## Supplementary Tables for "Genomics link obesity and type 2 diabetes to Alzheimer’s disease to unveil novel biological insights": Table S2.xlsx (part 175 of 245)

### Sheet: AD1_T2D (continued)
Supplementary Table. Overlapped chromosome positions in build 38. AD1: pval threshold of 5e-8. T2D: pval threshold of 5e-4.
11_93073804_A_G	rs585113	11	93073804	A	G	0.0042	1.00402	0.983284	1.02564	0.1696	11	rs585113	0.6967	11	93073804	A	G	0.8304	0.996	0.975	1.017	-0.0042	0.0108	85934	401577	11	93073804	11	93073804	*	rs585113	R	11	92806970	chr11:92806970	rs585113	a	g	0.8352	-0.0313	0.0086	0.0002667	92806970	93073804	11	93073804	11	93073804	*	R	0.388889	-3.63953
11_93073933_T_C	rs10830974	11	93073933	T	C	-0.0038	0.996016	0.980392	1.01317	0.3809	11	rs10830974	0.6495	11	93073933	T	C	0.6191	1.004	0.987	1.02	0.0038	0.0084	85934	401577	11	93073933	11	93073933	*	rs10830974	Y	11	92807099	chr11:92807099	rs10830974	t	c	0.6026	0.0294	0.0065	5.927e-06	92807099	93073933	11	93073933	11	93073933	*	Y	-0.452381	4.52308
11_93073985_C_G	rs585937	11	93073985	C	G	0.0038	1.00402	0.982318	1.02564	0.1693	6	rs585937	0.7249	11	93073985	C	G	0.8307	0.996	0.975	1.018	-0.0038	0.0109	85934	401577	11	93073985	11	93073985	*	rs585937	S	11	92807151	chr11:92807151	rs585937	c	g	0.8355	-0.0307	0.0086	0.0003492	92807151	93073985	11	93073985	11	93073985	*	S	0.348624	-3.56977
11_93075230_C_G	rs7117728	11	93075230	C	G	0.0039	1.00402	0.982318	1.02564	0.1693	6	rs7117728	0.7225	11	93075230	C	G	0.8307	0.996	0.975	1.018	-0.0039	0.0109	85934	401577	11	93075230	11	93075230	*	rs7117728	S	11	92808396	chr11:92808396	rs7117728	c	g	0.8355	-0.0305	0.0086	0.0003816	92808396	93075230	11	93075230	11	93075230	*	S	0.357798	-3.54651
11_93075345_A_G	rs2940469	11	93075345	A	G	0.0038	1.00402	0.982318	1.02564	0.1694	11	rs2940469	0.7247	11	93075345	A	G	0.8306	0.996	0.975	1.018	-0.0038	0.0108	85934	401577	11	93075345	11	93075345	*	rs2940469	R	11	92808511	chr11:92808511	rs2940469	a	g	0.8355	-0.0305	0.0086	0.0003816	92808511	93075345	11	93075345	11	93075345	*	R	0.351852	-3.54651
11_93075972_T_C	rs681193	11	93075972	T	C	0.0038	1.00402	0.982318	1.02564	0.1693	11	rs681193	0.729	11	93075972	T	C	0.8307	0.996	0.975	1.018	-0.0038	0.0109	85934	401577	11	93075972	11	93075972	*	rs681193	Y	11	92809138	chr11:92809138	rs681193	t	c	0.8353	-0.0313	0.0086	0.0002667	92809138	93075972	11	93075972	11	93075972	*	Y	0.348624	-3.63953
11_93075972_T_C	rs681193	11	93075972	T	C	0.0038	1.00402	0.982318	1.02564	0.1693	11	rs681193	0.729	11	93075972	T	C	0.8307	0.996	0.975	1.018	-0.0038	0.0109	85934	401577	11	93075972	11	93075972	*	rs879415438	R	11	92809138	chr11:92809138	rs681193	t	c	0.8353	-0.0313	0.0086	0.0002667	92809138	93075972	11	93075972	11	93075972	*	R	0.348624	-3.63953
11_93076039_G_T	rs1876602	11	93076039	G	T	0.0044	1.004	0.989	1.02	0.4635	10	rs1876602	0.5853	11	93076039	T	G	0.4635	1.004	0.989	1.02	0.0044	0.0081	85934	401577	11	93076039	11	93076039	*	rs1876602	K	11	92809205	chr11:92809205	rs1876602	t	g	0.4667	-0.0276	0.0064	1.551e-05	92809205	93076039	11	93076039	11	93076039	*	K	0.54321	-4.3125
11_93076843_C_G	rs677116	11	93076843	C	G	0.0037	1.00402	0.982318	1.02564	0.1694	6	rs677116	0.7309	11	93076843	C	G	0.8306	0.996	0.975	1.018	-0.0037	0.0109	85934	401577	11	93076843	11	93076843	*	rs677116	B	11	92810009	chr11:92810009	rs677116	c	g	0.8331	-0.0389	0.0094	3.658e-05	92810009	93076843	11	93076843	11	93076843	*	B	0.33945	-4.1383
11_93077109_C_T	rs16918495	11	93077109	C	T	0.004	1.004	0.988	1.02	0.4615	10	rs16918495	0.6242	11	93077109	T	C	0.4615	1.004	0.988	1.02	0.004	0.0081	85934	401577	11	93077109	11	93077109	*	rs16918495	Y	11	92810275	chr11:92810275	rs16918495	t	c	0.4656	-0.0272	0.0064	2.056e-05	92810275	93077109	11	93077109	11	93077109	*	Y	0.493827	-4.25
11_93077565_C_G	rs560165	11	93077565	C	G	-0.0092	0.99108	0.967118	1.01523	0.1205	6	rs560165	0.4634	11	93077565	C	G	0.8795	1.009	0.985	1.034	0.0092	0.0125	85934	401577	11	93077565	11	93077565	*	rs560165	S	11	92810731	chr11:92810731	rs560165	c	g	0.8815	-0.0414	0.0098	2.594e-05	92810731	93077565	11	93077565	11	93077565	*	S	-0.736	-4.22449
11_93078104_T_C	rs634227	11	93078104	T	C	0.0028	1.00301	0.981354	1.02459	0.1678	11	rs634227	0.7988	11	93078104	T	C	0.8322	0.997	0.976	1.019	-0.0028	0.0109	85934	401577	11	93078104	11	93078104	*	rs634227	Y	11	92811270	chr11:92811270	rs634227	t	c	0.8356	-0.0302	0.0086	0.0004356	92811270	93078104	11	93078104	11	93078104	*	Y	0.256881	-3.51163
11_93078610_T_C	rs2940468	11	93078610	T	C	0.0072	1.00705	0.985222	1.02987	0.1585	11	rs2940468	0.521	11	93078610	T	C	0.8415	0.993	0.971	1.015	-0.0072	0.0111	85934	401577	11	93078610	11	93078610	*	rs2940468	Y	11	92811776	chr11:92811776	rs2940468	t	c	0.8436	-0.0317	0.0087	0.0002646	92811776	93078610	11	93078610	11	93078610	*	Y	0.648649	-3.64368
11_93078707_G_A	rs34771141	11	93078707	G	A	-0.005	0.995	0.979	1.012	0.3784	10	rs34771141	0.5529	11	93078707	A	G	0.3784	0.995	0.979	1.012	-0.005	0.0084	85934	401577	11	93078707	11	93078707	*	rs34771141	R	11	92811873	chr11:92811873	rs34771141	a	g	0.395	-0.0287	0.0066	1.355e-05	92811873	93078707	11	93078707	11	93078707	*	R	-0.595238	-4.34848
11_93078889_C_T	rs3018133	11	93078889	C	T	-0.0091	0.991	0.967	1.016	0.1205	10	rs3018133	0.4686	11	93078889	T	C	0.1205	0.991	0.967	1.016	-0.0091	0.0125	85934	401577	11	93078889	11	93078889	*	rs3018133	Y	11	92812055	chr11:92812055	rs3018133	t	c	0.1185	0.0423	0.0098	1.724e-05	92812055	93078889	11	93078889	11	93078889	*	Y	-0.728	4.31633
11_93079333_C_G	rs1355065	11	93079333	C	G	0.0042	1.00402	0.988142	1.02041	0.4617	6	rs1355065	0.6069	11	93079333	C	G	0.5383	0.996	0.98	1.012	-0.0042	0.0081	85934	401577	11	93079333	11	93079333	*	rs1355065	S	11	92812499	chr11:92812499	rs1355065	c	g	0.5341	0.027	0.0064	2.364e-05	92812499	93079333	11	93079333	11	93079333	*	S	0.518519	4.21875
11_93079756_A_G	rs1508617	11	93079756	A	G	0.0044	1.00402	0.988142	1.02041	0.4626	11	rs1508617	0.5887	11	93079756	A	G	0.5374	0.996	0.98	1.012	-0.0044	0.0081	85934	401577	11	93079756	11	93079756	*	rs1508617	R	11	92812922	chr11:92812922	rs1508617	a	g	0.5346	0.0275	0.0064	1.664e-05	92812922	93079756	11	93079756	11	93079756	*	R	0.54321	4.29688
11_93080641_C_A	rs510847	11	93080641	C	A	0.0072	1.007	0.986	1.029	0.1585	10	rs510847	0.5168	11	93080641	A	C	0.1585	1.007	0.986	1.029	0.0072	0.0111	85934	401577	11	93080641	11	93080641	*	rs510847	M	11	92813807	chr11:92813807	rs510847	a	c	0.1564	0.0316	0.0088	0.000327	92813807	93080641	11	93080641	11	93080641	*	M	0.648649	3.59091
11_93080905_T_C	rs513407	11	93080905	T	C	0.0074	1.00705	0.986193	1.02987	0.1589	11	rs513407	0.5063	11	93080905	T	C	0.8411	0.993	0.971	1.014	-0.0074	0.0111	85934	401577	11	93080905	11	93080905	*	rs513407	Y	11	92814071	chr11:92814071	rs513407	t	c	0.8435	-0.0317	0.0088	0.000313	92814071	93080905	11	93080905	11	93080905	*	Y	0.666667	-3.60227
11_93082521_T_C	rs10765584	11	93082521	T	C	0.0077	1.00806	0.992063	1.02354	0.4805	11	rs10765584	0.3449	11	93082521	T	C	0.5195	0.992	0.977	1.008	-0.0077	0.0081	85934	401577	11	93082521	11	93082521	*	rs10765584	Y	11	92815687	chr11:92815687	rs10765584	t	c	0.5164	0.0288	0.0064	6.505e-06	92815687	93082521	11	93082521	11	93082521	*	Y	0.950617	4.5
11_93082781_T_G	rs680196	11	93082781	T	G	-0.0114	0.98912	0.96432	1.01317	0.1189	11	rs680196	0.3633	11	93082781	T	G	0.8811	1.011	0.987	1.037	0.0114	0.0126	85934	401577	11	93082781	11	93082781	*	rs680196	K	11	92815947	chr11:92815947	rs680196	t	g	0.8834	-0.0385	0.0099	0.0001086	92815947	93082781	11	93082781	11	93082781	*	K	-0.904762	-3.88889
11_93083038_G_A	rs61918903	11	93083038	G	A	-0.0005	1	0.943	1.059	0.0219	10	rs61918903	0.9867	11	93083038	A	G	0.0219	1	0.943	1.059	-0.0005	0.0296	85665	400902	11	93083038	11	93083038	*	rs61918903	R	11	92816204	chr11:92816204	rs61918903	a	g	0.0232	0.0907	0.0226	6.059e-05	92816204	93083038	11	93083038	11	93083038	*	R	-0.0168919	4.01327
11_93083311_G_A	rs1508616	11	93083311	G	A	0.0099	1.01	0.994	1.026	0.5133	10	rs1508616	0.2228	11	93083311	A	G	0.5133	1.01	0.994	1.026	0.0099	0.0081	85934	401577	11	93083311	11	93083311	*	rs1508616	R	11	92816477	chr11:92816477	rs1508616	a	g	0.515	-0.0284	0.0064	8.722e-06	92816477	93083311	11	93083311	11	93083311	*	R	1.22222	-4.4375
11_93083396_T_C	rs1508615	11	93083396	T	C	0.01	1.0101	0.994036	1.02669	0.4853	11	rs1508615	0.2185	11	93083396	T	C	0.5147	0.99	0.974	1.006	-0.01	0.0081	85934	401577	11	93083396	11	93083396	*	rs1508615	Y	11	92816562	chr11:92816562	rs1508615	t	c	0.5118	0.0277	0.0064	1.444e-05	92816562	93083396	11	93083396	11	93083396	*	Y	1.23457	4.32812
11_93083734_T_C	rs1508614	11	93083734	T	C	0.0037	1.00402	0.988142	1.02041	0.4618	11	rs1508614	0.6493	11	93083734	T	C	0.5382	0.996	0.98	1.012	-0.0037	0.0082	85934	401577	11	93083734	11	93083734	*	rs1508614	Y	11	92816900	chr11:92816900	rs1508614	t	c	0.5341	0.0276	0.0064	1.551e-05	92816900	93083734	11	93083734	11	93083734	*	Y	0.45122	4.3125
11_93085483_T_C	rs9804472	11	93085483	T	C	0.0145	1.0142	0.995025	1.0352	0.7896	11	rs9804472	0.1466	11	93085483	T	C	0.2104	0.986	0.966	1.005	-0.0145	0.01	85934	401577	11	93085483	11	93085483	*	rs9804472	Y	11	92818649	chr11:92818649	rs9804472	t	c	0.211	0.0413	0.0079	1.446e-07	92818649	93085483	11	93085483	11	93085483	*	Y	1.45	5.22785
11_93085601_A_G	rs8181573	11	93085601	A	G	0.0052	1.00503	0.98912	1.02145	0.5	11	rs8181573	0.524	11	93085601	A	G	0.5	0.995	0.979	1.011	-0.0052	0.0081	85934	401577	11	93085601	11	93085601	*	rs8181573	R	11	92818767	chr11:92818767	rs8181573	a	g	0.5003	0.0285	0.0064	8.109e-06	92818767	93085601	11	93085601	11	93085601	*	R	0.641975	4.45312
11_93086160_C_T	rs10830977	11	93086160	C	T	0.007	1.007	0.991	1.023	0.4941	10	rs10830977	0.394	11	93086160	T	C	0.4941	1.007	0.991	1.023	0.007	0.0082	85934	401577	11	93086160	11	93086160	*	rs10830977	Y	11	92819326	chr11:92819326	rs10830977	t	c	0.4972	-0.029	0.0064	5.61e-06	92819326	93086160	11	93086160	11	93086160	*	Y	0.853659	-4.53125
11_93125260_G_C	rs189882634	11	93125260	G	C	-0.0184	0.982	0.922	1.045	0.0194	5	rs189882634	0.5624	11	93125260	C	G	0.0194	0.982	0.922	1.045	-0.0184	0.0318	85502	400497	11	93125260	11	93125260	*	rs189882634	S	11	92858426	chr11:92858426	rs189882634	c	g	0.0212	0.0839	0.0239	0.0004405	92858426	93125260	11	93125260	11	93125260	*	S	-0.578616	3.51046
11_93184756_G_A	rs138598212	11	93184756	G	A	-0.0213	0.979	0.946	1.012	0.0628	10	rs138598212	0.2136	11	93184756	A	G	0.0628	0.979	0.946	1.012	-0.0213	0.0172	85934	401577	11	93184756	11	93184756	*	rs138598212	R	11	92917922	chr11:92917922	rs138598212	a	g	0.0652	0.0529	0.0135	8.981e-05	92917922	93184756	11	93184756	11	93184756	*	R	-1.23837	3.91852
11_93240190_C_T	rs75878449	11	93240190	C	T	-0.0222	0.978	0.946	1.011	0.0647	10	rs75878449	0.1907	11	93240190	T	C	0.0647	0.978	0.946	1.011	-0.0222	0.017	85934	401577	11	93240190	11	93240190	*	rs75878449	Y	11	92973356	chr11:92973356	rs75878449	t	c	0.0681	0.0574	0.0131	1.156e-05	92973356	93240190	11	93240190	11	93240190	*	Y	-1.30588	4.38168
11_93245692_A_G	rs141307757	11	93245692	A	G	-0.0233	0.976562	0.94518	1.0101	0.0648	11	rs141307757	0.1689	11	93245692	A	G	0.9352	1.024	0.99	1.058	0.0233	0.017	85934	401577	11	93245692	11	93245692	*	rs141307757	R	11	92978858	chr11:92978858	rs141307757	a	g	0.9318	-0.0584	0.0131	8.113e-06	92978858	93245692	11	93245692	11	93245692	*	R	-1.37059	-4.45802
11_93279261_C_T	rs11020238	11	93279261	C	T	0.0106	1.011	0.994	1.027	0.4007	10	rs11020238	0.2038	11	93279261	T	C	0.4007	1.011	0.994	1.027	0.0106	0.0084	85934	401577	11	93279261	11	93279261	*	rs11020238	Y	11	93012427	chr11:93012427	rs11020238	t	c	0.4033	-0.0278	0.0066	2.503e-05	93012427	93279261	11	93279261	11	93279261	*	Y	1.2619	-4.21212
11_93279791_T_A	rs10444213	11	93279791	T	A	-0.0175	0.983	0.967	0.999	0.5321	5	rs10444213	0.03319	11	93279791	A	T	0.5321	0.983	0.967	0.999	-0.0175	0.0082	85934	401577	11	93279791	11	93279791	*	rs10444213	W	11	93012957	chr11:93012957	rs10444213	a	t	0.539	0.0419	0.0065	1.085e-10	93012957	93279791	11	93279791	11	93279791	*	W	-2.13415	6.44615
11_93280221_T_G	rs7943372	11	93280221	T	G	-0.0127	0.987167	0.969932	1.00503	0.7264	11	rs7943372	0.1617	11	93280221	T	G	0.2736	1.013	0.995	1.031	0.0127	0.0091	85934	401577	11	93280221	11	93280221	*	rs7943372	K	11	93013387	chr11:93013387	rs7943372	t	g	0.2817	-0.0449	0.0071	2.856e-10	93013387	93280221	11	93280221	11	93280221	*	K	-1.3956	-6.32394
11_93280365_C_T	rs57235767	11	93280365	C	T	0.0165	1.017	0.999	1.035	0.2857	10	rs57235767	0.06609	11	93280365	T	C	0.2857	1.017	0.999	1.035	0.0165	0.009	85934	401577	11	93280365	11	93280365	*	rs57235767	B	11	93013531	chr11:93013531	rs57235767	t	c	0.294	-0.0465	0.0072	1.223e-10	93013531	93280365	11	93280365	11	93280365	*	B	1.83333	-6.45833
11_93281177_T_G	rs1900385	11	93281177	T	G	-0.0149	0.985222	0.969932	1.001	0.5315	11	rs1900385	0.06895	11	93281177	T	G	0.4685	1.015	0.999	1.031	0.0149	0.0082	85934	401577	11	93281177	11	93281177	*	rs1900385	K	11	93014343	chr11:93014343	rs1900385	t	g	0.4642	-0.0415	0.0065	1.627e-10	93014343	93281177	11	93281177	11	93281177	*	K	-1.81707	-6.38462
11_93282699_C_A	rs10765598	11	93282699	C	A	-0.0086	0.991	0.975	1.008	0.3728	10	rs10765598	0.3074	11	93282699	A	C	0.3728	0.991	0.975	1.008	-0.0086	0.0085	85934	401577	11	93282699	11	93282699	*	rs10765598	M	11	93015865	chr11:93015865	rs10765598	a	c	0.3779	0.0367	0.0066	2.64e-08	93015865	93282699	11	93282699	11	93282699	*	M	-1.01176	5.56061
11_93283530_C_T	rs12792270	11	93283530	C	T	-0.0088	0.991	0.975	1.008	0.3727	10	rs12792270	0.2996	11	93283530	T	C	0.3727	0.991	0.975	1.008	-0.0088	0.0085	85934	401577	11	93283530	11	93283530	*	rs12792270	Y	11	93016696	chr11:93016696	rs12792270	t	c	0.3778	0.0367	0.0066	2.64e-08	93016696	93283530	11	93283530	11	93283530	*	Y	-1.03529	5.56061
11_93283860_C_T	rs11600595	11	93283860	C	T	0.0114	1.011	0.994	1.03	0.2697	10	rs11600595	0.2125	11	93283860	T	C	0.2697	1.011	0.994	1.03	0.0114	0.0091	85934	401577	11	93283860	11	93283860	*	rs11600595	Y	11	93017026	chr11:93017026	rs11600595	t	c	0.2798	-0.044	0.0071	6.411e-10	93017026	93283860	11	93283860	11	93283860	*	Y	1.25275	-6.19718
11_93284911_A_G	rs2399638	11	93284911	A	G	-0.0088	0.99108	0.97561	1.00705	0.4172	11	rs2399638	0.2864	11	93284911	A	G	0.5828	1.009	0.993	1.025	0.0088	0.0083	85934	401577	11	93284911	11	93284911	*	rs2399638	R	11	93018077	chr11:93018077	rs2399638	a	g	0.5803	-0.0344	0.0065	1.163e-07	93018077	93284911	11	93284911	11	93284911	*	R	-1.06024	-5.29231
11_93287317_G_C	rs11020243	11	93287317	G	C	-0.0093	0.991	0.975	1.007	0.4356	5	rs11020243	0.2591	11	93287317	C	G	0.4356	0.991	0.975	1.007	-0.0093	0.0083	85934	401577	11	93287317	11	93287317	*	rs11020243	S	11	93020483	chr11:93020483	rs11020243	c	g	0.4366	0.0319	0.0065	8.92e-07	93020483	93287317	11	93287317	11	93287317	*	S	-1.12048	4.90769
11_93287361_C_A	rs10765599	11	93287361	C	A	-0.0078	0.992	0.976	1.008	0.5422	10	rs10765599	0.3413	11	93287361	A	C	0.5422	0.992	0.976	1.008	-0.0078	0.0082	85934	401577	11	93287361	11	93287361	*	rs10765599	M	11	93020527	chr11:93020527	rs10765599	a	c	0.5393	0.0287	0.0064	7.003e-06	93020527	93287361	11	93287361	11	93287361	*	M	-0.95122	4.48438
11_93290216_G_A	rs7122184	11	93290216	G	A	-0.0098	0.99	0.974	1.006	0.4356	10	rs7122184	0.2361	11	93290216	A	G	0.4356	0.99	0.974	1.006	-0.0098	0.0083	85934	401577	11	93290216	11	93290216	*	rs7122184	R	11	93023382	chr11:93023382	rs7122184	a	g	0.4367	0.0323	0.0065	6.501e-07	93023382	93290216	11	93290216	11	93290216	*	R	-1.18072	4.96923
11_93291419_A_C	rs10831020	11	93291419	A	C	-0.01	0.990099	0.97371	1.00604	0.4356	11	rs10831020	0.2265	11	93291419	A	C	0.5644	1.01	0.994	1.027	0.01	0.0083	85934	401577	11	93291419	11	93291419	*	rs10831020	M	11	93024585	chr11:93024585	rs10831020	a	c	0.5635	-0.0317	0.0065	1.043e-06	93024585	93291419	11	93291419	11	93291419	*	M	-1.20482	-4.87692
11_93291626_G_A	rs10765600	11	93291626	G	A	-0.0099	0.99	0.974	1.006	0.4354	10	rs10765600	0.2298	11	93291626	A	G	0.4354	0.99	0.974	1.006	-0.0099	0.0083	85934	401577	11	93291626	11	93291626	*	rs10765600	R	11	93024792	chr11:93024792	rs10765600	a	g	0.4367	0.0324	0.0065	6.003e-07	93024792	93291626	11	93291626	11	93291626	*	R	-1.19277	4.98462
11_93292250_T_A	rs10765601	11	93292250	T	A	-0.0099	0.99	0.974	1.006	0.4355	5	rs10765601	0.2293	11	93292250	A	T	0.4355	0.99	0.974	1.006	-0.0099	0.0083	85934	401577	11	93292250	11	93292250	*	rs10765601	W	11	93025416	chr11:93025416	rs10765601	a	t	0.4364	0.032	0.0065	8.245e-07	93025416	93292250	11	93292250	11	93292250	*	W	-1.19277	4.92308
11_93295707_T_G	rs7114042	11	93295707	T	G	-0.01	0.990099	0.97371	1.00604	0.4355	11	rs7114042	0.2276	11	93295707	T	G	0.5645	1.01	0.994	1.027	0.01	0.0083	85934	401577	11	93295707	11	93295707	*	rs7114042	K	11	93028873	chr11:93028873	rs7114042	t	g	0.5636	-0.0315	0.0065	1.219e-06	93028873	93295707	11	93295707	11	93295707	*	K	-1.20482	-4.84615
11_93295774_A_G	rs7110943	11	93295774	A	G	-0.0082	0.992063	0.97561	1.00806	0.5131	11	rs7110943	0.3157	11	93295774	A	G	0.4869	1.008	0.992	1.025	0.0082	0.0082	85934	401577	11	93295774	11	93295774	*	rs7110943	R	11	93028940	chr11:93028940	rs7110943	a	g	0.4943	-0.0316	0.0068	3.431e-06	93028940	93295774	11	93295774	11	93295774	*	R	-1	-4.64706
11_93301789_C_T	rs1900387	11	93301789	C	T	-0.0118	0.988	0.973	1.004	0.4219	10	rs1900387	0.1536	11	93301789	T	C	0.4219	0.988	0.973	1.004	-0.0118	0.0082	85934	401577	11	93301789	11	93301789	*	rs1900387	Y	11	93034955	chr11:93034955	rs1900387	t	c	0.4261	0.0318	0.0065	9.648e-07	93034955	93301789	11	93301789	11	93301789	*	Y	-1.43902	4.89231
11_93304264_C_T	rs4457713	11	93304264	C	T	-0.0131	0.987	0.969	1.005	0.7283	10	rs4457713	0.1518	11	93304264	T	C	0.7283	0.987	0.969	1.005	-0.0131	0.0092	85934	401577	11	93304264	11	93304264	*	rs4457713	Y	11	93037430	chr11:93037430	rs4457713	t	c	0.7262	0.0436	0.0074	4.49e-09	93037430	93304264	11	93304264	11	93304264	*	Y	-1.42391	5.89189
11_93308008_T_G	rs4753453	11	93308008	T	G	-0.0128	0.987167	0.969932	1.00503	0.7286	11	rs4753453	0.1633	11	93308008	T	G	0.2714	1.013	0.995	1.031	0.0128	0.0092	85934	401577	11	93308008	11	93308008	*	rs4753453	K	11	93041174	chr11:93041174	rs4753453	t	g	0.2724	-0.0424	0.0072	4.386e-09	93041174	93308008	11	93308008	11	93308008	*	K	-1.3913	-5.88889
11_93311206_G_A	rs6483233	11	93311206	G	A	0.0124	1.012	0.995	1.031	0.2677	10	rs6483233	0.1742	11	93311206	A	G	0.2677	1.012	0.995	1.031	0.0124	0.0091	85934	401577	11	93311206	11	93311206	*	rs6483233	R	11	93044372	chr11:93044372	rs6483233	a	g	0.2725	-0.0424	0.0072	4.386e-09	93044372	93311206	11	93311206	11	93311206	*	R	1.36264	-5.88889
11_93311761_C_T	rs4301752	11	93311761	C	T	-0.0114	0.989	0.973	1.005	0.4231	10	rs4301752	0.1641	11	93311761	T	C	0.4231	0.989	0.973	1.005	-0.0114	0.0082	85934	401577	11	93311761	11	93311761	*	rs4301752	Y	11	93044927	chr11:93044927	rs4301752	t	c	0.4263	0.032	0.0065	8.245e-07	93044927	93311761	11	93311761	11	93311761	*	Y	-1.39024	4.92308
11_93313881_T_C	rs4344448	11	93313881	T	C	-0.0131	0.987167	0.969932	1.00503	0.7282	11	rs4344448	0.1529	11	93313881	T	C	0.2718	1.013	0.995	1.031	0.0131	0.0091	85934	401577	11	93313881	11	93313881	*	rs4344448	Y	11	93047047	chr11:93047047	rs4344448	t	c	0.2725	-0.0422	0.0072	5.181e-09	93047047	93313881	11	93313881	11	93313881	*	Y	-1.43956	-5.86111
11_93314999_G_T	rs10765602	11	93314999	G	T	-0.0127	0.987	0.97	1.005	0.7282	10	rs10765602	0.1634	11	93314999	T	G	0.7282	0.987	0.97	1.005	-0.0127	0.0091	85934	401577	11	93314999	11	93314999	*	rs10765602	K	11	93048165	chr11:93048165	rs10765602	t	g	0.7275	0.0422	0.0072	5.181e-09	93048165	93314999	11	93314999	11	93314999	*	K	-1.3956	5.86111
11_93318626_T_A	rs11020263	11	93318626	T	A	-0.0097	0.99	0.974	1.007	0.4099	5	rs11020263	0.238	11	93318626	A	T	0.4099	0.99	0.974	1.007	-0.0097	0.0083	85934	401577	11	93318626	11	93318626	*	rs11020263	H	11	93051792	chr11:93051792	rs11020263	a	t	0.4133	0.0328	0.0065	4.356e-07	93051792	93318626	11	93318626	11	93318626	*	H	-1.16867	5.04615
11_93319099_G_T	rs3020049	11	93319099	G	T	-0.0134	0.987	0.971	1.003	0.6014	10	rs3020049	0.1056	11	93319099	T	G	0.6014	0.987	0.971	1.003	-0.0134	0.0083	85934	401577	11	93319099	11	93319099	*	rs3020049	K	11	93052265	chr11:93052265	rs3020049	t	g	0.6129	0.0359	0.0066	5.254e-08	93052265	93319099	11	93319099	11	93319099	*	K	-1.61446	5.43939
11_93319255_C_T	rs3019213	11	93319255	C	T	-0.0077	0.992	0.976	1.009	0.6806	10	rs3019213	0.3799	11	93319255	T	C	0.6806	0.992	0.976	1.009	-0.0077	0.0087	85934	401577	11	93319255	11	93319255	*	rs3019213	Y	11	93052421	chr11:93052421	rs3019213	t	c	0.685	0.0394	0.0069	1.187e-08	93052421	93319255	11	93319255	11	93319255	*	Y	-0.885057	5.71014
11_93319346_A_G	rs10765603	11	93319346	A	G	-0.0099	0.990099	0.97371	1.00604	0.4098	11	rs10765603	0.2326	11	93319346	A	G	0.5902	1.01	0.994	1.027	0.0099	0.0083	85934	401577	11	93319346	11	93319346	*	rs10765603	R	11	93052512	chr11:93052512	rs10765603	a	g	0.5868	-0.0327	0.0065	4.721e-07	93052512	93319346	11	93319346	11	93319346	*	R	-1.19277	-5.03077
11_93320413_T_C	rs10831024	11	93320413	T	C	-0.0099	0.990099	0.97371	1.00604	0.4088	11	rs10831024	0.2329	11	93320413	T	C	0.5912	1.01	0.994	1.027	0.0099	0.0083	85934	401577	11	93320413	11	93320413	*	rs10831024	Y	11	93053579	chr11:93053579	rs10831024	t	c	0.5866	-0.0324	0.0065	6.003e-07	93053579	93320413	11	93320413	11	93320413	*	Y	-1.19277	-4.98462
11_93320753_T_C	rs3020050	11	93320753	T	C	-0.0082	0.992063	0.974659	1.00908	0.6809	11	rs3020050	0.3442	11	93320753	T	C	0.3191	1.008	0.991	1.026	0.0082	0.0087	85934	401577	11	93320753	11	93320753	*	rs3020050	Y	11	93053919	chr11:93053919	rs3020050	t	c	0.3151	-0.0395	0.0069	1.09e-08	93053919	93320753	11	93320753	11	93320753	*	Y	-0.942529	-5.72464
11_93321291_C_T	rs3019212	11	93321291	C	T	-0.0082	0.992	0.975	1.009	0.6812	10	rs3019212	0.3446	11	93321291	T	C	0.6812	0.992	0.975	1.009	-0.0082	0.0087	85934	401577	11	93321291	11	93321291	*	rs3019212	Y	11	93054457	chr11:93054457	rs3019212	t	c	0.685	0.0395	0.0069	1.09e-08	93054457	93321291	11	93321291	11	93321291	*	Y	-0.942529	5.72464
11_93322018_C_G	rs3020052	11	93322018	C	G	-0.0133	0.987167	0.968992	1.00503	0.7279	6	rs3020052	0.1438	11	93322018	C	G	0.2721	1.013	0.995	1.032	0.0133	0.0091	85934	401577	11	93322018	11	93322018	*	rs3020052	S	11	93055184	chr11:93055184	rs3020052	c	g	0.2726	-0.0423	0.0071	2.829e-09	93055184	93322018	11	93322018	11	93322018	*	S	-1.46154	-5.95775
11_93322066_G_A	rs3020053	11	93322066	G	A	-0.0079	0.992	0.975	1.009	0.6808	10	rs3020053	0.362	11	93322066	A	G	0.6808	0.992	0.975	1.009	-0.0079	0.0087	85934	401577	11	93322066	11	93322066	*	rs3020053	R	11	93055232	chr11:93055232	rs3020053	a	g	0.685	0.0395	0.0069	1.09e-08	93055232	93322066	11	93322066	11	93322066	*	R	-0.908046	5.72464
11_93322390_G_A	rs3020054	11	93322390	G	A	-0.0132	0.987	0.969	1.005	0.7297	10	rs3020054	0.1473	11	93322390	A	G	0.7297	0.987	0.969	1.005	-0.0132	0.0091	85934	401577	11	93322390	11	93322390	*	rs3020054	R	11	93055556	chr11:93055556	rs3020054	a	g	0.7274	0.0427	0.0072	3.411e-09	93055556	93322390	11	93322390	11	93322390	*	R	-1.45055	5.93056
11_93322870_A_T	rs3019211	11	93322870	A	T	-0.0127	0.987167	0.969932	1.00503	0.7283	6	rs3019211	0.1641	11	93322870	A	T	0.2717	1.013	0.995	1.031	0.0127	0.0091	85934	401577	11	93322870	11	93322870	*	rs3019211	W	11	93056036	chr11:93056036	rs3019211	a	t	0.2725	-0.0421	0.0071	3.357e-09	93056036	93322870	11	93322870	11	93322870	*	W	-1.3956	-5.92958
11_93323604_C_T	rs10831025	11	93323604	C	T	-0.0094	0.991	0.975	1.007	0.4084	10	rs10831025	0.2554	11	93323604	T	C	0.4084	0.991	0.975	1.007	-0.0094	0.0083	85934	401577	11	93323604	11	93323604	*	rs10831025	Y	11	93056770	chr11:93056770	rs10831025	t	c	0.4129	0.0331	0.0065	3.416e-07	93056770	93323604	11	93323604	11	93323604	*	Y	-1.13253	5.09231
11_93323921_G_A	rs3020069	11	93323921	G	A	-0.0075	0.993	0.976	1.01	0.6802	10	rs3020069	0.3907	11	93323921	A	G	0.6802	0.993	0.976	1.01	-0.0075	0.0087	85934	401577	11	93323921	11	93323921	*	rs3020069	R	11	93057087	chr11:93057087	rs3020069	a	g	0.6847	0.0399	0.0069	7.744e-09	93057087	93323921	11	93323921	11	93323921	*	R	-0.862069	5.78261
11_93324758_G_A	rs3020067	11	93324758	G	A	-0.0076	0.992	0.976	1.009	0.6801	10	rs3020067	0.3859	11	93324758	A	G	0.6801	0.992	0.976	1.009	-0.0076	0.0087	85934	401577	11	93324758	11	93324758	*	rs3020067	R	11	93057924	chr11:93057924	rs3020067	a	g	0.6846	0.0398	0.0069	8.438e-09	93057924	93324758	11	93324758	11	93324758	*	R	-0.873563	5.76812
11_93325189_G_A	rs11020267	11	93325189	G	A	-0.0091	0.991	0.975	1.007	0.409	10	rs11020267	0.268	11	93325189	A	G	0.409	0.991	0.975	1.007	-0.0091	0.0083	85934	401577	11	93325189	11	93325189	*	rs11020267	R	11	93058355	chr11:93058355	rs11020267	a	g	0.4132	0.0334	0.0065	2.673e-07	93058355	93325189	11	93325189	11	93325189	*	R	-1.09639	5.13846
11_93325319_G_C	rs3020066	11	93325319	G	C	-0.0073	0.993	0.976	1.01	0.6801	5	rs3020066	0.4039	11	93325319	C	G	0.6801	0.993	0.976	1.01	-0.0073	0.0087	85934	401577	11	93325319	11	93325319	*	rs3020066	S	11	93058485	chr11:93058485	rs3020066	c	g	0.6846	0.0397	0.0069	9.192e-09	93058485	93325319	11	93325319	11	93325319	*	S	-0.83908	5.75362
11_93325853_A_C	rs3133454	11	93325853	A	C	-0.0133	0.987167	0.968992	1.00503	0.728	11	rs3133454	0.1457	11	93325853	A	C	0.272	1.013	0.995	1.032	0.0133	0.0091	85934	401577	11	93325853	11	93325853	*	rs3133454	M	11	93059019	chr11:93059019	rs3133454	a	c	0.2726	-0.0424	0.0071	2.597e-09	93059019	93325853	11	93325853	11	93325853	*	M	-1.46154	-5.97183
11_93326733_A_G	rs3020065	11	93326733	A	G	-0.0133	0.987167	0.968992	1.00503	0.7282	11	rs3020065	0.1438	11	93326733	A	G	0.2718	1.013	0.995	1.032	0.0133	0.0091	85934	401577	11	93326733	11	93326733	*	rs3020065	R	11	93059899	chr11:93059899	rs3020065	a	g	0.2727	-0.0423	0.0071	2.829e-09	93059899	93326733	11	93326733	11	93326733	*	R	-1.46154	-5.95775
11_93327073_C_T	rs3019209	11	93327073	C	T	-0.0073	0.993	0.976	1.01	0.6801	10	rs3019209	0.4029	11	93327073	T	C	0.6801	0.993	0.976	1.01	-0.0073	0.0087	85934	401577	11	93327073	11	93327073	*	rs3019209	Y	11	93060239	chr11:93060239	rs3019209	t	c	0.6847	0.0396	0.0068	5.931e-09	93060239	93327073	11	93327073	11	93327073	*	Y	-0.83908	5.82353
11_93327685_A_G	rs3020064	11	93327685	A	G	-0.0121	0.988142	0.970874	1.00604	0.7285	11	rs3020064	0.1834	11	93327685	A	G	0.2715	1.012	0.994	1.03	0.0121	0.0091	85934	401577	11	93327685	11	93327685	*	rs3020064	R	11	93060851	chr11:93060851	rs3020064	a	g	0.2725	-0.0425	0.0071	2.383e-09	93060851	93327685	11	93327685	11	93327685	*	R	-1.32967	-5.98592
11_93327993_T_C	rs3020062	11	93327993	T	C	-0.013	0.987167	0.969932	1.00503	0.7279	11	rs3020062	0.1538	11	93327993	T	C	0.2721	1.013	0.995	1.031	0.013	0.0091	85934	401577	11	93327993	11	93327993	*	rs3020062	Y	11	93061159	chr11:93061159	rs3020062	t	c	0.2726	-0.0426	0.0071	2.186e-09	93061159	93327993	11	93327993	11	93327993	*	Y	-1.42857	-6
11_93328078_G_C	rs11020270	11	93328078	G	C	-0.0092	0.991	0.975	1.007	0.4094	5	rs11020270	0.2647	11	93328078	C	G	0.4094	0.991	0.975	1.007	-0.0092	0.0083	85934	401577	11	93328078	11	93328078	*	rs11020270	S	11	93061244	chr11:93061244	rs11020270	c	g	0.416	0.031	0.0067	3.724e-06	93061244	93328078	11	93328078	11	93328078	*	S	-1.10843	4.62687
11_93328327_G_A	rs3019208	11	93328327	G	A	-0.0074	0.993	0.976	1.01	0.6802	10	rs3019208	0.397	11	93328327	A	G	0.6802	0.993	0.976	1.01	-0.0074	0.0087	85934	401577	11	93328327	11	93328327	*	rs3019208	R	11	93061493	chr11:93061493	rs3019208	a	g	0.6847	0.0397	0.0068	5.431e-09	93061493	93328327	11	93328327	11	93328327	*	R	-0.850575	5.83824
11_93330034_T_C	rs3020061	11	93330034	T	C	-0.0109	0.98912	0.971817	1.00604	0.6964	11	rs3020061	0.2184	11	93330034	T	C	0.3036	1.011	0.994	1.029	0.0109	0.0088	85934	401577	11	93330034	11	93330034	*	rs3020061	Y	11	93063200	chr11:93063200	rs3020061	t	c	0.3014	-0.0401	0.007	1.089e-08	93063200	93330034	11	93330034	11	93330034	*	Y	-1.23864	-5.72857
11_93330497_G_C	rs3133444	11	93330497	G	C	-0.0127	0.987	0.97	1.005	0.7289	5	rs3133444	0.1642	11	93330497	C	G	0.7289	0.987	0.97	1.005	-0.0127	0.0091	85934	401577	11	93330497	11	93330497	*	rs3133444	S	11	93063663	chr11:93063663	rs3133444	c	g	0.728	0.0428	0.0072	3.136e-09	93063663	93330497	11	93330497	11	93330497	*	S	-1.3956	5.94444
11_93331350_G_T	rs10831026	11	93331350	G	T	-0.0109	0.989	0.973	1.005	0.4062	10	rs10831026	0.1866	11	93331350	T	G	0.4062	0.989	0.973	1.005	-0.0109	0.0083	85934	401577	11	93331350	11	93331350	*	rs10831026	B	11	93064516	chr11:93064516	rs10831026	t	g	0.4115	0.0304	0.0067	5.715e-06	93064516	93331350	11	93331350	11	93331350	*	B	-1.31325	4.53731
11_93331471_G_A	rs150205522	11	93331471	G	A	-0.0123	0.988	0.953	1.024	0.056	10	rs150205522	0.5042	11	93331471	A	G	0.056	0.988	0.953	1.024	-0.0123	0.0184	85934	401577	11	93331471	11	93331471	*	rs150205522	R	11	93064637	chr11:93064637	rs150205522	a	g	0.0584	0.0526	0.0142	0.0002208	93064637	93331471	11	93331471	11	93331471	*	R	-0.668478	3.70423
11_93332020_C_G	rs4753455	11	93332020	C	G	-0.0109	0.98912	0.972763	1.00503	0.4062	6	rs4753455	0.1856	11	93332020	C	G	0.5938	1.011	0.995	1.028	0.0109	0.0083	85934	401577	11	93332020	11	93332020	*	rs4753455	S	11	93065186	chr11:93065186	rs4753455	c	g	0.5914	-0.0327	0.0065	4.721e-07	93065186	93332020	11	93332020	11	93332020	*	S	-1.31325	-5.03077
11_93333364_C_G	rs7107679	11	93333364	C	G	-0.0109	0.98912	0.972763	1.00503	0.4062	6	rs7107679	0.1865	11	93333364	C	G	0.5938	1.011	0.995	1.028	0.0109	0.0083	85934	401577	11	93333364	11	93333364	*	rs7107679	B	11	93066530	chr11:93066530	rs7107679	c	g	0.5913	-0.0326	0.0065	5.116e-07	93066530	93333364	11	93333364	11	93333364	*	B	-1.31325	-5.01538
11_93333590_T_C	rs7126901	11	93333590	T	C	-0.0108	0.98912	0.97371	1.00503	0.4065	11	rs7126901	0.1896	11	93333590	T	C	0.5935	1.011	0.995	1.027	0.0108	0.0082	85934	401577	11	93333590	11	93333590	*	rs7126901	Y	11	93066756	chr11:93066756	rs7126901	t	c	0.5913	-0.0326	0.0065	5.116e-07	93066756	93333590	11	93333590	11	93333590	*	Y	-1.31707	-5.01538
11_93334140_T_G	rs4132359	11	93334140	T	G	-0.0109	0.98912	0.97371	1.00503	0.4064	11	rs4132359	0.1857	11	93334140	T	G	0.5936	1.011	0.995	1.027	0.0109	0.0082	85934	401577	11	93334140	11	93334140	*	rs4132359	K	11	93067306	chr11:93067306	rs4132359	t	g	0.5911	-0.0331	0.0065	3.416e-07	93067306	93334140	11	93334140	11	93334140	*	K	-1.32927	-5.09231
11_93334291_A_G	rs12364612	11	93334291	A	G	-0.0111	0.98912	0.972763	1.00503	0.4059	11	rs12364612	0.1791	11	93334291	A	G	0.5941	1.011	0.995	1.028	0.0111	0.0083	85934	401577	11	93334291	11	93334291	*	rs12364612	R	11	93067457	chr11:93067457	rs12364612	a	g	0.5914	-0.0328	0.0065	4.356e-07	93067457	93334291	11	93334291	11	93334291	*	R	-1.33735	-5.04615
11_93334997_T_C	rs17552417	11	93334997	T	C	0.0154	1.01523	0.985222	1.04712	0.0779	11	rs17552417	0.3187	11	93334997	T	C	0.9221	0.985	0.955	1.015	-0.0154	0.0154	85934	401577	11	93334997	11	93334997	*	rs17552417	Y	11	93068163	chr11:93068163	rs17552417	t	c	0.9169	0.0516	0.0118	1.293e-05	93068163	93334997	11	93334997	11	93334997	*	Y	1	4.37288
11_93336217_T_C	rs7113579	11	93336217	T	C	-0.0147	0.985222	0.969932	1.001	0.4539	11	rs7113579	0.07201	11	93336217	T	C	0.5461	1.015	0.999	1.031	0.0147	0.0081	85934	401577	11	93336217	11	93336217	*	rs7113579	Y	11	93069383	chr11:93069383	rs7113579	t	c	0.5486	-0.0312	0.0064	1.034e-06	93069383	93336217	11	93336217	11	93336217	*	Y	-1.81481	-4.875
11_93336636_A_G	rs12807762	11	93336636	A	G	-0.0116	0.988142	0.972763	1.00503	0.4065	11	rs12807762	0.1599	11	93336636	A	G	0.5935	1.012	0.995	1.028	0.0116	0.0083	85934	401577	11	93336636	11	93336636	*	rs12807762	R	11	93069802	chr11:93069802	rs12807762	a	g	0.5908	-0.0327	0.0065	4.721e-07	93069802	93336636	11	93336636	11	93336636	*	R	-1.39759	-5.03077
11_93336774_C_T	rs12807308	11	93336774	C	T	-0.0119	0.988	0.972	1.004	0.4065	10	rs12807308	0.1503	11	93336774	T	C	0.4065	0.988	0.972	1.004	-0.0119	0.0083	85934	401577	11	93336774	11	93336774	*	rs12807308	Y	11	93069940	chr11:93069940	rs12807308	t	c	0.4092	0.0327	0.0065	4.721e-07	93069940	93336774	11	93336774	11	93336774	*	Y	-1.43373	5.03077
11_93337128_T_C	rs12790059	11	93337128	T	C	-0.012	0.988142	0.971817	1.00402	0.4068	11	rs12790059	0.1451	11	93337128	T	C	0.5932	1.012	0.996	1.029	0.012	0.0083	85934	401577	11	93337128	11	93337128	*	rs12790059	Y	11	93070294	chr11:93070294	rs12790059	t	c	0.5908	-0.0326	0.0065	5.116e-07	93070294	93337128	11	93337128	11	93337128	*	Y	-1.44578	-5.01538
11_93337514_A_G	rs12419719	11	93337514	A	G	-0.0119	0.988142	0.971817	1.00402	0.4065	11	rs12419719	0.1504	11	93337514	A	G	0.5935	1.012	0.996	1.029	0.0119	0.0083	85934	401577	11	93337514	11	93337514	*	rs12419719	R	11	93070680	chr11:93070680	rs12419719	a	g	0.5908	-0.0326	0.0065	5.116e-07	93070680	93337514	11	93337514	11	93337514	*	R	-1.43373	-5.01538
11_93337543_G_A	rs12421032	11	93337543	G	A	-0.0119	0.988	0.972	1.004	0.4065	10	rs12421032	0.1495	11	93337543	A	G	0.4065	0.988	0.972	1.004	-0.0119	0.0083	85934	401577	11	93337543	11	93337543	*	rs12421032	R	11	93070709	chr11:93070709	rs12421032	a	g	0.4092	0.0326	0.0065	5.116e-07	93070709	93337543	11	93337543	11	93337543	*	R	-1.43373	5.01538
11_93339577_T_C	rs4237558	11	93339577	T	C	-0.0111	0.98912	0.972763	1.00503	0.4227	11	rs4237558	0.1797	11	93339577	T	C	0.5773	1.011	0.995	1.028	0.0111	0.0082	85934	401577	11	93339577	11	93339577	*	rs4237558	Y	11	93072743	chr11:93072743	rs4237558	t	c	0.5768	-0.0293	0.0065	6.375e-06	93072743	93339577	11	93339577	11	93339577	*	Y	-1.35366	-4.50769
11_93339592_G_C	rs4559645	11	93339592	G	C	-0.0105	0.99	0.974	1.006	0.4233	5	rs4559645	0.2024	11	93339592	C	G	0.4233	0.99	0.974	1.006	-0.0105	0.0082	85934	401577	11	93339592	11	93339592	*	rs4559645	S	11	93072758	chr11:93072758	rs4559645	c	g	0.4232	0.0299	0.0065	4.105e-06	93072758	93339592	11	93339592	11	93339592	*	S	-1.28049	4.6
11_93339677_C_A	rs4322357	11	93339677	C	A	-0.0094	0.991	0.975	1.007	0.4178	10	rs4322357	0.2519	11	93339677	A	C	0.4178	0.991	0.975	1.007	-0.0094	0.0082	85934	401577	11	93339677	11	93339677	*	rs4322357	M	11	93072843	chr11:93072843	rs4322357	a	c	0.4185	0.0305	0.0065	2.622e-06	93072843	93339677	11	93339677	11	93339677	*	M	-1.14634	4.69231
11_93340474_A_C	rs56091149	11	93340474	A	C	0.0077	1.00806	0.988142	1.02775	0.1955	11	rs56091149	0.4524	11	93340474	A	C	0.8045	0.992	0.973	1.012	-0.0077	0.0102	85934	401577	11	93340474	11	93340474	*	rs56091149	M	11	93073640	chr11:93073640	rs56091149	a	c	0.8007	0.0409	0.008	2.749e-07	93073640	93340474	11	93340474	11	93340474	*	M	0.754902	5.1125
11_93341781_A_G	rs3020080	11	93341781	A	G	-0.013	0.987167	0.971817	1.00301	0.5324	11	rs3020080	0.1094	11	93341781	A	G	0.4676	1.013	0.997	1.029	0.013	0.0081	85934	401577	11	93341781	11	93341781	*	rs3020080	R	11	93074947	chr11:93074947	rs3020080	a	g	0.4696	-0.0253	0.0064	7.455e-05	93074947	93341781	11	93341781	11	93341781	*	R	-1.60494	-3.95312
11_93343594_C_G	rs3019218	11	93343594	C	G	-0.0102	0.990099	0.974659	1.00604	0.5147	6	rs3019218	0.2093	11	93343594	C	G	0.4853	1.01	0.994	1.026	0.0102	0.0081	85934	401577	11	93343594	11	93343594	*	rs3019218	V	11	93076760	chr11:93076760	rs3019218	c	g	0.4853	-0.0263	0.0064	3.824e-05	93076760	93343594	11	93343594	11	93343594	*	V	-1.25926	-4.10938
11_93345952_A_T	rs3019219	11	93345952	A	T	-0.0123	0.988142	0.971817	1.00402	0.5313	6	rs3019219	0.1302	11	93345952	A	T	0.4687	1.012	0.996	1.029	0.0123	0.0081	85934	401577	11	93345952	11	93345952	*	rs3019219	W	11	93079118	chr11:93079118	rs3019219	a	t	0.4697	-0.0256	0.0064	6.117e-05	93079118	93345952	11	93345952	11	93345952	*	W	-1.51852	-4
11_93346011_A_C	rs3019220	11	93346011	A	C	-0.0123	0.988142	0.971817	1.00402	0.5313	11	rs3019220	0.1304	11	93346011	A	C	0.4687	1.012	0.996	1.029	0.0123	0.0081	85934	401577	11	93346011	11	93346011	*	rs3019220	M	11	93079177	chr11:93079177	rs3019220	a	c	0.4696	-0.0254	0.0064	6.981e-05	93079177	93346011	11	93346011	11	93346011	*	M	-1.51852	-3.96875
11_93346534_C_G	rs3019221	11	93346534	C	G	-0.0119	0.988142	0.968992	1.00705	0.7768	6	rs3019221	0.2242	11	93346534	C	G	0.2232	1.012	0.993	1.032	0.0119	0.0098	85934	401577	11	93346534	11	93346534	*	rs3019221	S	11	93079700	chr11:93079700	rs3019221	c	g	0.2249	-0.0369	0.0076	1.381e-06	93079700	93346534	11	93346534	11	93346534	*	S	-1.21429	-4.85526
11_93346552_C_T	rs3019222	11	93346552	C	T	-0.0102	0.99	0.97	1.01	0.7926	10	rs3019222	0.3091	11	93346552	T	C	0.7926	0.99	0.97	1.01	-0.0102	0.0101	85934	401577	11	93346552	11	93346552	*	rs3019222	Y	11	93079718	chr11:93079718	rs3019222	t	c	0.7904	0.0411	0.0079	1.66e-07	93079718	93346552	11	93346552	11	93346552	*	Y	-1.0099	5.20253
11_93347725_G_T	rs3020083	11	93347725	G	T	-0.0124	0.988	0.969	1.007	0.7758	10	rs3020083	0.2059	11	93347725	T	G	0.7758	0.988	0.969	1.007	-0.0124	0.0098	85934	401577	11	93347725	11	93347725	*	rs3020083	K	11	93080891	chr11:93080891	rs3020083	t	g	0.7732	0.036	0.0079	4.552e-06	93080891	93347725	11	93347725	11	93347725	*	K	-1.26531	4.55696
11_93347762_C_T	rs7122902	11	93347762	C	T	-0.013	0.987	0.971	1.003	0.4187	10	rs7122902	0.1146	11	93347762	T	C	0.4187	0.987	0.971	1.003	-0.013	0.0082	85934	401577	11	93347762	11	93347762	*	rs7122902	Y	11	93080928	chr11:93080928	rs7122902	t	c	0.4243	0.0356	0.0065	4.157e-08	93080928	93347762	11	93347762	11	93347762	*	Y	-1.58537	5.47692
11_93348649_G_A	rs1975820	11	93348649	G	A	-0.0101	0.99	0.971	1.01	0.7928	10	rs1975820	0.3138	11	93348649	A	G	0.7928	0.99	0.971	1.01	-0.0101	0.0101	85934	401577	11	93348649	11	93348649	*	rs1975820	R	11	93081815	chr11:93081815	rs1975820	a	g	0.7906	0.041	0.0079	1.778e-07	93081815	93348649	11	93348649	11	93348649	*	R	-1	5.18987
11_93348661_G_C	rs1975819	11	93348661	G	C	-0.0126	0.987	0.972	1.003	0.5318	5	rs1975819	0.1209	11	93348661	C	G	0.5318	0.987	0.972	1.003	-0.0126	0.0081	85934	401577	11	93348661	11	93348661	*	rs1975819	S	11	93081827	chr11:93081827	rs1975819	c	g	0.5305	0.0255	0.0064	6.536e-05	93081827	93348661	11	93348661	11	93348661	*	S	-1.55556	3.98437
11_93350955_C_A	rs147619353	11	93350955	C	A	0.0097	1.01	0.99	1.03	0.2034	10	rs147619353	0.3372	11	93350955	A	C	0.2034	1.01	0.99	1.03	0.0097	0.0101	85934	401577	11	93350955	11	93350955	*	rs147619353	M	11	93084121	chr11:93084121	rs147619353	a	c	0.2094	-0.0409	0.0079	1.905e-07	93084121	93350955	11	93350955	11	93350955	*	M	0.960396	-5.17722
11_93351016_G_A	rs3019223	11	93351016	G	A	-0.0104	0.99	0.97	1.009	0.793	10	rs3019223	0.3019	11	93351016	A	G	0.793	0.99	0.97	1.009	-0.0104	0.0101	85934	401577	11	93351016	11	93351016	*	rs3019223	R	11	93084182	chr11:93084182	rs3019223	a	g	0.7899	0.0414	0.0082	3.993e-07	93084182	93351016	11	93351016	11	93351016	*	R	-1.0297	5.04878
11_93354199_G_A	rs4753458	11	93354199	G	A	-0.0141	0.986	0.97	1.002	0.4395	10	rs4753458	0.08544	11	93354199	A	G	0.4395	0.986	0.97	1.002	-0.0141	0.0082	85934	401577	11	93354199	11	93354199	*	rs4753458	R	11	93087365	chr11:93087365	rs4753458	a	g	0.4412	0.0345	0.0064	6.6e-08	93087365	93354199	11	93354199	11	93354199	*	R	-1.71951	5.39062
11_93354614_A_C	rs4753459	11	93354614	A	C	-0.0143	0.986193	0.969932	1.002	0.4397	11	rs4753459	0.08087	11	93354614	A	C	0.5603	1.014	0.998	1.031	0.0143	0.0082	85934	401577	11	93354614	11	93354614	*	rs4753459	V	11	93087780	chr11:93087780	rs4753459	a	c	0.5586	-0.0344	0.0064	7.201e-08	93087780	93354614	11	93354614	11	93354614	*	V	-1.7439	-5.375
11_93355990_G_T	rs2124559	11	93355990	G	T	-0.0101	0.99	0.974	1.006	0.515	10	rs2124559	0.2151	11	93355990	T	G	0.515	0.99	0.974	1.006	-0.0101	0.0081	85934	401577	11	93355990	11	93355990	*	rs2124559	K	11	93089156	chr11:93089156	rs2124559	t	g	0.5152	0.0266	0.0064	3.116e-05	93089156	93355990	11	93355990	11	93355990	*	K	-1.24691	4.15625
11_93357442_T_A	rs7952273	11	93357442	T	A	-0.0131	0.987	0.971	1.003	0.4185	5	rs7952273	0.1114	11	93357442	A	T	0.4185	0.987	0.971	1.003	-0.0131	0.0082	85934	401577	11	93357442	11	93357442	*	rs7952273	W	11	93090608	chr11:93090608	rs7952273	a	t	0.4241	0.0357	0.0064	2.276e-08	93090608	93357442	11	93357442	11	93357442	*	W	-1.59756	5.57812
11_93357721_T_C	rs2925355	11	93357721	T	C	-0.0106	0.98912	0.969932	1.00908	0.7932	11	rs2925355	0.2928	11	93357721	T	C	0.2068	1.011	0.991	1.031	0.0106	0.0101	85934	401577	11	93357721	11	93357721	*	rs2925355	Y	11	93090887	chr11:93090887	rs2925355	t	c	0.2095	-0.0418	0.0079	1.021e-07	93090887	93357721	11	93357721	11	93357721	*	Y	-1.0495	-5.29114
11_93358755_A_G	rs3019227	11	93358755	A	G	-0.0122	0.988142	0.972763	1.00402	0.5319	11	rs3019227	0.1338	11	93358755	A	G	0.4681	1.012	0.996	1.028	0.0122	0.0081	85934	401577	11	93358755	11	93358755	*	rs3019227	R	11	93091921	chr11:93091921	rs3019227	a	g	0.4693	-0.0258	0.0064	5.355e-05	93091921	93358755	11	93358755	11	93358755	*	R	-1.50617	-4.03125
11_93359505_C_G	rs1456239	11	93359505	C	G	-0.0102	0.990099	0.974659	1.00604	0.5146	6	rs1456239	0.2073	11	93359505	C	G	0.4854	1.01	0.994	1.026	0.0102	0.0081	85934	401577	11	93359505	11	93359505	*	rs1456239	S	11	93092671	chr11:93092671	rs1456239	c	g	0.4854	-0.0268	0.0064	2.715e-05	93092671	93359505	11	93359505	11	93359505	*	S	-1.25926	-4.1875
11_93360207_A_G	rs1598546	11	93360207	A	G	-0.0114	0.98912	0.972763	1.00402	0.5327	11	rs1598546	0.1611	11	93360207	A	G	0.4673	1.011	0.996	1.028	0.0114	0.0081	85934	401577	11	93360207	11	93360207	*	rs1598546	R	11	93093373	chr11:93093373	rs1598546	a	g	0.4691	-0.0259	0.0064	5.009e-05	93093373	93360207	11	93360207	11	93360207	*	R	-1.40741	-4.04688
11_93360488_T_C	rs1598547	11	93360488	T	C	-0.0115	0.988142	0.972763	1.00402	0.5315	11	rs1598547	0.1584	11	93360488	T	C	0.4685	1.012	0.996	1.028	0.0115	0.0081	85934	401577	11	93360488	11	93360488	*	rs1598547	Y	11	93093654	chr11:93093654	rs1598547	t	c	0.4694	-0.0258	0.0064	5.355e-05	93093654	93360488	11	93360488	11	93360488	*	Y	-1.41975	-4.03125
11_93360715_T_C	rs3019229	11	93360715	T	C	-0.0096	0.990099	0.974659	1.00604	0.5153	11	rs3019229	0.2363	11	93360715	T	C	0.4847	1.01	0.994	1.026	0.0096	0.0081	85934	401577	11	93360715	11	93360715	*	rs3019229	Y	11	93093881	chr11:93093881	rs3019229	t	c	0.485	-0.0268	0.0064	2.715e-05	93093881	93360715	11	93360715	11	93360715	*	Y	-1.18519	-4.1875
11_93361188_C_T	rs2925359	11	93361188	C	T	-0.0116	0.988	0.973	1.004	0.5319	10	rs2925359	0.1543	11	93361188	T	C	0.5319	0.988	0.973	1.004	-0.0116	0.0081	85934	401577	11	93361188	11	93361188	*	rs2925359	Y	11	93094354	chr11:93094354	rs2925359	t	c	0.5307	0.0258	0.0064	5.355e-05	93094354	93361188	11	93361188	11	93361188	*	Y	-1.4321	4.03125
11_93361434_T_G	rs3019230	11	93361434	T	G	-0.0094	0.99108	0.974659	1.00604	0.5151	11	rs3019230	0.2476	11	93361434	T	G	0.4849	1.009	0.994	1.026	0.0094	0.0081	85934	401577	11	93361434	11	93361434	*	rs3019230	K	11	93094600	chr11:93094600	rs3019230	t	g	0.485	-0.0267	0.0064	2.909e-05	93094600	93361434	11	93361434	11	93361434	*	K	-1.16049	-4.17188
11_93362889_T_C	rs11020281	11	93362889	T	C	-0.0128	0.987167	0.971817	1.00301	0.4194	11	rs11020281	0.1185	11	93362889	T	C	0.5806	1.013	0.997	1.029	0.0128	0.0082	85934	401577	11	93362889	11	93362889	*	rs11020281	Y	11	93096055	chr11:93096055	rs11020281	t	c	0.5754	-0.0358	0.0064	2.079e-08	93096055	93362889	11	93362889	11	93362889	*	Y	-1.56098	-5.59375
11_93362969_A_G	rs1456242	11	93362969	A	G	-0.0097	0.990099	0.974659	1.00604	0.5155	11	rs1456242	0.2307	11	93362969	A	G	0.4845	1.01	0.994	1.026	0.0097	0.0081	85934	401577	11	93362969	11	93362969	*	rs1456242	R	11	93096135	chr11:93096135	rs1456242	a	g	0.4849	-0.0267	0.0064	2.909e-05	93096135	93362969	11	93362969	11	93362969	*	R	-1.19753	-4.17188
11_93363646_C_A	rs2925360	11	93363646	C	A	-0.0095	0.991	0.975	1.006	0.5149	10	rs2925360	0.2408	11	93363646	A	C	0.5149	0.991	0.975	1.006	-0.0095	0.0081	85934	401577	11	93363646	11	93363646	*	rs2925360	M	11	93096812	chr11:93096812	rs2925360	a	c	0.5151	0.0268	0.0064	2.715e-05	93096812	93363646	11	93363646	11	93363646	*	M	-1.17284	4.1875
11_93364044_C_G	rs975916	11	93364044	C	G	-0.0085	0.99108	0.97561	1.00705	0.4933	6	rs975916	0.2948	11	93364044	C	G	0.5067	1.009	0.993	1.025	0.0085	0.0081	85934	401577	11	93364044	11	93364044	*	rs975916	S	11	93097210	chr11:93097210	rs975916	c	g	0.5023	-0.0276	0.0064	1.551e-05	93097210	93364044	11	93364044	11	93364044	*	S	-1.04938	-4.3125
11_93365657_G_A	rs2925361	11	93365657	G	A	-0.009	0.991	0.972	1.01	0.78	10	rs2925361	0.363	11	93365657	A	G	0.78	0.991	0.972	1.01	-0.009	0.0098	85934	401577	11	93365657	11	93365657	*	rs2925361	R	11	93098823	chr11:93098823	rs2925361	a	g	0.7787	0.0321	0.0076	2.672e-05	93098823	93365657	11	93365657	11	93365657	*	R	-0.918367	4.22368
11_93365662_A_G	rs975745	11	93365662	A	G	-0.0094	0.99108	0.974659	1.00604	0.5149	11	rs975745	0.2448	11	93365662	A	G	0.4851	1.009	0.994	1.026	0.0094	0.0081	85934	401577	11	93365662	11	93365662	*	rs975745	R	11	93098828	chr11:93098828	rs975745	a	g	0.4836	-0.0268	0.0066	4.846e-05	93098828	93365662	11	93365662	11	93365662	*	R	-1.16049	-4.06061
11_93368674_C_T	rs3019232	11	93368674	C	T	-0.0095	0.991	0.975	1.006	0.5124	10	rs3019232	0.2422	11	93368674	T	C	0.5124	0.991	0.975	1.006	-0.0095	0.0081	85934	401577	11	93368674	11	93368674	*	rs3019232	Y	11	93101840	chr11:93101840	rs3019232	t	c	0.5132	0.0265	0.0064	3.337e-05	93101840	93368674	11	93368674	11	93368674	*	Y	-1.17284	4.14062
11_93370664_T_C	rs3020073	11	93370664	T	C	-0.0089	0.99108	0.971817	1.0101	0.7792	11	rs3020073	0.3675	11	93370664	T	C	0.2208	1.009	0.99	1.029	0.0089	0.0098	85934	401577	11	93370664	11	93370664	*	rs3020073	Y	11	93103830	chr11:93103830	rs3020073	t	c	0.2216	-0.0321	0.0076	2.672e-05	93103830	93370664	11	93370664	11	93370664	*	Y	-0.908163	-4.22368
11_93372799_T_C	rs3020071	11	93372799	T	C	-0.0081	0.992063	0.976562	1.00806	0.4928	11	rs3020071	0.3157	11	93372799	T	C	0.5072	1.008	0.992	1.024	0.0081	0.0081	85934	401577	11	93372799	11	93372799	*	rs3020071	Y	11	93105965	chr11:93105965	rs3020071	t	c	0.5024	-0.0281	0.0064	1.084e-05	93105965	93372799	11	93372799	11	93372799	*	Y	-1	-4.39062
11_93373427_A_C	rs3019203	11	93373427	A	C	-0.0083	0.992063	0.976562	1.00806	0.4924	11	rs3019203	0.3036	11	93373427	A	C	0.5076	1.008	0.992	1.024	0.0083	0.0081	85934	401577	11	93373427	11	93373427	*	rs3019203	M	11	93106593	chr11:93106593	rs3019203	a	c	0.5025	-0.0278	0.0064	1.345e-05	93106593	93373427	11	93373427	11	93373427	*	M	-1.02469	-4.34375
11_93373876_T_A	rs2925938	11	93373876	T	A	-0.009	0.991	0.972	1.01	0.7794	5	rs2925938	0.3614	11	93373876	A	T	0.7794	0.991	0.972	1.01	-0.009	0.0098	85934	401577	11	93373876	11	93373876	*	rs2925938	W	11	93107042	chr11:93107042	rs2925938	a	t	0.7784	0.0321	0.0076	2.672e-05	93107042	93373876	11	93373876	11	93373876	*	W	-0.918367	4.22368
11_93374292_A_G	rs3019204	11	93374292	A	G	-0.0079	0.992063	0.976562	1.00806	0.4929	11	rs3019204	0.3295	11	93374292	A	G	0.5071	1.008	0.992	1.024	0.0079	0.0081	85934	401577	11	93374292	11	93374292	*	rs3019204	R	11	93107458	chr11:93107458	rs3019204	a	g	0.5026	-0.0278	0.0064	1.345e-05	93107458	93374292	11	93374292	11	93374292	*	R	-0.975309	-4.34375
11_93374331_T_C	rs3020070	11	93374331	T	C	-0.01	0.990099	0.974659	1.00604	0.5093	11	rs3020070	0.2165	11	93374331	T	C	0.4907	1.01	0.994	1.026	0.01	0.0081	85934	401577	11	93374331	11	93374331	*	rs3020070	Y	11	93107497	chr11:93107497	rs3020070	t	c	0.487	-0.0269	0.0064	2.534e-05	93107497	93374331	11	93374331	11	93374331	*	Y	-1.23457	-4.20312
11_93375118_C_T	rs2925362	11	93375118	C	T	-0.0089	0.991	0.972	1.01	0.7792	10	rs2925362	0.3666	11	93375118	T	C	0.7792	0.991	0.972	1.01	-0.0089	0.0098	85934	401577	11	93375118	11	93375118	*	rs2925362	Y	11	93108284	chr11:93108284	rs2925362	t	c	0.7783	0.0321	0.0076	2.672e-05	93108284	93375118	11	93375118	11	93375118	*	Y	-0.908163	4.22368
11_93375380_G_A	rs1960665	11	93375380	G	A	-0.008	0.992	0.976	1.008	0.4927	10	rs1960665	0.3221	11	93375380	A	G	0.4927	0.992	0.976	1.008	-0.008	0.0081	85934	401577	11	93375380	11	93375380	*	rs1960665	R	11	93108546	chr11:93108546	rs1960665	a	g	0.4974	0.0278	0.0064	1.345e-05	93108546	93375380	11	93375380	11	93375380	*	R	-0.987654	4.34375
11_93375999_G_A	rs118131160	11	93375999	G	A	-0.0064	0.994	0.965	1.023	0.0868	10	rs118131160	0.6675	11	93375999	A	G	0.0868	0.994	0.965	1.023	-0.0064	0.0149	85934	401577	11	93375999	11	93375999	*	rs118131160	R	11	93109165	chr11:93109165	rs118131160	a	g	0.0926	0.0478	0.0115	3.321e-05	93109165	93375999	11	93375999	11	93375999	*	R	-0.42953	4.15652
11_93376387_A_G	rs3019205	11	93376387	A	G	-0.0089	0.99108	0.971817	1.0101	0.7793	11	rs3019205	0.3638	11	93376387	A	G	0.2207	1.009	0.99	1.029	0.0089	0.0098	85934	401577	11	93376387	11	93376387	*	rs3019205	R	11	93109553	chr11:93109553	rs3019205	a	g	0.2216	-0.0321	0.0076	2.672e-05	93109553	93376387	11	93376387	11	93376387	*	R	-0.908163	-4.22368
11_93378312_T_G	rs117384439	11	93378312	T	G	0.0064	1.00604	0.987167	1.02669	0.2009	11	rs117384439	0.5291	11	93378312	T	G	0.7991	0.994	0.974	1.013	-0.0064	0.0101	85934	401577	11	93378312	11	93378312	*	rs117384439	K	11	93111478	chr11:93111478	rs117384439	t	g	0.7937	0.0362	0.0079	4.029e-06	93111478	93378312	11	93378312	11	93378312	*	K	0.633663	4.58228
11_93379326_C_G	rs1869914	11	93379326	C	G	-0.009	0.99108	0.971817	1.0101	0.7793	6	rs1869914	0.3579	11	93379326	C	G	0.2207	1.009	0.99	1.029	0.009	0.0098	85934	401577	11	93379326	11	93379326	*	rs1869914	S	11	93112492	chr11:93112492	rs1869914	c	g	0.2216	-0.0321	0.0076	2.672e-05	93112492	93379326	11	93379326	11	93379326	*	S	-0.918367	-4.22368
11_93379561_G_C	rs1869913	11	93379561	G	C	-0.0079	0.992	0.977	1.008	0.4926	5	rs1869913	0.3326	11	93379561	C	G	0.4926	0.992	0.977	1.008	-0.0079	0.0081	85934	401577	11	93379561	11	93379561	*	rs1869913	S	11	93112727	chr11:93112727	rs1869913	c	g	0.4973	0.0279	0.0064	1.252e-05	93112727	93379561	11	93379561	11	93379561	*	S	-0.975309	4.35938
11_93381355_G_A	rs2925363	11	93381355	G	A	-0.008	0.992	0.976	1.008	0.4924	10	rs2925363	0.3219	11	93381355	A	G	0.4924	0.992	0.976	1.008	-0.008	0.0081	85934	401577	11	93381355	11	93381355	*	rs2925363	D	11	93114521	chr11:93114521	rs2925363	a	g	0.4972	0.0279	0.0064	1.252e-05	93114521	93381355	11	93381355	11	93381355	*	D	-0.987654	4.35938
11_93384204_G_C	rs1456238	11	93384204	G	C	-0.0089	0.991	0.972	1.01	0.78	5	rs1456238	0.3644	11	93384204	C	G	0.78	0.991	0.972	1.01	-0.0089	0.0098	85934	401577	11	93384204	11	93384204	*	rs1456238	S	11	93117370	chr11:93117370	rs1456238	c	g	0.7786	0.0323	0.0076	2.379e-05	93117370	93384204	11	93384204	11	93384204	*	S	-0.908163	4.25
11_93385349_G_A	rs3020057	11	93385349	G	A	-0.0091	0.991	0.972	1.01	0.7811	10	rs3020057	0.3545	11	93385349	A	G	0.7811	0.991	0.972	1.01	-0.0091	0.0098	85934	401577	11	93385349	11	93385349	*	rs3020057	R	11	93118515	chr11:93118515	rs3020057	a	g	0.7782	0.0325	0.0077	2.733e-05	93118515	93385349	11	93385349	11	93385349	*	R	-0.928571	4.22078
11_93385674_T_C	rs72972357	11	93385674	T	C	0.0065	1.00604	0.987167	1.02669	0.2011	11	rs72972357	0.5169	11	93385674	T	C	0.7989	0.994	0.974	1.013	-0.0065	0.0101	85934	401577	11	93385674	11	93385674	*	rs72972357	Y	11	93118840	chr11:93118840	rs72972357	t	c	0.7937	0.0364	0.0079	3.563e-06	93118840	93385674	11	93385674	11	93385674	*	Y	0.643564	4.60759
11_93388962_C_T	rs72972364	11	93388962	C	T	0.0064	1.006	0.987	1.027	0.2003	10	rs72972364	0.5265	11	93388962	T	C	0.2003	1.006	0.987	1.027	0.0064	0.0101	85934	401577	11	93388962	11	93388962	*	rs72972364	Y	11	93122128	chr11:93122128	rs72972364	t	c	0.2061	-0.0366	0.0079	3.149e-06	93122128	93388962	11	93388962	11	93388962	*	Y	0.633663	-4.63291
11_93389280_T_A	rs3020056	11	93389280	T	A	-0.0096	0.99	0.975	1.006	0.5091	5	rs3020056	0.2361	11	93389280	A	T	0.5091	0.99	0.975	1.006	-0.0096	0.0081	85934	401577	11	93389280	11	93389280	*	rs3020056	W	11	93122446	chr11:93122446	rs3020056	a	t	0.5126	0.0268	0.0064	2.715e-05	93122446	93389280	11	93389280	11	93389280	*	W	-1.18519	4.1875
11_93389281_C_A	rs3020055	11	93389281	C	A	-0.0095	0.991	0.975	1.006	0.509	10	rs3020055	0.2409	11	93389281	A	C	0.509	0.991	0.975	1.006	-0.0095	0.0081	85934	401577	11	93389281	11	93389281	*	rs3020055	M	11	93122447	chr11:93122447	rs3020055	a	c	0.5124	0.0267	0.0064	2.909e-05	93122447	93389281	11	93389281	11	93389281	*	M	-1.17284	4.17188
11_93391813_G_A	rs2925353	11	93391813	G	A	-0.0095	0.991	0.975	1.006	0.5091	10	rs2925353	0.2414	11	93391813	A	G	0.5091	0.991	0.975	1.006	-0.0095	0.0081	85934	401577	11	93391813	11	93391813	*	rs2925353	R	11	93124979	chr11:93124979	rs2925353	a	g	0.5124	0.0267	0.0064	2.909e-05	93124979	93391813	11	93391813	11	93391813	*	R	-1.17284	4.17188
11_93393633_C_T	rs2658775	11	93393633	C	T	-0.0085	0.992	0.973	1.011	0.7797	10	rs2658775	0.3837	11	93393633	T	C	0.7797	0.992	0.973	1.011	-0.0085	0.0098	85934	401577	11	93393633	11	93393633	*	rs2658775	Y	11	93126799	chr11:93126799	rs2658775	t	c	0.778	0.032	0.0076	2.831e-05	93126799	93393633	11	93393633	11	93393633	*	Y	-0.867347	4.21053
11_93393678_C_T	rs2658774	11	93393678	C	T	-0.0092	0.991	0.975	1.007	0.5093	10	rs2658774	0.2556	11	93393678	T	C	0.5093	0.991	0.975	1.007	-0.0092	0.0081	85934	401577	11	93393678	11	93393678	*	rs2658774	Y	11	93126844	chr11:93126844	rs2658774	t	c	0.5124	0.0267	0.0064	2.909e-05	93126844	93393678	11	93393678	11	93393678	*	Y	-1.1358	4.17188
11_93393748_A_G	rs2658773	11	93393748	A	G	-0.0085	0.99108	0.972763	1.01112	0.7797	11	rs2658773	0.3883	11	93393748	A	G	0.2203	1.009	0.989	1.028	0.0085	0.0098	85934	401577	11	93393748	11	93393748	*	rs2658773	R	11	93126914	chr11:93126914	rs2658773	a	g	0.222	-0.0321	0.0076	2.672e-05	93126914	93393748	11	93393748	11	93393748	*	R	-0.867347	-4.22368
11_93397402_T_C	rs1004417	11	93397402	T	C	-0.0096	0.990099	0.974659	1.00604	0.5094	11	rs1004417	0.2378	11	93397402	T	C	0.4906	1.01	0.994	1.026	0.0096	0.0081	85934	401577	11	93397402	11	93397402	*	rs1004417	Y	11	93130568	chr11:93130568	rs1004417	t	c	0.4876	-0.0266	0.0064	3.116e-05	93130568	93397402	11	93397402	11	93397402	*	Y	-1.18519	-4.15625
11_93398501_C_A	rs11020308	11	93398501	C	A	-0.0124	0.988	0.972	1.004	0.4165	10	rs11020308	0.1314	11	93398501	A	C	0.4165	0.988	0.972	1.004	-0.0124	0.0082	85934	401577	11	93398501	11	93398501	*	rs11020308	M	11	93131667	chr11:93131667	rs11020308	a	c	0.4228	0.0366	0.0065	1.719e-08	93131667	93398501	11	93398501	11	93398501	*	M	-1.5122	5.63077
11_93401050_A_G	rs11020312	11	93401050	A	G	-0.0126	0.987167	0.971817	1.00301	0.4157	11	rs11020312	0.126	11	93401050	A	G	0.5843	1.013	0.997	1.029	0.0126	0.0082	85934	401577	11	93401050	11	93401050	*	rs11020312	R	11	93134216	chr11:93134216	rs11020312	a	g	0.5775	-0.0366	0.0065	1.719e-08	93134216	93401050	11	93401050	11	93401050	*	R	-1.53659	-5.63077
11_93404309_C_T	rs2260769	11	93404309	C	T	-0.008	0.992	0.976	1.008	0.4423	10	rs2260769	0.3296	11	93404309	T	C	0.4423	0.992	0.976	1.008	-0.008	0.0082	85934	401577	11	93404309	11	93404309	*	rs2260769	Y	11	93137475	chr11:93137475	rs2260769	t	c	0.4455	0.0242	0.0065	0.0001931	93137475	93404309	11	93404309	11	93404309	*	Y	-0.97561	3.72308
11_93407085_T_A	rs2658771	11	93407085	T	A	-0.0074	0.993	0.977	1.009	0.4928	5	rs2658771	0.361	11	93407085	A	T	0.4928	0.993	0.977	1.009	-0.0074	0.0081	85934	401577	11	93407085	11	93407085	*	rs2658771	W	11	93140251	chr11:93140251	rs2658771	a	t	0.497	0.0276	0.0064	1.551e-05	93140251	93407085	11	93407085	11	93407085	*	W	-0.91358	4.3125
11_93407427_G_A	rs2605575	11	93407427	G	A	-0.0075	0.993	0.977	1.008	0.4929	10	rs2605575	0.3534	11	93407427	A	G	0.4929	0.993	0.977	1.008	-0.0075	0.0081	85934	401577	11	93407427	11	93407427	*	rs2605575	R	11	93140593	chr11:93140593	rs2605575	a	g	0.497	0.0275	0.0064	1.664e-05	93140593	93407427	11	93407427	11	93407427	*	R	-0.925926	4.29688
11_93407616_T_C	rs2605576	11	93407616	T	C	-0.0093	0.99108	0.97561	1.00705	0.5093	11	rs2605576	0.2515	11	93407616	T	C	0.4907	1.009	0.993	1.025	0.0093	0.0081	85934	401577	11	93407616	11	93407616	*	rs2605576	Y	11	93140782	chr11:93140782	rs2605576	t	c	0.4874	-0.0268	0.0064	2.715e-05	93140782	93407616	11	93407616	11	93407616	*	Y	-1.14815	-4.1875
11_93407820_T_G	rs3020075	11	93407820	T	G	-0.008	0.992063	0.976562	1.00806	0.4912	11	rs3020075	0.3241	11	93407820	T	G	0.5088	1.008	0.992	1.024	0.008	0.0081	85934	401577	11	93407820	11	93407820	*	rs3020075	K	11	93140986	chr11:93140986	rs3020075	t	g	0.5045	-0.0264	0.0064	3.573e-05	93140986	93407820	11	93407820	11	93407820	*	K	-0.987654	-4.125
11_93408414_C_A	rs2259633	11	93408414	C	A	-0.0094	0.991	0.972	1.01	0.7838	10	rs2259633	0.3375	11	93408414	A	C	0.7838	0.991	0.972	1.01	-0.0094	0.0098	85934	401577	11	93408414	11	93408414	*	rs2259633	M	11	93141580	chr11:93141580	rs2259633	a	c	0.7809	0.0329	0.0077	2.174e-05	93141580	93408414	11	93408414	11	93408414	*	M	-0.959184	4.27273
11_93408896_G_A	rs2259630	11	93408896	G	A	-0.0121	0.988	0.972	1.004	0.498	10	rs2259630	0.1346	11	93408896	A	G	0.498	0.988	0.972	1.004	-0.0121	0.0081	85934	401577	11	93408896	11	93408896	*	rs2259630	R	11	93142062	chr11:93142062	rs2259630	a	g	0.5028	0.0269	0.0064	2.534e-05	93142062	93408896	11	93408896	11	93408896	*	R	-1.49383	4.20312
11_93409095_G_A	rs2605577	11	93409095	G	A	-0.0124	0.988	0.972	1.003	0.4981	10	rs2605577	0.126	11	93409095	A	G	0.4981	0.988	0.972	1.003	-0.0124	0.0081	85934	401577	11	93409095	11	93409095	*	rs2605577	R	11	93142261	chr11:93142261	rs2605577	a	g	0.503	0.027	0.0064	2.364e-05	93142261	93409095	11	93409095	11	93409095	*	R	-1.53086	4.21875
11_93409462_T_C	rs2605578	11	93409462	T	C	-0.0123	0.988142	0.971817	1.00402	0.4985	11	rs2605578	0.1293	11	93409462	T	C	0.5015	1.012	0.996	1.029	0.0123	0.0081	85934	401577	11	93409462	11	93409462	*	rs2605578	Y	11	93142628	chr11:93142628	rs2605578	t	c	0.4969	-0.0275	0.0064	1.664e-05	93142628	93409462	11	93409462	11	93409462	*	Y	-1.51852	-4.29688
11_93410289_T_C	rs2605579	11	93410289	T	C	-0.0108	0.98912	0.97371	1.00503	0.5007	11	rs2605579	0.1823	11	93410289	T	C	0.4993	1.011	0.995	1.027	0.0108	0.0081	85934	401577	11	93410289	11	93410289	*	rs2605579	Y	11	93143455	chr11:93143455	rs2605579	t	c	0.4955	-0.0279	0.0064	1.252e-05	93143455	93410289	11	93410289	11	93410289	*	Y	-1.33333	-4.35938
11_93411549_A_G	rs2259469	11	93411549	A	G	-0.0119	0.988142	0.972763	1.00402	0.4984	11	rs2259469	0.1405	11	93411549	A	G	0.5016	1.012	0.996	1.028	0.0119	0.0081	85934	401577	11	93411549	11	93411549	*	rs2259469	R	11	93144715	chr11:93144715	rs2259469	a	g	0.4967	-0.0275	0.0064	1.664e-05	93144715	93411549	11	93411549	11	93411549	*	R	-1.46914	-4.29688
11_93413888_C_T	rs2605580	11	93413888	C	T	-0.0073	0.993	0.974	1.012	0.7754	10	rs2605580	0.4555	11	93413888	T	C	0.7754	0.993	0.974	1.012	-0.0073	0.0098	85934	401577	11	93413888	11	93413888	*	rs2605580	Y	11	93147054	chr11:93147054	rs2605580	t	c	0.7787	0.0329	0.0076	1.674e-05	93147054	93413888	11	93413888	11	93413888	*	Y	-0.744898	4.32895
11_93414761_A_G	rs2658776	11	93414761	A	G	-0.0082	0.992063	0.972763	1.01112	0.7825	11	rs2658776	0.4041	11	93414761	A	G	0.2175	1.008	0.989	1.028	0.0082	0.0099	85934	401577	11	93414761	11	93414761	*	rs2658776	V	11	93147927	chr11:93147927	rs2658776	a	g	0.2187	-0.0327	0.0077	2.438e-05	93147927	93414761	11	93414761	11	93414761	*	V	-0.828283	-4.24675
11_93415257_C_T	rs2658777	11	93415257	C	T	-0.0075	0.993	0.973	1.012	0.7824	10	rs2658777	0.4453	11	93415257	T	C	0.7824	0.993	0.973	1.012	-0.0075	0.0099	85934	401577	11	93415257	11	93415257	*	rs2658777	Y	11	93148423	chr11:93148423	rs2658777	t	c	0.7812	0.0327	0.0077	2.438e-05	93148423	93415257	11	93415257	11	93415257	*	Y	-0.757576	4.24675
11_93415499_G_A	rs2608214	11	93415499	G	A	-0.0056	0.994	0.975	1.014	0.7944	10	rs2608214	0.5758	11	93415499	A	G	0.7944	0.994	0.975	1.014	-0.0056	0.0101	85934	401577	11	93415499	11	93415499	*	rs2608214	R	11	93148665	chr11:93148665	rs2608214	a	g	0.7911	0.0349	0.0079	8.816e-06	93148665	93415499	11	93415499	11	93415499	*	R	-0.554455	4.41772
11_93415651_G_A	rs2608215	11	93415651	G	A	-0.0057	0.994	0.975	1.014	0.796	10	rs2608215	0.5752	11	93415651	A	G	0.796	0.994	0.975	1.014	-0.0057	0.0101	85934	401577	11	93415651	11	93415651	*	rs2608215	R	11	93148817	chr11:93148817	rs2608215	a	g	0.7939	0.0363	0.0079	3.789e-06	93148817	93415651	11	93415651	11	93415651	*	R	-0.564356	4.59494
11_93415782_G_C	rs2658778	11	93415782	G	C	-0.0023	0.998	0.978	1.018	0.8052	5	rs2658778	0.8204	11	93415782	C	G	0.8052	0.998	0.978	1.018	-0.0023	0.0103	85934	401577	11	93415782	11	93415782	*	rs2658778	S	11	93148948	chr11:93148948	rs2658778	c	g	0.8045	0.037	0.0081	4.446e-06	93148948	93415782	11	93415782	11	93415782	*	S	-0.223301	4.5679
11_93416006_G_A	rs2608216	11	93416006	G	A	-0.0031	0.997	0.977	1.017	0.805	10	rs2608216	0.7643	11	93416006	A	G	0.805	0.997	0.977	1.017	-0.0031	0.0103	85934	401577	11	93416006	11	93416006	*	rs2608216	R	11	93149172	chr11:93149172	rs2608216	a	g	0.8045	0.037	0.0081	4.446e-06	93149172	93416006	11	93416006	11	93416006	*	R	-0.300971	4.5679
11_93416111_C_T	rs2446061	11	93416111	C	T	-0.0032	0.997	0.977	1.017	0.8051	10	rs2446061	0.7578	11	93416111	T	C	0.8051	0.997	0.977	1.017	-0.0032	0.0103	85934	401577	11	93416111	11	93416111	*	rs2446061	Y	11	93149277	chr11:93149277	rs2446061	t	c	0.8045	0.0369	0.0081	4.717e-06	93149277	93416111	11	93416111	11	93416111	*	Y	-0.31068	4.55556
11_93416175_C_T	rs2446062	11	93416175	C	T	-0.011	0.989	0.973	1.005	0.5027	10	rs2446062	0.1761	11	93416175	T	C	0.5027	0.989	0.973	1.005	-0.011	0.0081	85934	401577	11	93416175	11	93416175	*	rs2446062	Y	11	93149341	chr11:93149341	rs2446062	t	c	0.5079	0.0286	0.0064	7.536e-06	93149341	93416175	11	93416175	11	93416175	*	Y	-1.35802	4.46875
11_93416183_G_C	rs2446063	11	93416183	G	C	-0.011	0.989	0.973	1.005	0.5027	5	rs2446063	0.174	11	93416183	C	G	0.5027	0.989	0.973	1.005	-0.011	0.0081	85934	401577	11	93416183	11	93416183	*	rs2446063	S	11	93149349	chr11:93149349	rs2446063	c	g	0.5079	0.0285	0.0064	8.109e-06	93149349	93416183	11	93416183	11	93416183	*	S	-1.35802	4.45312
11_93428671_G_A	rs2605581	11	93428671	G	A	-0.0018	0.998	0.978	1.019	0.8051	10	rs2605581	0.8604	11	93428671	A	G	0.8051	0.998	0.978	1.019	-0.0018	0.0103	85934	401577	11	93428671	11	93428671	*	rs2605581	R	11	93161837	chr11:93161837	rs2605581	a	g	0.8045	0.0368	0.0081	5.005e-06	93161837	93428671	11	93428671	11	93428671	*	R	-0.174757	4.54321
11_93429971_A_C	rs2658779	11	93429971	A	C	-0.0018	0.998004	0.978474	1.01833	0.8058	11	rs2658779	0.8583	11	93429971	A	C	0.1942	1.002	0.982	1.022	0.0018	0.0102	85934	401577	11	93429971	11	93429971	*	rs2658779	M	11	93163137	chr11:93163137	rs2658779	a	c	0.1956	-0.0366	0.0081	5.632e-06	93163137	93429971	11	93429971	11	93429971	*	M	-0.176471	-4.51852
11_93430633_C_T	rs2605582	11	93430633	C	T	-0.002	0.998	0.978	1.018	0.8048	10	rs2605582	0.8476	11	93430633	T	C	0.8048	0.998	0.978	1.018	-0.002	0.0103	85934	401577	11	93430633	11	93430633	*	rs2605582	Y	11	93163799	chr11:93163799	rs2605582	t	c	0.8032	0.0346	0.0085	4.508e-05	93163799	93430633	11	93430633	11	93430633	*	Y	-0.194175	4.07059
11_93431791_T_A	rs2605583	11	93431791	T	A	-0.0019	0.998	0.978	1.018	0.8051	5	rs2605583	0.8495	11	93431791	A	T	0.8051	0.998	0.978	1.018	-0.0019	0.0103	85934	401577	11	93431791	11	93431791	*	rs2605583	W	11	93164957	chr11:93164957	rs2605583	a	t	0.8045	0.0365	0.0081	5.972e-06	93164957	93431791	11	93431791	11	93431791	*	W	-0.184466	4.50617
11_93433202_T_C	rs2658781	11	93433202	T	C	-0.0021	0.998004	0.978474	1.01833	0.8066	11	rs2658781	0.8363	11	93433202	T	C	0.1934	1.002	0.982	1.022	0.0021	0.0102	85934	401577	11	93433202	11	93433202	*	rs2658781	Y	11	93166368	chr11:93166368	rs2658781	t	c	0.1955	-0.0371	0.0081	4.189e-06	93166368	93433202	11	93433202	11	93433202	*	Y	-0.205882	-4.58025
11_93433565_T_G	rs2658782	11	93433565	T	G	-0.0015	0.998004	0.978474	1.01937	0.8052	11	rs2658782	0.8837	11	93433565	T	G	0.1948	1.002	0.981	1.022	0.0015	0.0103	85934	401577	11	93433565	11	93433565	*	rs2658782	K	11	93166731	chr11:93166731	rs2658782	t	g	0.1955	-0.0365	0.0081	5.972e-06	93166731	93433565	11	93433565	11	93433565	*	K	-0.145631	-4.50617
11_93435719_A_G	rs2019814	11	93435719	A	G	-0.0018	0.998004	0.978474	1.01833	0.8051	11	rs2019814	0.8586	11	93435719	A	G	0.1949	1.002	0.982	1.022	0.0018	0.0103	85934	401577	11	93435719	11	93435719	*	rs2019814	R	11	93168885	chr11:93168885	rs2019814	a	g	0.1955	-0.036	0.0081	7.994e-06	93168885	93435719	11	93435719	11	93435719	*	R	-0.174757	-4.44444
11_93438696_C_T	rs2605585	11	93438696	C	T	-0.0025	0.998	0.978	1.018	0.8055	10	rs2605585	0.8087	11	93438696	T	C	0.8055	0.998	0.978	1.018	-0.0025	0.0103	85934	401577	11	93438696	11	93438696	*	rs2605585	Y	11	93171862	chr11:93171862	rs2605585	t	c	0.8049	0.035	0.0081	1.416e-05	93171862	93438696	11	93438696	11	93438696	*	Y	-0.242718	4.32099
11_93439854_A_T	rs10765612	11	93439854	A	T	-0.0043	0.996016	0.978474	1.01317	0.7196	6	rs10765612	0.6379	11	93439854	A	T	0.2804	1.004	0.987	1.022	0.0043	0.0091	85934	401577	11	93439854	11	93439854	*	rs10765612	W	11	93173020	chr11:93173020	rs10765612	a	t	0.2776	-0.0326	0.0071	4.676e-06	93173020	93439854	11	93439854	11	93439854	*	W	-0.472527	-4.59155
11_93442079_C_T	rs7118980	11	93442079	C	T	-0.0161	0.984	0.968	1	0.4022	10	rs7118980	0.05081	11	93442079	T	C	0.4022	0.984	0.968	1	-0.0161	0.0083	85934	401577	11	93442079	11	93442079	*	rs7118980	Y	11	93175245	chr11:93175245	rs7118980	t	c	0.407	0.0333	0.0065	2.901e-07	93175245	93442079	11	93442079	11	93442079	*	Y	-1.93976	5.12308
11_93442352_T_C	rs6483239	11	93442352	T	C	-0.0064	0.994036	0.97561	1.01112	0.7192	11	rs6483239	0.4765	11	93442352	T	C	0.2808	1.006	0.989	1.025	0.0064	0.0091	85934	401577	11	93442352	11	93442352	*	rs6483239	Y	11	93175518	chr11:93175518	rs6483239	t	c	0.2782	-0.0309	0.0073	2.486e-05	93175518	93442352	11	93442352	11	93442352	*	Y	-0.703297	-4.23288
11_93443738_G_A	rs4598634	11	93443738	G	A	-0.0059	0.994	0.977	1.012	0.7184	10	rs4598634	0.5164	11	93443738	A	G	0.7184	0.994	0.977	1.012	-0.0059	0.009	85934	401577	11	93443738	11	93443738	*	rs4598634	R	11	93176904	chr11:93176904	rs4598634	a	g	0.7213	0.0324	0.0071	5.346e-06	93176904	93443738	11	93443738	11	93443738	*	R	-0.655556	4.56338
11_93447365_T_G	rs7109581	11	93447365	T	G	-0.0155	0.984252	0.968992	1.001	0.4043	11	rs7109581	0.06078	11	93447365	T	G	0.5957	1.016	0.999	1.032	0.0155	0.0083	85934	401577	11	93447365	11	93447365	*	rs7109581	K	11	93180531	chr11:93180531	rs7109581	t	g	0.5919	-0.0332	0.0065	3.148e-07	93180531	93447365	11	93447365	11	93447365	*	K	-1.86747	-5.10769
11_93447884_C_T	rs2085334	11	93447884	C	T	-0.0062	0.994	0.976	1.012	0.7196	10	rs2085334	0.4941	11	93447884	T	C	0.7196	0.994	0.976	1.012	-0.0062	0.009	85934	401577	11	93447884	11	93447884	*	rs2085334	Y	11	93181050	chr11:93181050	rs2085334	t	c	0.7215	0.0322	0.0071	6.108e-06	93181050	93447884	11	93447884	11	93447884	*	Y	-0.688889	4.53521
11_93449083_G_A	rs2100552	11	93449083	G	A	-0.0023	0.998	0.98	1.016	0.7346	10	rs2100552	0.8043	11	93449083	A	G	0.7346	0.998	0.98	1.016	-0.0023	0.0092	85934	401577	11	93449083	11	93449083	*	rs2100552	R	11	93182249	chr11:93182249	rs2100552	a	g	0.7356	0.0349	0.0072	1.36e-06	93182249	93449083	11	93449083	11	93449083	*	R	-0.25	4.84722
11_93451726_T_A	rs7127240	11	93451726	T	A	-0.0042	0.996	0.978	1.014	0.7206	5	rs7127240	0.6436	11	93451726	A	T	0.7206	0.996	0.978	1.014	-0.0042	0.0091	85934	401577	11	93451726	11	93451726	*	rs7127240	W	11	93184892	chr11:93184892	rs7127240	a	t	0.7226	0.0322	0.0071	6.108e-06	93184892	93451726	11	93451726	11	93451726	*	W	-0.461538	4.53521
11_93452786_T_C	rs7131487	11	93452786	T	C	-0.0044	0.996016	0.978474	1.01317	0.721	11	rs7131487	0.6299	11	93452786	T	C	0.279	1.004	0.987	1.022	0.0044	0.0091	85934	401577	11	93452786	11	93452786	*	rs7131487	Y	11	93185952	chr11:93185952	rs7131487	t	c	0.2774	-0.0317	0.0071	8.492e-06	93185952	93452786	11	93452786	11	93452786	*	Y	-0.483516	-4.46479
11_93453267_G_T	rs1869912	11	93453267	G	T	-0.0151	0.985	0.969	1.001	0.4042	10	rs1869912	0.06819	11	93453267	T	G	0.4042	0.985	0.969	1.001	-0.0151	0.0083	85934	401577	11	93453267	11	93453267	*	rs1869912	K	11	93186433	chr11:93186433	rs1869912	t	g	0.4081	0.0336	0.0065	2.267e-07	93186433	93453267	11	93453267	11	93453267	*	K	-1.81928	5.16923
11_93454641_T_A	rs3133443	11	93454641	T	A	-0.0025	0.998	0.978	1.018	0.8057	5	rs3133443	0.807	11	93454641	A	T	0.8057	0.998	0.978	1.018	-0.0025	0.0103	85934	401577	11	93454641	11	93454641	*	rs3133443	W	11	93187807	chr11:93187807	rs3133443	a	t	0.805	0.0345	0.0081	1.875e-05	93187807	93454641	11	93454641	11	93454641	*	W	-0.242718	4.25926
11_93459885_G_A	rs4561168	11	93459885	G	A	0.0027	1.003	0.983	1.023	0.191	10	rs4561168	0.7897	11	93459885	A	G	0.191	1.003	0.983	1.023	0.0027	0.0103	85934	401577	11	93459885	11	93459885	*	rs4561168	R	11	93193051	chr11:93193051	rs145821660	a	g	0.1949	-0.0345	0.0081	1.875e-05	93193051	93459885	11	93459885	11	93459885	*	R	0.262136	-4.25926
11_93461853_C_T	rs11020368	11	93461853	C	T	-0.0163	0.984	0.968	1	0.4037	10	rs11020368	0.04851	11	93461853	T	C	0.4037	0.984	0.968	1	-0.0163	0.0083	85934	401577	11	93461853	11	93461853	*	rs11020368	Y	11	93195019	chr11:93195019	rs113796298	t	c	0.4083	0.0329	0.0065	4.017e-07	93195019	93461853	11	93461853	11	93461853	*	Y	-1.96386	5.06154
11_93461922_A_C	rs10831047	11	93461922	A	C	-0.0059	0.994036	0.976562	1.01215	0.72	11	rs10831047	0.5186	11	93461922	A	C	0.28	1.006	0.988	1.024	0.0059	0.0091	85934	401577	11	93461922	11	93461922	*	rs10831047	M	11	93195088	chr11:93195088	rs111541970	a	c	0.2776	-0.032	0.0071	6.972e-06	93195088	93461922	11	93461922	11	93461922	*	M	-0.648352	-4.50704
11_93462637_C_T	rs3100813	11	93462637	C	T	-0.0033	0.997	0.977	1.017	0.8058	10	rs3100813	0.7516	11	93462637	T	C	0.8058	0.997	0.977	1.017	-0.0033	0.0103	85934	401577	11	93462637	11	93462637	*	rs3100813	Y	11	93195803	chr11:93195803	rs3100813	t	c	0.805	0.0341	0.0081	2.34e-05	93195803	93462637	11	93462637	11	93462637	*	Y	-0.320388	4.20988
11_93464769_A_G	rs6483244	11	93464769	A	G	-0.0061	0.994036	0.976562	1.01215	0.72	11	rs6483244	0.4998	11	93464769	A	G	0.28	1.006	0.988	1.024	0.0061	0.0091	85934	401577	11	93464769	11	93464769	*	rs6483244	R	11	93197935	chr11:93197935	rs6483244	a	g	0.2776	-0.0323	0.0071	5.715e-06	93197935	93464769	11	93464769	11	93464769	*	R	-0.67033	-4.5493
11_93465817_T_C	rs2658791	11	93465817	T	C	-0.0028	0.997009	0.977517	1.01729	0.8083	11	rs2658791	0.7868	11	93465817	T	C	0.1917	1.003	0.983	1.023	0.0028	0.0103	85934	401577	11	93465817	11	93465817	*	rs2658791	Y	11	93198983	chr11:93198983	rs2658791	t	c	0.1916	-0.0351	0.0082	1.724e-05	93198983	93465817	11	93465817	11	93465817	*	Y	-0.271845	-4.28049
11_93466978_G_T	rs117293881	11	93466978	G	T	-0.012	0.988	0.963	1.014	0.1132	10	rs117293881	0.3583	11	93466978	T	G	0.1132	0.988	0.963	1.014	-0.012	0.0131	85934	401577	11	93466978	11	93466978	*	rs117293881	K	11	93200144	chr11:93200144	rs117293881	t	g	0.1171	0.0407	0.0103	7.292e-05	93200144	93466978	11	93466978	11	93466978	*	K	-0.916031	3.95146
11_93467786_A_G	rs2658794	11	93467786	A	G	0.0087	1.00908	0.992063	1.02564	0.656	11	rs2658794	0.3063	11	93467786	A	G	0.344	0.991	0.975	1.008	-0.0087	0.0085	85934	401577	11	93467786	11	93467786	*	rs2658794	R	11	93200952	chr11:93200952	rs2658794	a	g	0.3424	0.0347	0.0067	2.238e-07	93200952	93467786	11	93467786	11	93467786	*	R	1.02353	5.1791
11_93469463_G_A	rs2605591	11	93469463	G	A	0.0083	1.008	0.992	1.025	0.6558	10	rs2605591	0.3289	11	93469463	A	G	0.6558	1.008	0.992	1.025	0.0083	0.0085	85934	401577	11	93469463	11	93469463	*	rs2605591	R	11	93202629	chr11:93202629	rs2605591	a	g	0.6575	-0.0348	0.0067	2.066e-07	93202629	93469463	11	93469463	11	93469463	*	R	0.976471	-5.19403
11_93469524_G_T	rs2658795	11	93469524	G	T	0.0082	1.008	0.992	1.025	0.6558	10	rs2658795	0.3376	11	93469524	T	G	0.6558	1.008	0.992	1.025	0.0082	0.0085	85934	401577	11	93469524	11	93469524	*	rs2658795	K	11	93202690	chr11:93202690	rs2658795	t	g	0.6576	-0.035	0.0067	1.759e-07	93202690	93469524	11	93469524	11	93469524	*	K	0.964706	-5.22388
11_93469853_T_C	rs2605592	11	93469853	T	C	0.0084	1.00806	0.992063	1.02564	0.6554	11	rs2605592	0.3252	11	93469853	T	C	0.3446	0.992	0.975	1.008	-0.0084	0.0085	85934	401577	11	93469853	11	93469853	*	rs2605592	Y	11	93203019	chr11:93203019	rs2605592	t	c	0.3426	0.035	0.0067	1.759e-07	93203019	93469853	11	93469853	11	93469853	*	Y	0.988235	5.22388
11_93472265_G_C	rs2045313	11	93472265	G	C	0.0086	1.009	0.992	1.026	0.6556	5	rs2045313	0.3137	11	93472265	C	G	0.6556	1.009	0.992	1.026	0.0086	0.0085	85934	401577	11	93472265	11	93472265	*	rs2045313	S	11	93205431	chr11:93205431	rs2045313	c	g	0.6574	-0.035	0.0067	1.759e-07	93205431	93472265	11	93472265	11	93472265	*	S	1.01176	-5.22388
11_93473015_A_G	rs2045459	11	93473015	A	G	0.0075	1.00705	0.99108	1.02459	0.6539	11	rs2045459	0.3809	11	93473015	A	G	0.3461	0.993	0.976	1.009	-0.0075	0.0085	85934	401577	11	93473015	11	93473015	*	rs2045459	R	11	93206181	chr11:93206181	rs2045459	a	g	0.3434	0.0347	0.0067	2.238e-07	93206181	93473015	11	93473015	11	93473015	*	R	0.882353	5.1791
11_93473071_T_C	rs2045460	11	93473071	T	C	0.0068	1.00705	0.99108	1.02249	0.492	11	rs2045460	0.3988	11	93473071	T	C	0.508	0.993	0.978	1.009	-0.0068	0.0081	85934	401577	11	93473071	11	93473071	*	rs2045460	Y	11	93206237	chr11:93206237	rs2045460	t	c	0.5129	0.0319	0.0064	5.895e-07	93206237	93473071	11	93473071	11	93473071	*	Y	0.839506	4.98437
11_93473139_T_A	rs2045461	11	93473139	T	A	0.0084	1.008	0.992	1.025	0.6556	5	rs2045461	0.3258	11	93473139	A	T	0.6556	1.008	0.992	1.025	0.0084	0.0085	85934	401577	11	93473139	11	93473139	*	rs2045461	W	11	93206305	chr11:93206305	rs2045461	a	t	0.6576	-0.0349	0.0067	1.907e-07	93206305	93473139	11	93473139	11	93473139	*	W	0.988235	-5.20896
11_93473731_C_G	rs2605593	11	93473731	C	G	0.0075	1.00705	0.992063	1.02354	0.4926	6	rs2605593	0.356	11	93473731	C	G	0.5074	0.993	0.977	1.008	-0.0075	0.0081	85934	401577	11	93473731	11	93473731	*	rs2605593	S	11	93206897	chr11:93206897	rs2605593	c	g	0.5127	0.0318	0.0064	6.392e-07	93206897	93473731	11	93473731	11	93473731	*	S	0.925926	4.96875
11_93475859_C_G	rs6483246	11	93475859	C	G	-0.0074	0.993049	0.976562	1.00908	0.3417	6	rs6483246	0.3835	11	93475859	C	G	0.6583	1.007	0.991	1.024	0.0074	0.0085	85934	401577	11	93475859	11	93475859	*	rs6483246	S	11	93209025	chr11:93209025	rs6483246	c	g	0.6575	-0.0346	0.0067	2.424e-07	93209025	93475859	11	93475859	11	93475859	*	S	-0.870588	-5.16418
11_93476306_A_G	rs2608280	11	93476306	A	G	0.0017	1.002	0.986193	1.01729	0.4767	11	rs2608280	0.8382	11	93476306	A	G	0.5233	0.998	0.983	1.014	-0.0017	0.0081	85934	401577	11	93476306	11	93476306	*	rs2608280	R	11	93209472	chr11:93209472	rs2608280	a	g	0.5208	0.0313	0.0064	9.55e-07	93209472	93476306	11	93476306	11	93476306	*	R	0.209877	4.89062
11_93476853_T_C	rs10734161	11	93476853	T	C	0.0003	1	0.984252	1.01626	0.5215	11	rs10734161	0.9688	11	93476853	T	C	0.4785	1	0.984	1.016	-0.0003	0.0081	85934	401577	11	93476853	11	93476853	*	rs10734161	Y	11	93210019	chr11:93210019	rs10734161	t	c	0.4781	-0.0309	0.0064	1.311e-06	93210019	93476853	11	93476853	11	93476853	*	Y	0.037037	-4.82812
11_93477650_A_G	rs2658796	11	93477650	A	G	0.0079	1.00806	0.99108	1.02459	0.6559	11	rs2658796	0.3543	11	93477650	A	G	0.3441	0.992	0.976	1.009	-0.0079	0.0085	85934	401577	11	93477650	11	93477650	*	rs2658796	R	11	93210816	chr11:93210816	rs2658796	a	g	0.3422	0.0355	0.0067	1.172e-07	93210816	93477650	11	93477650	11	93477650	*	R	0.929412	5.29851
11_93478598_A_G	rs7365	11	93478598	A	G	0.0072	1.00705	0.99108	1.02354	0.4949	11	rs7365	0.3774	11	93478598	A	G	0.5051	0.993	0.977	1.009	-0.0072	0.0081	85934	401577	11	93478598	11	93478598	*	rs7365	R	11	93211764	chr11:93211764	rs7365	a	g	0.512	0.0316	0.0064	7.511e-07	93211764	93478598	11	93478598	11	93478598	*	R	0.888889	4.9375
11_93478995_A_G	rs2605594	11	93478995	A	G	0.0082	1.00806	0.992063	1.02564	0.6559	11	rs2605594	0.3338	11	93478995	A	G	0.3441	0.992	0.975	1.008	-0.0082	0.0085	85934	401577	11	93478995	11	93478995	*	rs2605594	R	11	93212161	chr11:93212161	rs2605594	a	g	0.3426	0.035	0.0067	1.759e-07	93212161	93478995	11	93478995	11	93478995	*	R	0.964706	5.22388
11_93479088_C_T	rs2658797	11	93479088	C	T	0.0068	1.007	0.991	1.023	0.4948	10	rs2658797	0.4022	11	93479088	T	C	0.4948	1.007	0.991	1.023	0.0068	0.0081	85934	401577	11	93479088	11	93479088	*	rs2658797	Y	11	93212254	chr11:93212254	rs2658797	t	c	0.4876	-0.0316	0.0064	7.511e-07	93212254	93479088	11	93479088	11	93479088	*	Y	0.839506	-4.9375
11_93480132_G_A	rs2605595	11	93480132	G	A	0.0083	1.008	0.992	1.025	0.6565	10	rs2605595	0.3303	11	93480132	A	G	0.6565	1.008	0.992	1.025	0.0083	0.0085	85934	401577	11	93480132	11	93480132	*	rs2605595	R	11	93213298	chr11:93213298	rs2605595	a	g	0.6578	-0.0354	0.0067	1.272e-07	93213298	93480132	11	93480132	11	93480132	*	R	0.976471	-5.28358
11_93480154_C_G	rs2658798	11	93480154	C	G	-0.0006	0.999001	0.982318	1.01626	0.3147	6	rs2658798	0.9448	11	93480154	C	G	0.6853	1.001	0.984	1.018	0.0006	0.0087	85934	401577	11	93480154	11	93480154	*	rs2658798	S	11	93213320	chr11:93213320	rs2658798	c	g	0.6918	0.0361	0.0069	1.751e-07	93213320	93480154	11	93480154	11	93480154	*	S	-0.0689655	5.23188
11_93480553_C_A	rs2658799	11	93480553	C	A	0.0072	1.007	0.991	1.023	0.4939	10	rs2658799	0.3731	11	93480553	A	C	0.4939	1.007	0.991	1.023	0.0072	0.0081	85934	401577	11	93480553	11	93480553	*	rs2658799	M	11	93213719	chr11:93213719	rs2658799	a	c	0.4879	-0.0316	0.0064	7.511e-07	93213719	93480553	11	93480553	11	93480553	*	M	0.888889	-4.9375
11_93480569_T_C	rs2124558	11	93480569	T	C	0.0011	1.001	0.984252	1.01833	0.3154	11	rs2124558	0.8971	11	93480569	T	C	0.6846	0.999	0.982	1.016	-0.0011	0.0087	85934	401577	11	93480569	11	93480569	*	rs2124558	Y	11	93213735	chr11:93213735	rs2124558	t	c	0.6904	0.0363	0.0069	1.497e-07	93213735	93480569	11	93480569	11	93480569	*	Y	0.126437	5.26087
11_93480800_C_T	rs2658800	11	93480800	C	T	0.0085	1.009	0.992	1.025	0.6558	10	rs2658800	0.3171	11	93480800	T	C	0.6558	1.009	0.992	1.025	0.0085	0.0085	85934	401577	11	93480800	11	93480800	*	rs2658800	Y	11	93213966	chr11:93213966	rs2658800	t	c	0.6574	-0.0349	0.0067	1.907e-07	93213966	93480800	11	93480800	11	93480800	*	Y	1	-5.20896
11_93481535_A_G	rs2605596	11	93481535	A	G	0.0074	1.00705	0.99108	1.02354	0.495	11	rs2605596	0.3626	11	93481535	A	G	0.505	0.993	0.977	1.009	-0.0074	0.0081	85934	401577	11	93481535	11	93481535	*	rs2605596	R	11	93214701	chr11:93214701	rs2605596	a	g	0.5119	0.0316	0.0064	7.511e-07	93214701	93481535	11	93481535	11	93481535	*	R	0.91358	4.9375
11_93482796_G_A	rs16834	11	93482796	G	A	-0.0076	0.992	0.976	1.009	0.3419	10	rs16834	0.3737	11	93482796	A	G	0.3419	0.992	0.976	1.009	-0.0076	0.0085	85934	401577	11	93482796	11	93482796	*	rs16834	R	11	93215962	chr11:93215962	rs16834	a	g	0.3426	0.0347	0.0067	2.238e-07	93215962	93482796	11	93482796	11	93482796	*	R	-0.894118	5.1791
11_93483518_C_G	rs2605597	11	93483518	C	G	0.0016	1.002	0.984252	1.01833	0.3144	6	rs2605597	0.8562	11	93483518	C	G	0.6856	0.998	0.982	1.016	-0.0016	0.0087	85934	401577	11	93483518	11	93483518	*	rs2605597	S	11	93216684	chr11:93216684	rs2605597	c	g	0.6912	0.0362	0.0069	1.619e-07	93216684	93483518	11	93483518	11	93483518	*	S	0.183908	5.24638
11_93483585_G_A	rs2658801	11	93483585	G	A	-0.0002	1	0.983	1.017	0.3138	10	rs2658801	0.984	11	93483585	A	G	0.3138	1	0.983	1.017	-0.0002	0.0087	85934	401577	11	93483585	11	93483585	*	rs2658801	R	11	93216751	chr11:93216751	rs2658801	a	g	0.3077	-0.0361	0.0069	1.751e-07	93216751	93483585	11	93483585	11	93483585	*	R	-0.0229885	-5.23188
11_93483927_G_A	rs2605598	11	93483927	G	A	0.0077	1.008	0.991	1.025	0.655	10	rs2605598	0.3694	11	93483927	A	G	0.655	1.008	0.991	1.025	0.0077	0.0085	85934	401577	11	93483927	11	93483927	*	rs2605598	R	11	93217093	chr11:93217093	rs2605598	a	g	0.6576	-0.0355	0.0067	1.172e-07	93217093	93483927	11	93483927	11	93483927	*	R	0.905882	-5.29851
11_93483993_C_A	rs2608272	11	93483993	C	A	-0.0001	1	0.983	1.017	0.3133	10	rs2608272	0.9892	11	93483993	A	C	0.3133	1	0.983	1.017	-0.0001	0.0087	85934	401577	11	93483993	11	93483993	*	rs2608272	M	11	93217159	chr11:93217159	rs2608272	a	c	0.3078	-0.0363	0.0069	1.497e-07	93217159	93483993	11	93483993	11	93483993	*	M	-0.0114943	-5.26087
11_93484228_C_T	rs11820614	11	93484228	C	T	-0.0077	0.992	0.976	1.009	0.3409	10	rs11820614	0.3657	11	93484228	T	C	0.3409	0.992	0.976	1.009	-0.0077	0.0086	85934	401577	11	93484228	11	93484228	*	rs11820614	Y	11	93217394	chr11:93217394	rs11820614	t	c	0.3423	0.0354	0.0067	1.272e-07	93217394	93484228	11	93484228	11	93484228	*	Y	-0.895349	5.28358
11_93484424_A_G	rs2608273	11	93484424	A	G	0.0079	1.00806	0.99108	1.02459	0.6554	11	rs2608273	0.3552	11	93484424	A	G	0.3446	0.992	0.976	1.009	-0.0079	0.0085	85934	401577	11	93484424	11	93484424	*	rs2608273	R	11	93217590	chr11:93217590	rs2608273	a	g	0.3424	0.0356	0.0067	1.08e-07	93217590	93484424	11	93484424	11	93484424	*	R	0.929412	5.31343
11_93485189_G_C	rs11604909	11	93485189	G	C	0.0052	1.005	0.985	1.026	0.1907	5	rs11604909	0.612	11	93485189	C	G	0.1907	1.005	0.985	1.026	0.0052	0.0103	85934	401577	11	93485189	11	93485189	*	rs11604909	V	11	93218355	chr11:93218355	rs11604909	c	g	0.1932	-0.0327	0.0081	4.992e-05	93218355	93485189	11	93485189	11	93485189	*	V	0.504854	-4.03704
11_93485523_A_G	rs2605599	11	93485523	A	G	0.0078	1.00806	0.99108	1.02459	0.6554	11	rs2605599	0.3585	11	93485523	A	G	0.3446	0.992	0.976	1.009	-0.0078	0.0085	85934	401577	11	93485523	11	93485523	*	rs2605599	R	11	93218689	chr11:93218689	rs2605599	a	g	0.3424	0.0354	0.0067	1.272e-07	93218689	93485523	11	93485523	11	93485523	*	R	0.917647	5.28358
11_93486085_A_T	rs897906	11	93486085	A	T	0.0001	1	0.983284	1.01729	0.3137	6	rs897906	0.988	11	93486085	A	T	0.6863	1	0.983	1.017	-0.0001	0.0087	85934	401577	11	93486085	11	93486085	*	rs897906	W	11	93219251	chr11:93219251	rs897906	a	t	0.6923	0.0364	0.0069	1.383e-07	93219251	93486085	11	93486085	11	93486085	*	W	0.0114943	5.27536
11_93486663_T_A	rs2658802	11	93486663	T	A	0.0084	1.008	0.992	1.025	0.6543	5	rs2658802	0.3276	11	93486663	A	T	0.6543	1.008	0.992	1.025	0.0084	0.0085	85934	401577	11	93486663	11	93486663	*	rs2658802	W	11	93219829	chr11:93219829	rs2658802	a	t	0.6575	-0.0359	0.0068	1.327e-07	93219829	93486663	11	93486663	11	93486663	*	W	0.988235	-5.27941
11_93486776_C_T	rs2605601	11	93486776	C	T	0.0081	1.008	0.991	1.025	0.6554	10	rs2605601	0.3418	11	93486776	T	C	0.6554	1.008	0.991	1.025	0.0081	0.0085	85934	401577	11	93486776	11	93486776	*	rs2605601	Y	11	93219942	chr11:93219942	rs2605601	t	c	0.6577	-0.0358	0.0068	1.438e-07	93219942	93486776	11	93486776	11	93486776	*	Y	0.952941	-5.26471
11_93487555_C_T	rs2605602	11	93487555	C	T	0.0079	1.008	0.991	1.025	0.6597	10	rs2605602	0.3545	11	93487555	T	C	0.6597	1.008	0.991	1.025	0.0079	0.0086	85934	401577	11	93487555	11	93487555	*	rs2605602	Y	11	93220721	chr11:93220721	rs2605602	t	c	0.6609	-0.035	0.0067	1.759e-07	93220721	93487555	11	93487555	11	93487555	*	Y	0.918605	-5.22388
11_93487939_G_A	rs2605603	11	93487939	G	A	0.0064	1.006	0.991	1.023	0.4914	10	rs2605603	0.4312	11	93487939	A	G	0.4914	1.006	0.991	1.023	0.0064	0.0081	85934	401577	11	93487939	11	93487939	*	rs2605603	R	11	93221105	chr11:93221105	rs2605603	a	g	0.4858	-0.0318	0.0064	6.392e-07	93221105	93487939	11	93487939	11	93487939	*	R	0.790123	-4.96875
11_93488555_A_G	rs2608279	11	93488555	A	G	-0.0004	1	0.982318	1.01729	0.3155	11	rs2608279	0.9616	11	93488555	A	G	0.6845	1	0.983	1.018	0.0004	0.0087	85934	401577	11	93488555	11	93488555	*	rs2608279	R	11	93221721	chr11:93221721	rs2608279	a	g	0.6903	0.0353	0.0069	3.251e-07	93221721	93488555	11	93488555	11	93488555	*	R	-0.045977	5.11594
11_93488560_G_T	rs2605604	11	93488560	G	T	0.007	1.007	0.991	1.023	0.4951	10	rs2605604	0.3858	11	93488560	T	G	0.4951	1.007	0.991	1.023	0.007	0.0081	85934	401577	11	93488560	11	93488560	*	rs2605604	K	11	93221726	chr11:93221726	rs2605604	t	g	0.4891	-0.0308	0.0064	1.418e-06	93221726	93488560	11	93488560	11	93488560	*	K	0.864198	-4.8125
11_93489013_A_G	rs2608278	11	93489013	A	G	0.0082	1.00806	0.99108	1.02564	0.6623	11	rs2608278	0.3385	11	93489013	A	G	0.3377	0.992	0.975	1.009	-0.0082	0.0086	85934	401577	11	93489013	11	93489013	*	rs2608278	R	11	93222179	chr11:93222179	rs2608278	a	g	0.3379	0.0336	0.0067	5.325e-07	93222179	93489013	11	93489013	11	93489013	*	R	0.953488	5.01493
11_93489081_A_G	rs2608277	11	93489081	A	G	0.0079	1.00806	0.99108	1.02459	0.6622	11	rs2608277	0.3603	11	93489081	A	G	0.3378	0.992	0.976	1.009	-0.0079	0.0086	85934	401577	11	93489081	11	93489081	*	rs2608277	R	11	93222247	chr11:93222247	rs2608277	a	g	0.338	0.0336	0.0067	5.325e-07	93222247	93489081	11	93489081	11	93489081	*	R	0.918605	5.01493
11_93489145_C_T	rs7116173	11	93489145	C	T	0.0056	1.006	0.986	1.026	0.1923	10	rs7116173	0.5864	11	93489145	T	C	0.1923	1.006	0.986	1.026	0.0056	0.0103	85934	401577	11	93489145	11	93489145	*	rs7116173	Y	11	93222311	chr11:93222311	rs7116173	t	c	0.1935	-0.0325	0.0081	5.549e-05	93222311	93489145	11	93489145	11	93489145	*	Y	0.543689	-4.01235
11_93490052_T_C	rs2605605	11	93490052	T	C	0.0078	1.00806	0.99108	1.02459	0.6625	11	rs2605605	0.3624	11	93490052	T	C	0.3375	0.992	0.976	1.009	-0.0078	0.0086	85934	401577	11	93490052	11	93490052	*	rs2605605	Y	11	93223218	chr11:93223218	rs2605605	t	c	0.3379	0.0337	0.0067	4.927e-07	93223218	93490052	11	93490052	11	93490052	*	Y	0.906977	5.02985
11_93494097_C_T	rs2045462	11	93494097	C	T	-0.0081	0.992	0.975	1.009	0.3346	10	rs2045462	0.3452	11	93494097	T	C	0.3346	0.992	0.975	1.009	-0.0081	0.0086	85934	401577	11	93494097	11	93494097	*	rs2045462	Y	11	93227263	chr11:93227263	rs2045462	t	c	0.3371	0.0343	0.0067	3.077e-07	93227263	93494097	11	93494097	11	93494097	*	Y	-0.94186	5.1194
11_93495995_C_T	rs11601056	11	93495995	C	T	0.0058	1.006	0.986	1.026	0.1911	10	rs11601056	0.5753	11	93495995	T	C	0.1911	1.006	0.986	1.026	0.0058	0.0103	85934	401577	11	93495995	11	93495995	*	rs11601056	Y	11	93229161	chr11:93229161	rs11601056	t	c	0.1941	-0.0324	0.0081	5.849e-05	93229161	93495995	11	93495995	11	93495995	*	Y	0.563107	-4
11_93496153_T_G	rs2605611	11	93496153	T	G	-0.0051	0.995025	0.974659	1.01523	0.8057	11	rs2605611	0.622	11	93496153	T	G	0.1943	1.005	0.985	1.026	0.0051	0.0103	85934	401577	11	93496153	11	93496153	*	rs2605611	K	11	93229319	chr11:93229319	rs2605611	t	g	0.1944	-0.0325	0.0081	5.549e-05	93229319	93496153	11	93496153	11	93496153	*	K	-0.495146	-4.01235
11_93496256_G_A	rs2605612	11	93496256	G	A	-0.0002	1	0.983	1.017	0.3095	10	rs2605612	0.9861	11	93496256	A	G	0.3095	1	0.983	1.017	-0.0002	0.0088	85934	401577	11	93496256	11	93496256	*	rs2605612	R	11	93229422	chr11:93229422	rs2605612	a	g	0.3059	-0.0355	0.0069	2.788e-07	93229422	93496256	11	93496256	11	93496256	*	R	-0.0227273	-5.14493
11_93496590_T_C	rs10466368	11	93496590	T	C	-0.0047	0.995025	0.97561	1.01523	0.8051	11	rs10466368	0.6457	11	93496590	T	C	0.1949	1.005	0.985	1.025	0.0047	0.0103	85934	401577	11	93496590	11	93496590	*	rs10466368	Y	11	93229756	chr11:93229756	rs10466368	t	c	0.1944	-0.0323	0.0081	6.165e-05	93229756	93496590	11	93496590	11	93496590	*	Y	-0.456311	-3.98765
11_93496782_A_C	rs11020381	11	93496782	A	C	-0.005	0.995025	0.978474	1.01215	0.3389	11	rs11020381	0.5629	11	93496782	A	C	0.6611	1.005	0.988	1.022	0.005	0.0086	85934	401577	11	93496782	11	93496782	*	rs11020381	M	11	93229948	chr11:93229948	rs11020381	a	c	0.661	-0.0341	0.0067	3.603e-07	93229948	93496782	11	93496782	11	93496782	*	M	-0.581395	-5.08955
11_93497309_G_A	rs10831050	11	93497309	G	A	-0.006	0.994	0.977	1.011	0.3384	10	rs10831050	0.4836	11	93497309	A	G	0.3384	0.994	0.977	1.011	-0.006	0.0086	85934	401577	11	93497309	11	93497309	*	rs10831050	R	11	93230475	chr11:93230475	rs10831050	a	g	0.3386	0.0344	0.0067	2.843e-07	93230475	93497309	11	93497309	11	93497309	*	R	-0.697674	5.13433
11_93498763_T_C	rs7124358	11	93498763	T	C	-0.0054	0.995025	0.977517	1.01112	0.3417	11	rs7124358	0.5279	11	93498763	T	C	0.6583	1.005	0.989	1.023	0.0054	0.0086	85934	401577	11	93498763	11	93498763	*	rs7124358	Y	11	93231929	chr11:93231929	rs7124358	t	c	0.6576	-0.0362	0.0068	1.043e-07	93231929	93498763	11	93498763	11	93498763	*	Y	-0.627907	-5.32353
11_93499063_G_A	rs2658766	11	93499063	G	A	0.0054	1.005	0.987	1.025	0.768	10	rs2658766	0.5768	11	93499063	A	G	0.768	1.005	0.987	1.025	0.0054	0.0096	85934	401577	11	93499063	11	93499063	*	rs2658766	R	11	93232229	chr11:93232229	rs2658766	a	g	0.7688	0.0382	0.0075	4.036e-07	93232229	93499063	11	93499063	11	93499063	*	R	0.5625	5.09333
11_93499579_A_G	rs2605614	11	93499579	A	G	0.0045	1.00402	0.986193	1.02354	0.7682	11	rs2605614	0.6393	11	93499579	A	G	0.2318	0.996	0.977	1.014	-0.0045	0.0096	85934	401577	11	93499579	11	93499579	*	rs2605614	R	11	93232745	chr11:93232745	rs2605614	a	g	0.2313	-0.0385	0.0075	3.272e-07	93232745	93499579	11	93499579	11	93499579	*	R	0.46875	-5.13333
11_93499871_A_G	rs10831051	11	93499871	A	G	-0.0063	0.994036	0.978474	1.0101	0.5114	11	rs10831051	0.4355	11	93499871	A	G	0.4886	1.006	0.99	1.022	0.0063	0.0081	85934	401577	11	93499871	11	93499871	*	rs10831051	R	11	93233037	chr11:93233037	rs10831051	a	g	0.4814	-0.0287	0.0064	7.003e-06	93233037	93499871	11	93499871	11	93499871	*	R	-0.777778	-4.48438
11_93499902_G_A	rs2605615	11	93499902	G	A	0.0044	1.004	0.986	1.023	0.7682	10	rs2605615	0.645	11	93499902	A	G	0.7682	1.004	0.986	1.023	0.0044	0.0096	85934	401577	11	93499902	11	93499902	*	rs2605615	R	11	93233068	chr11:93233068	rs2605615	a	g	0.7687	0.0389	0.0076	3.591e-07	93233068	93499902	11	93499902	11	93499902	*	R	0.458333	5.11842
11_93501074_T_C	rs117051576	11	93501074	T	C	-0.0116	0.988142	0.963391	1.0142	0.1087	11	rs117051576	0.3814	11	93501074	T	C	0.8913	1.012	0.986	1.038	0.0116	0.0133	85934	401577	11	93501074	11	93501074	*	rs117051576	Y	11	93234240	chr11:93234240	rs117051576	t	c	0.8866	-0.0421	0.0103	4.079e-05	93234240	93501074	11	93501074	11	93501074	*	Y	-0.87218	-4.08738
11_93506741_T_G	rs7114771	11	93506741	T	G	-0.0039	0.996016	0.979432	1.01317	0.3475	11	rs7114771	0.6503	11	93506741	T	G	0.6525	1.004	0.987	1.021	0.0039	0.0085	85934	401577	11	93506741	11	93506741	*	rs7114771	K	11	93239907	chr11:93239907	rs7114771	t	g	0.6505	-0.032	0.0067	1.793e-06	93239907	93506741	11	93506741	11	93506741	*	K	-0.458824	-4.77612
11_93507805_C_T	rs11020389	11	93507805	C	T	0.0004	1	0.983	1.018	0.2884	10	rs11020389	0.9645	11	93507805	T	C	0.2884	1	0.983	1.018	0.0004	0.009	85934	401577	11	93507805	11	93507805	*	rs11020389	Y	11	93240971	chr11:93240971	rs11020389	t	c	0.2939	0.0344	0.007	9.403e-07	93240971	93507805	11	93507805	11	93507805	*	Y	0.0444444	4.91429
11_93508845_A_G	rs72962794	11	93508845	A	G	0.0223	1.02249	0.997009	1.04822	0.1156	11	rs72962794	0.08061	11	93508845	A	G	0.8844	0.978	0.954	1.003	-0.0223	0.0127	85934	401577	11	93508845	11	93508845	*	rs72962794	R	11	93242011	chr11:93242011	rs72962794	a	g	0.8841	0.04	0.0102	8.199e-05	93242011	93508845	11	93508845	11	93508845	*	R	1.75591	3.92157
11_93510167_T_C	rs2605617	11	93510167	T	C	0.0034	1.00301	0.984252	1.02249	0.7686	11	rs2605617	0.7208	11	93510167	T	C	0.2314	0.997	0.978	1.016	-0.0034	0.0096	85934	401577	11	93510167	11	93510167	*	rs2605617	Y	11	93243333	chr11:93243333	rs2605617	t	c	0.2304	-0.0378	0.0075	5.325e-07	93243333	93510167	11	93510167	11	93510167	*	Y	0.354167	-5.04
11_93514068_C_A	rs11020394	11	93514068	C	A	-0.0026	0.997	0.982	1.014	0.4532	10	rs11020394	0.7501	11	93514068	A	C	0.4532	0.997	0.982	1.014	-0.0026	0.0082	85934	401577	11	93514068	11	93514068	*	rs11020394	V	11	93247234	chr11:93247234	rs11020394	a	c	0.4603	0.0254	0.007	0.0002937	93247234	93514068	11	93514068	11	93514068	*	V	-0.317073	3.62857
11_93515076_A_G	rs2605622	11	93515076	A	G	0.004	1.00402	0.985222	1.02354	0.769	11	rs2605622	0.6764	11	93515076	A	G	0.231	0.996	0.977	1.015	-0.004	0.0096	85934	401577	11	93515076	11	93515076	*	rs2605622	R	11	93248242	chr11:93248242	rs2605622	a	g	0.2304	-0.0377	0.0076	8.121e-07	93248242	93515076	11	93515076	11	93515076	*	R	0.416667	-4.96053
11_93516193_A_G	rs2605623	11	93516193	A	G	0.0041	1.00402	0.985222	1.02354	0.769	11	rs2605623	0.6682	11	93516193	A	G	0.231	0.996	0.977	1.015	-0.0041	0.0096	85934	401577	11	93516193	11	93516193	*	rs2605623	R	11	93249359	chr11:93249359	rs2605623	a	g	0.2304	-0.0378	0.0076	7.594e-07	93249359	93516193	11	93516193	11	93516193	*	R	0.427083	-4.97368
11_93517661_T_C	rs2658768	11	93517661	T	C	0.0019	1.002	0.983284	1.02145	0.7777	11	rs2658768	0.8483	11	93517661	T	C	0.2223	0.998	0.979	1.017	-0.0019	0.0098	85934	401577	11	93517661	11	93517661	*	rs2658768	Y	11	93250827	chr11:93250827	rs2658768	t	c	0.2216	-0.037	0.0077	1.793e-06	93250827	93517661	11	93517661	11	93517661	*	Y	0.193878	-4.80519
11_93518864_T_C	rs2658769	11	93518864	T	C	0.002	1.002	0.983284	1.02145	0.7783	11	rs2658769	0.8406	11	93518864	T	C	0.2217	0.998	0.979	1.017	-0.002	0.0098	85934	401577	11	93518864	11	93518864	*	rs2658769	Y	11	93252030	chr11:93252030	rs2658769	t	c	0.2215	-0.037	0.0077	1.793e-06	93252030	93518864	11	93518864	11	93518864	*	Y	0.204082	-4.80519
11_93520737_A_G	rs2605626	11	93520737	A	G	0.0021	1.002	0.983284	1.02145	0.7776	11	rs2605626	0.8282	11	93520737	A	G	0.2224	0.998	0.979	1.017	-0.0021	0.0098	85934	401577	11	93520737	11	93520737	*	rs2605626	R	11	93253903	chr11:93253903	rs2605626	a	g	0.2223	-0.037	0.0077	1.793e-06	93253903	93520737	11	93520737	11	93520737	*	R	0.214286	-4.80519
11_93521446_T_C	rs2248655	11	93521446	T	C	0.0018	1.002	0.982318	1.02145	0.777	11	rs2248655	0.8521	11	93521446	T	C	0.223	0.998	0.979	1.018	-0.0018	0.0098	85934	401577	11	93521446	11	93521446	*	rs2248655	Y	11	93254612	chr11:93254612	rs2248655	t	c	0.2225	-0.0367	0.0076	1.574e-06	93254612	93521446	11	93521446	11	93521446	*	Y	0.183673	-4.82895
11_93521848_A_G	rs897558	11	93521848	A	G	-0.0021	0.998004	0.982318	1.0142	0.4587	11	rs897558	0.7962	11	93521848	A	G	0.5413	1.002	0.986	1.018	0.0021	0.0082	85934	401577	11	93521848	11	93521848	*	rs897558	R	11	93255014	chr11:93255014	rs897558	a	g	0.5289	-0.0281	0.0064	1.084e-05	93255014	93521848	11	93521848	11	93521848	*	R	-0.256098	-4.39062
11_93522197_G_T	rs2248531	11	93522197	G	T	0.0039	1.004	0.985	1.023	0.7662	10	rs2248531	0.6855	11	93522197	T	G	0.7662	1.004	0.985	1.023	0.0039	0.0096	85934	401577	11	93522197	11	93522197	*	rs2248531	K	11	93255363	chr11:93255363	rs2248531	t	g	0.7684	0.0375	0.0075	6.544e-07	93255363	93522197	11	93522197	11	93522197	*	K	0.40625	5
11_93522353_T_G	rs2243410	11	93522353	T	G	0.0047	1.00503	0.986193	1.02354	0.7679	11	rs2243410	0.6271	11	93522353	T	G	0.2321	0.995	0.977	1.014	-0.0047	0.0096	85934	401577	11	93522353	11	93522353	*	rs2243410	D	11	93255519	chr11:93255519	rs2243410	t	g	0.2311	-0.0379	0.0076	7.1e-07	93255519	93522353	11	93522353	11	93522353	*	D	0.489583	-4.98684
11_93522549_G_A	rs2248524	11	93522549	G	A	0.004	1.004	0.985	1.023	0.7659	10	rs2248524	0.6797	11	93522549	A	G	0.7659	1.004	0.985	1.023	0.004	0.0096	85934	401577	11	93522549	11	93522549	*	rs2248524	R	11	93255715	chr11:93255715	rs2248524	a	g	0.7683	0.0374	0.0076	9.921e-07	93255715	93522549	11	93522549	11	93522549	*	R	0.416667	4.92105
11_93522735_A_C	rs10831053	11	93522735	A	C	0.002	1.002	0.984252	1.01937	0.284	11	rs10831053	0.8199	11	93522735	A	C	0.716	0.998	0.981	1.016	-0.002	0.009	85934	401577	11	93522735	11	93522735	*	rs10831053	M	11	93255901	chr11:93255901	rs10831053	a	c	0.7115	-0.0359	0.007	3.095e-07	93255901	93522735	11	93522735	11	93522735	*	M	0.222222	-5.12857
11_93525695_T_C	rs986134	11	93525695	T	C	0.0045	1.00402	0.98912	1.02041	0.5435	11	rs986134	0.5815	11	93525695	T	C	0.4565	0.996	0.98	1.011	-0.0045	0.0081	85934	401577	11	93525695	11	93525695	*	rs986134	Y	11	93258861	chr11:93258861	rs986134	t	c	0.453	-0.0245	0.0064	0.000125	93258861	93525695	11	93525695	11	93525695	*	Y	0.555556	-3.82812
11_93526349_A_G	rs2605627	11	93526349	A	G	0.0022	1.002	0.983284	1.02145	0.7781	11	rs2605627	0.8261	11	93526349	A	G	0.2219	0.998	0.979	1.017	-0.0022	0.0098	85934	401577	11	93526349	11	93526349	*	rs2605627	R	11	93259515	chr11:93259515	rs2605627	a	g	0.222	-0.037	0.0077	1.793e-06	93259515	93526349	11	93526349	11	93526349	*	R	0.22449	-4.80519
11_93526612_G_A	rs2198797	11	93526612	G	A	0.0019	1.002	0.985	1.02	0.2888	10	rs2198797	0.8352	11	93526612	A	G	0.2888	1.002	0.985	1.02	0.0019	0.0089	85934	401577	11	93526612	11	93526612	*	rs2198797	D	11	93259778	chr11:93259778	rs2198797	a	g	0.2933	0.0339	0.007	1.349e-06	93259778	93526612	11	93526612	11	93526612	*	D	0.213483	4.84286
11_93526799_A_C	rs2248020	11	93526799	A	C	0.0031	1.00301	0.984252	1.02249	0.7801	11	rs2248020	0.7531	11	93526799	A	C	0.2199	0.997	0.978	1.016	-0.0031	0.0098	85934	401577	11	93526799	11	93526799	*	rs2248020	M	11	93259965	chr11:93259965	rs2248020	a	c	0.2203	-0.0363	0.0077	2.798e-06	93259965	93526799	11	93526799	11	93526799	*	M	0.316327	-4.71429
11_93527742_T_G	rs11020403	11	93527742	T	G	0.0027	1.00301	0.985222	1.02041	0.2893	11	rs11020403	0.7612	11	93527742	T	G	0.7107	0.997	0.98	1.015	-0.0027	0.0089	85934	401577	11	93527742	11	93527742	*	rs11020403	K	11	93260908	chr11:93260908	rs11020403	t	g	0.7055	-0.0339	0.007	1.349e-06	93260908	93527742	11	93527742	11	93527742	*	K	0.303371	-4.84286
11_93528394_C_A	rs2605628	11	93528394	C	A	0.002	1.002	0.983	1.021	0.7777	10	rs2605628	0.8377	11	93528394	A	C	0.7777	1.002	0.983	1.021	0.002	0.0098	85934	401577	11	93528394	11	93528394	*	rs2605628	M	11	93261560	chr11:93261560	rs2605628	a	c	0.7783	0.0363	0.0077	2.798e-06	93261560	93528394	11	93528394	11	93528394	*	M	0.204082	4.71429
11_93528720_A_G	rs2658770	11	93528720	A	G	0.002	1.002	0.983284	1.02145	0.7797	11	rs2658770	0.8347	11	93528720	A	G	0.2203	0.998	0.979	1.017	-0.002	0.0098	85934	401577	11	93528720	11	93528720	*	rs2658770	R	11	93261886	chr11:93261886	rs2658770	a	g	0.2212	-0.0373	0.0077	1.478e-06	93261886	93528720	11	93528720	11	93528720	*	R	0.204082	-4.84416
11_93530871_C_G	rs2605629	11	93530871	C	G	0.0045	1.00402	0.985222	1.02459	0.7824	6	rs2605629	0.6543	11	93530871	C	G	0.2176	0.996	0.976	1.015	-0.0045	0.0099	85934	401577	11	93530871	11	93530871	*	rs2605629	S	11	93264037	chr11:93264037	rs2605629	c	g	0.215	-0.0369	0.0079	2.614e-06	93264037	93530871	11	93530871	11	93530871	*	S	0.454545	-4.67089
11_93531223_T_C	rs1840695	11	93531223	T	C	0.0059	1.00604	0.990099	1.02249	0.5347	11	rs1840695	0.4713	11	93531223	T	C	0.4653	0.994	0.978	1.01	-0.0059	0.0082	85934	401577	11	93531223	11	93531223	*	rs1840695	Y	11	93264389	chr11:93264389	rs1840695	t	c	0.4583	-0.0244	0.0064	0.0001333	93264389	93531223	11	93531223	11	93531223	*	Y	0.719512	-3.8125
11_93531514_A_C	rs2263368	11	93531514	A	C	0.006	1.00604	0.98912	1.02249	0.6098	11	rs2263368	0.4766	11	93531514	A	C	0.3902	0.994	0.978	1.011	-0.006	0.0084	85934	401577	11	93531514	11	93531514	*	rs2263368	M	11	93264680	chr11:93264680	rs2263368	a	c	0.3956	-0.0283	0.0066	1.784e-05	93264680	93531514	11	93531514	11	93531514	*	M	0.714286	-4.28788
11_93532318_C_G	rs2608271	11	93532318	C	G	0.0084	1.00806	0.992063	1.02564	0.3637	6	rs2608271	0.3238	11	93532318	C	G	0.6363	0.992	0.975	1.008	-0.0084	0.0085	85934	401577	11	93532318	11	93532318	*	rs2608271	S	11	93265484	chr11:93265484	rs2608271	c	g	0.6375	-0.0269	0.0067	5.961e-05	93265484	93532318	11	93532318	11	93532318	*	S	0.988235	-4.01493
11_93532552_G_A	rs2658772	11	93532552	G	A	0.0076	1.008	0.991	1.025	0.3613	10	rs2658772	0.3699	11	93532552	A	G	0.3613	1.008	0.991	1.025	0.0076	0.0085	85934	401577	11	93532552	11	93532552	*	rs2658772	R	11	93265718	chr11:93265718	rs2658772	a	g	0.3599	0.0277	0.0067	3.569e-05	93265718	93532552	11	93532552	11	93532552	*	R	0.894118	4.13433
11_93533603_A_G	rs11020406	11	93533603	A	G	0.0051	1.00503	0.98912	1.02145	0.5451	11	rs11020406	0.5354	11	93533603	A	G	0.4549	0.995	0.979	1.011	-0.0051	0.0082	85934	401577	11	93533603	11	93533603	*	rs11020406	R	11	93266769	chr11:93266769	rs11020406	a	g	0.4484	-0.0238	0.0065	0.0002461	93266769	93533603	11	93533603	11	93533603	*	R	0.621951	-3.66154
11_94964513_A_G	rs7927596	11	94964513	A	G	-0.0309	0.969932	0.913242	1.02987	0.0195	11	rs7927596	0.3126	11	94964513	A	G	0.9805	1.031	0.971	1.095	0.0309	0.0306	85665	400902	11	94964513	11	94964513	*	rs7927596	R	11	94697678	chr11:94697678	rs7927596	a	g	0.9764	-0.0869	0.0222	9.042e-05	94697678	94964513	11	94964513	11	94964513	*	R	-1.0098	-3.91441
11_94975727_C_A	rs117732556	11	94975727	C	A	-0.0204	0.98	0.927	1.036	0.0225	10	rs117732556	0.4738	11	94975727	A	C	0.0225	0.98	0.927	1.036	-0.0204	0.0285	85665	400902	11	94975727	11	94975727	*	rs117732556	M	11	94708891	chr11:94708891	rs117732556	a	c	0.0275	0.0774	0.0206	0.0001751	94708891	94975727	11	94975727	11	94975727	*	M	-0.715789	3.75728
11_95291797_G_T	rs183685097	11	95291797	G	T	0.068	1.07	0.959	1.195	0.006	10	rs183685097	0.2254	11	95291797	T	G	0.006	1.07	0.959	1.195	0.068	0.0561	85502	400497	11	95291797	11	95291797	*	rs183685097	K	11	95024961	chr11:95024961	rs183685097	t	g	0.0062	0.1538	0.0441	0.0004846	95024961	95291797	11	95291797	11	95291797	*	K	1.21212	3.48753
11_95923484_C_T	rs7110786	11	95923484	C	T	0.007	1.007	0.991	1.023	0.4205	10	rs7110786	0.3946	11	95923484	T	C	0.4205	1.007	0.991	1.023	0.007	0.0082	85934	401577	11	95923484	11	95923484	*	rs7110786	Y	11	95656648	chr11:95656648	rs7110786	t	c	0.4186	-0.0246	0.0065	0.0001509	95656648	95923484	11	95923484	11	95923484	*	Y	0.853659	-3.78462
11_95952575_T_C	rs11021357	11	95952575	T	C	0.0099	1.0101	0.99108	1.02881	0.2536	11	rs11021357	0.294	11	95952575	T	C	0.7464	0.99	0.972	1.009	-0.0099	0.0094	85934	401577	11	95952575	11	95952575	*	rs11021357	Y	11	95685739	chr11:95685739	rs11021357	t	c	0.7388	-0.0268	0.0072	0.0002076	95685739	95952575	11	95952575	11	95952575	*	Y	1.05319	-3.72222
11_95958927_A_G	rs7125655	11	95958927	A	G	0.0089	1.00908	0.990099	1.02775	0.2521	11	rs7125655	0.3421	11	95958927	A	G	0.7479	0.991	0.973	1.01	-0.0089	0.0094	85934	401577	11	95958927	11	95958927	*	rs7125655	R	11	95692091	chr11:95692091	rs7125655	a	g	0.7397	-0.027	0.0072	0.000186	95692091	95958927	11	95958927	11	95958927	*	R	0.946809	-3.75
11_95960016_A_T	rs1940207	11	95960016	A	T	0.0035	1.00301	0.986193	1.02145	0.2882	6	rs1940207	0.6968	11	95960016	A	T	0.7118	0.997	0.979	1.014	-0.0035	0.009	85934	401577	11	95960016	11	95960016	*	rs1940207	W	11	95693180	chr11:95693180	rs1940207	a	t	0.7049	-0.0256	0.007	0.000263	95693180	95960016	11	95960016	11	95960016	*	W	0.388889	-3.65714
11_95961549_A_G	rs1940208	11	95961549	A	G	0.0093	1.00908	0.990099	1.02881	0.2164	11	rs1940208	0.3466	11	95961549	A	G	0.7836	0.991	0.972	1.01	-0.0093	0.0099	85934	401577	11	95961549	11	95961549	*	rs1940208	R	11	95694713	chr11:95694713	rs1940208	a	g	0.7747	-0.0287	0.0076	0.0001734	95694713	95961549	11	95961549	11	95961549	*	R	0.939394	-3.77632
11_95965161_G_T	rs12278598	11	95965161	G	T	0.007	1.007	0.988	1.026	0.2432	10	rs12278598	0.4598	11	95965161	T	G	0.2432	1.007	0.988	1.026	0.007	0.0095	85934	401577	11	95965161	11	95965161	*	rs12278598	K	11	95698325	chr11:95698325	rs12278598	t	g	0.2501	0.0259	0.0073	0.0004096	95698325	95965161	11	95965161	11	95965161	*	K	0.736842	3.54795
11_95967778_T_C	rs7936190	11	95967778	T	C	0.0032	1.00301	0.985222	1.02145	0.2664	11	rs7936190	0.7244	11	95967778	T	C	0.7336	0.997	0.979	1.015	-0.0032	0.0092	85934	401577	11	95967778	11	95967778	*	rs7936190	Y	11	95700942	chr11:95700942	rs7936190	t	c	0.7292	-0.0272	0.0071	0.0001333	95700942	95967778	11	95967778	11	95967778	*	Y	0.347826	-3.83099
11_95969562_C_A	rs1940164	11	95969562	C	A	0.0022	1.002	0.984	1.02	0.2643	10	rs1940164	0.8146	11	95969562	A	C	0.2643	1.002	0.984	1.02	0.0022	0.0092	85934	401577	11	95969562	11	95969562	*	rs1940164	M	11	95702726	chr11:95702726	rs1940164	a	c	0.27	0.0271	0.0071	0.0001411	95702726	95969562	11	95969562	11	95969562	*	M	0.23913	3.8169
11_95970237_T_A	rs1073138	11	95970237	T	A	0.0059	1.006	0.988	1.024	0.2554	5	rs1073138	0.5271	11	95970237	A	T	0.2554	1.006	0.988	1.024	0.0059	0.0093	85934	401577	11	95970237	11	95970237	*	rs1073138	W	11	95703401	chr11:95703401	rs1073138	a	t	0.2607	0.0252	0.0072	0.0004864	95703401	95970237	11	95970237	11	95970237	*	W	0.634409	3.5
11_95972410_A_G	rs1013110	11	95972410	A	G	0.0084	1.00806	0.98912	1.02775	0.2267	11	rs1013110	0.3891	11	95972410	A	G	0.7733	0.992	0.973	1.011	-0.0084	0.0097	85934	401577	11	95972410	11	95972410	*	rs1013110	R	11	95705574	chr11:95705574	rs1013110	a	g	0.7663	-0.0297	0.0075	8.157e-05	95705574	95972410	11	95972410	11	95972410	*	R	0.865979	-3.96
11_95974690_T_C	rs6483469	11	95974690	T	C	0.0089	1.00908	0.99108	1.02669	0.3027	11	rs6483469	0.3195	11	95974690	T	C	0.6973	0.991	0.974	1.009	-0.0089	0.0089	85934	401577	11	95974690	11	95974690	*	rs6483469	Y	11	95707854	chr11:95707854	rs6483469	t	c	0.6953	-0.0287	0.0069	3.279e-05	95707854	95974690	11	95974690	11	95974690	*	Y	1	-4.15942
11_95974748_G_A	rs10831457	11	95974748	G	A	0.0083	1.008	0.991	1.026	0.303	10	rs10831457	0.3485	11	95974748	A	G	0.303	1.008	0.991	1.026	0.0083	0.0089	85934	401577	11	95974748	11	95974748	*	rs10831457	R	11	95707912	chr11:95707912	rs10831457	a	g	0.3047	0.0287	0.0069	3.279e-05	95707912	95974748	11	95974748	11	95974748	*	R	0.932584	4.15942
11_95975183_G_A	rs9736341	11	95975183	G	A	0.0086	1.009	0.989	1.029	0.2082	10	rs9736341	0.394	11	95975183	A	G	0.2082	1.009	0.989	1.029	0.0086	0.0101	85934	401577	11	95975183	11	95975183	*	rs9736341	R	11	95708347	chr11:95708347	rs9736341	a	g	0.2112	0.0321	0.0079	4.355e-05	95708347	95975183	11	95975183	11	95975183	*	R	0.851485	4.06329
11_95977329_A_C	rs7130522	11	95977329	A	C	0.0063	1.00604	0.98912	1.02459	0.2898	11	rs7130522	0.4815	11	95977329	A	C	0.7102	0.994	0.976	1.011	-0.0063	0.009	85934	401577	11	95977329	11	95977329	*	rs7130522	H	11	95710493	chr11:95710493	rs7130522	a	c	0.7065	-0.0311	0.007	9.279e-06	95710493	95977329	11	95977329	11	95977329	*	H	0.7	-4.44286
11_95978284_T_G	rs7930268	11	95978284	T	G	0.0066	1.00705	0.988142	1.02564	0.2594	11	rs7930268	0.4746	11	95978284	T	G	0.7406	0.993	0.975	1.012	-0.0066	0.0093	85934	401577	11	95978284	11	95978284	*	rs7930268	B	11	95711448	chr11:95711448	rs7930268	t	g	0.7367	-0.0293	0.0073	6.395e-05	95711448	95978284	11	95978284	11	95978284	*	B	0.709677	-4.0137
11_95982561_A_G	rs948164	11	95982561	A	G	0.0061	1.00604	0.987167	1.02564	0.2193	11	rs948164	0.5394	11	95982561	A	G	0.7807	0.994	0.975	1.013	-0.0061	0.0099	85934	401577	11	95982561	11	95982561	*	rs948164	R	11	95715725	chr11:95715725	rs948164	a	g	0.7734	-0.0315	0.0076	3.768e-05	95715725	95982561	11	95982561	11	95982561	*	R	0.616162	-4.14474
11_95982877_G_A	rs948165	11	95982877	G	A	0.0058	1.006	0.987	1.025	0.2213	10	rs948165	0.55	11	95982877	A	G	0.2213	1.006	0.987	1.025	0.0058	0.0098	85934	401577	11	95982877	11	95982877	*	rs948165	R	11	95716041	chr11:95716041	rs948165	a	g	0.226	0.0311	0.0076	4.723e-05	95716041	95982877	11	95982877	11	95982877	*	R	0.591837	4.09211
11_100026266_C_T	rs1081341	11	100026266	C	T	0.0034	1.003	0.987	1.02	0.4017	10	rs1081341	0.6855	11	100026266	T	C	0.4017	1.003	0.987	1.02	0.0034	0.0084	85934	401577	11	100026266	11	100026266	*	rs1081341	Y	11	99896998	chr11:99896998	rs1081341	t	c	0.3987	-0.0231	0.0065	0.000373	99896998	100026266	11	100026266	11	100026266	*	Y	0.404762	-3.55385
11_100033118_C_T	rs11823296	11	100033118	C	T	0.0043	1.004	0.96	1.05	0.0328	10	rs11823296	0.8489	11	100033118	T	C	0.0328	1.004	0.96	1.05	0.0043	0.0228	85934	401577	11	100033118	11	100033118	*	rs11823296	B	11	99903850	chr11:99903850	rs11823296	t	c	0.0349	-0.0647	0.0182	0.0003832	99903850	100033118	11	100033118	11	100033118	*	B	0.188596	-3.55495
11_100033807_G_A	rs1453571	11	100033807	G	A	0.0042	1.004	0.96	1.05	0.0328	10	rs1453571	0.8537	11	100033807	A	G	0.0328	1.004	0.96	1.05	0.0042	0.0228	85934	401577	11	100033807	11	100033807	*	rs1453571	R	11	99904539	chr11:99904539	rs1453571	a	g	0.0362	-0.0606	0.0174	0.0004891	99904539	100033807	11	100033807	11	100033807	*	R	0.184211	-3.48276
11_100043057_C_T	rs4754664	11	100043057	C	T	0.0018	1.002	0.986	1.018	0.4748	10	rs4754664	0.8261	11	100043057	T	C	0.4748	1.002	0.986	1.018	0.0018	0.0081	85934	401577	11	100043057	11	100043057	*	rs4754664	Y	11	99913789	chr11:99913789	rs4754664	t	c	0.4737	-0.0225	0.0064	0.0004269	99913789	100043057	11	100043057	11	100043057	*	Y	0.222222	-3.51562
11_100043530_C_A	rs4754665	11	100043530	C	A	0.0037	1.004	0.988	1.02	0.4711	10	rs4754665	0.6526	11	100043530	A	C	0.4711	1.004	0.988	1.02	0.0037	0.0082	85934	401577	11	100043530	11	100043530	*	rs4754665	V	11	99914262	chr11:99914262	rs4754665	a	c	0.4688	-0.0224	0.0064	0.0004528	99914262	100043530	11	100043530	11	100043530	*	V	0.45122	-3.5
11_100044030_C_A	rs79250582	11	100044030	C	A	0.0073	1.007	0.964	1.052	0.0343	10	rs79250582	0.7449	11	100044030	A	C	0.0343	1.007	0.964	1.052	0.0073	0.0223	85934	401577	11	100044030	11	100044030	*	rs79250582	M	11	99914762	chr11:99914762	rs79250582	a	c	0.0387	-0.0609	0.017	0.0003301	99914762	100044030	11	100044030	11	100044030	*	M	0.327354	-3.58235
11_100045667_G_A	rs7116377	11	100045667	G	A	0.0023	1.002	0.987	1.018	0.4747	10	rs7116377	0.7737	11	100045667	A	G	0.4747	1.002	0.987	1.018	0.0023	0.0081	85934	401577	11	100045667	11	100045667	*	rs7116377	R	11	99916399	chr11:99916399	rs7116377	a	g	0.4731	-0.0226	0.0064	0.0004024	99916399	100045667	11	100045667	11	100045667	*	R	0.283951	-3.53125
11_100047600_A_G	rs7933249	11	100047600	A	G	0.0017	1.002	0.986193	1.01729	0.4761	11	rs7933249	0.8368	11	100047600	A	G	0.5239	0.998	0.983	1.014	-0.0017	0.0081	85934	401577	11	100047600	11	100047600	*	rs7933249	R	11	99918332	chr11:99918332	rs7933249	a	g	0.5263	0.0234	0.0064	0.0002485	99918332	100047600	11	100047600	11	100047600	*	R	0.209877	3.65625
11_100048112_C_T	rs12287933	11	100048112	C	T	0.0049	1.005	0.963	1.049	0.0365	10	rs12287933	0.8232	11	100048112	T	C	0.0365	1.005	0.963	1.049	0.0049	0.0219	85934	401577	11	100048112	11	100048112	*	rs12287933	Y	11	99918844	chr11:99918844	rs12287933	t	c	0.0392	-0.0629	0.0169	0.0001904	99918844	100048112	11	100048112	11	100048112	*	Y	0.223744	-3.72189
11_100048274_C_G	rs10791129	11	100048274	C	G	0.0016	1.002	0.986193	1.01729	0.4749	6	rs10791129	0.8427	11	100048274	C	G	0.5251	0.998	0.983	1.014	-0.0016	0.0081	85934	401577	11	100048274	11	100048274	*	rs10791129	S	11	99919006	chr11:99919006	rs10791129	c	g	0.5263	0.0231	0.0064	0.0002983	99919006	100048274	11	100048274	11	100048274	*	S	0.197531	3.60937
11_100048396_A_G	rs10791131	11	100048396	A	G	0.002	1.002	0.986193	1.01833	0.5497	11	rs10791131	0.8048	11	100048396	A	G	0.4503	0.998	0.982	1.014	-0.002	0.0082	85934	401577	11	100048396	11	100048396	*	rs10791131	R	11	99919128	chr11:99919128	rs10791131	a	g	0.4426	0.0228	0.0064	0.0003572	99919128	100048396	11	100048396	11	100048396	*	R	0.243902	3.5625
11_100049612_G_A	rs10894349	11	100049612	G	A	0.0023	1.002	0.986	1.019	0.5491	10	rs10894349	0.782	11	100049612	A	G	0.5491	1.002	0.986	1.019	0.0023	0.0082	85934	401577	11	100049612	11	100049612	*	rs10894349	R	11	99920344	chr11:99920344	rs10894349	a	g	0.5572	-0.0228	0.0064	0.0003572	99920344	100049612	11	100049612	11	100049612	*	R	0.280488	-3.5625
11_100050752_C_G	rs10894352	11	100050752	C	G	0.0018	1.002	0.986193	1.01833	0.5504	6	rs10894352	0.8265	11	100050752	C	G	0.4496	0.998	0.982	1.014	-0.0018	0.0082	85934	401577	11	100050752	11	100050752	*	rs10894352	S	11	99921484	chr11:99921484	rs10894352	c	g	0.4423	0.0227	0.0064	0.0003792	99921484	100050752	11	100050752	11	100050752	*	S	0.219512	3.54688
11_100050908_T_G	rs77966698	11	100050908	T	G	0.0079	1.00806	0.965251	1.05263	0.0344	11	rs77966698	0.7239	11	100050908	T	G	0.9656	0.992	0.95	1.036	-0.0079	0.0223	85934	401577	11	100050908	11	100050908	*	rs77966698	K	11	99921640	chr11:99921640	rs77966698	t	g	0.9613	0.0605	0.0169	0.000332	99921640	100050908	11	100050908	11	100050908	*	K	0.35426	3.57988
11_100051923_T_C	rs78369576	11	100051923	T	C	0.008	1.00806	0.965251	1.05263	0.0344	11	rs78369576	0.7211	11	100051923	T	C	0.9656	0.992	0.95	1.036	-0.008	0.0223	85934	401577	11	100051923	11	100051923	*	rs78369576	Y	11	99922655	chr11:99922655	rs78369576	t	c	0.9613	0.0603	0.0169	0.0003474	99922655	100051923	11	100051923	11	100051923	*	Y	0.358744	3.56805
11_100054524_G_A	rs7945782	11	100054524	G	A	0.0027	1.003	0.987	1.019	0.4753	10	rs7945782	0.7433	11	100054524	A	G	0.4753	1.003	0.987	1.019	0.0027	0.0081	85934	401577	11	100054524	11	100054524	*	rs7945782	R	11	99925256	chr11:99925256	rs7945782	a	g	0.474	-0.0228	0.0064	0.0003572	99925256	100054524	11	100054524	11	100054524	*	R	0.333333	-3.5625
11_100055167_A_C	rs76266499	11	100055167	A	C	0.007	1.00705	0.96432	1.05152	0.0344	11	rs76266499	0.7549	11	100055167	A	C	0.9656	0.993	0.951	1.037	-0.007	0.0223	85934	401577	11	100055167	11	100055167	*	rs76266499	M	11	99925899	chr11:99925899	rs76266499	a	c	0.9613	0.0607	0.0169	0.0003172	99925899	100055167	11	100055167	11	100055167	*	M	0.313901	3.59172
11_100056140_A_C	rs11222564	11	100056140	A	C	0.0015	1.001	0.985222	1.01729	0.5493	11	rs11222564	0.8562	11	100056140	A	C	0.4507	0.999	0.983	1.015	-0.0015	0.0082	85934	401577	11	100056140	11	100056140	*	rs11222564	M	11	99926872	chr11:99926872	rs11222564	a	c	0.4427	0.023	0.0064	0.0003168	99926872	100056140	11	100056140	11	100056140	*	M	0.182927	3.59375
11_100057991_T_A	rs1363018	11	100057991	T	A	0.0026	1.003	0.987	1.019	0.4756	5	rs1363018	0.7504	11	100057991	A	T	0.4756	1.003	0.987	1.019	0.0026	0.0081	85934	401577	11	100057991	11	100057991	*	rs1363018	W	11	99928723	chr11:99928723	rs1363018	a	t	0.4739	-0.0228	0.0064	0.0003572	99928723	100057991	11	100057991	11	100057991	*	W	0.320988	-3.5625
11_100058891_T_C	rs58752508	11	100058891	T	C	0.007	1.00705	0.96432	1.05152	0.0344	11	rs58752508	0.7528	11	100058891	T	C	0.9656	0.993	0.951	1.037	-0.007	0.0223	85934	401577	11	100058891	11	100058891	*	rs58752508	Y	11	99929623	chr11:99929623	rs58752508	t	c	0.9613	0.0613	0.0169	0.0002764	99929623	100058891	11	100058891	11	100058891	*	Y	0.313901	3.62722
11_100061129_T_A	rs56237603	11	100061129	T	A	0.0036	1.004	0.961	1.048	0.0345	5	rs56237603	0.872	11	100061129	A	T	0.0345	1.004	0.961	1.048	0.0036	0.0222	85934	401577	11	100061129	11	100061129	*	rs56237603	W	11	99931861	chr11:99931861	rs56237603	a	t	0.0388	-0.0614	0.0169	0.0002701	99931861	100061129	11	100061129	11	100061129	*	W	0.162162	-3.63314
11_100062721_G_T	rs80151039	11	100062721	G	T	0.0029	1.003	0.96	1.048	0.0345	10	rs80151039	0.8965	11	100062721	T	G	0.0345	1.003	0.96	1.048	0.0029	0.0223	85934	401577	11	100062721	11	100062721	*	rs80151039	K	11	99933453	chr11:99933453	rs80151039	t	g	0.0388	-0.0611	0.0169	0.0002894	99933453	100062721	11	100062721	11	100062721	*	K	0.130045	-3.61538
11_100064906_A_G	rs11826948	11	100064906	A	G	0.0034	1.00301	0.960615	1.04822	0.0345	11	rs11826948	0.8796	11	100064906	A	G	0.9655	0.997	0.954	1.041	-0.0034	0.0222	85934	401577	11	100064906	11	100064906	*	rs11826948	V	11	99935638	chr11:99935638	rs11826948	a	g	0.9634	0.0651	0.0178	0.0002548	99935638	100064906	11	100064906	11	100064906	*	V	0.153153	3.6573
11_100068606_T_C	rs10750480	11	100068606	T	C	0.0036	1.00402	0.987167	1.01937	0.5552	11	rs10750480	0.6582	11	100068606	T	C	0.4448	0.996	0.981	1.013	-0.0036	0.0082	85934	401577	11	100068606	11	100068606	*	rs10750480	Y	11	99939338	chr11:99939338	rs10750480	t	c	0.4379	0.0235	0.0064	0.0002337	99939338	100068606	11	100068606	11	100068606	*	Y	0.439024	3.67188
11_100069152_T_A	rs76052160	11	100069152	T	A	0.0041	1.004	0.961	1.049	0.0345	5	rs76052160	0.854	11	100069152	A	T	0.0345	1.004	0.961	1.049	0.0041	0.0222	85934	401577	11	100069152	11	100069152	*	rs76052160	W	11	99939884	chr11:99939884	rs76052160	a	t	0.0366	-0.0649	0.0178	0.0002662	99939884	100069152	11	100069152	11	100069152	*	W	0.184685	-3.64607
11_100070273_G_A	rs7935954	11	100070273	G	A	0.0047	1.005	0.962	1.049	0.0345	10	rs7935954	0.8323	11	100070273	A	G	0.0345	1.005	0.962	1.049	0.0047	0.0222	85934	401577	11	100070273	11	100070273	*	rs7935954	R	11	99941005	chr11:99941005	rs7935954	a	g	0.0388	-0.061	0.017	0.0003228	99941005	100070273	11	100070273	11	100070273	*	R	0.211712	-3.58824
11_100070551_C_T	rs61749257	11	100070551	C	T	0.0122	1.012	0.968	1.058	0.033	10	rs61749257	0.5917	11	100070551	T	C	0.033	1.012	0.968	1.058	0.0122	0.0227	85934	401577	11	100070551	11	100070551	*	rs61749257	Y	11	99941283	chr11:99941283	rs61749257	t	c	0.0369	-0.0669	0.0172	9.777e-05	99941283	100070551	11	100070551	11	100070551	*	Y	0.537445	-3.88953
11_100074976_C_G	rs7928265	11	100074976	C	G	0.0049	1.00503	0.962464	1.04932	0.0346	6	rs7928265	0.8255	11	100074976	C	G	0.9654	0.995	0.953	1.039	-0.0049	0.0222	85934	401577	11	100074976	11	100074976	*	rs7928265	S	11	99945708	chr11:99945708	rs7928265	c	g	0.9611	0.0601	0.0169	0.0003635	99945708	100074976	11	100074976	11	100074976	*	S	0.220721	3.55621
11_100075888_A_C	rs11827197	11	100075888	A	C	0.0048	1.00503	0.961538	1.04932	0.0345	11	rs11827197	0.8311	11	100075888	A	C	0.9655	0.995	0.953	1.04	-0.0048	0.0223	85934	401577	11	100075888	11	100075888	*	rs11827197	M	11	99946620	chr11:99946620	rs11827197	a	c	0.9611	0.0612	0.017	0.0003084	99946620	100075888	11	100075888	11	100075888	*	M	0.215247	3.6
11_100093102_C_A	rs1452576	11	100093102	C	A	0.0014	1.001	0.984	1.019	0.699	10	rs1452576	0.8724	11	100093102	A	C	0.699	1.001	0.984	1.019	0.0014	0.0089	85934	401577	11	100093102	11	100093102	*	rs1452576	H	11	99963834	chr11:99963834	rs1452576	a	c	0.6954	-0.0278	0.0071	9.437e-05	99963834	100093102	11	100093102	11	100093102	*	H	0.157303	-3.91549
11_100101955_A_G	rs6590592	11	100101955	A	G	0.003	1.00301	0.987167	1.01937	0.5827	11	rs6590592	0.7189	11	100101955	A	G	0.4173	0.997	0.981	1.013	-0.003	0.0083	85934	401577	11	100101955	11	100101955	*	rs6590592	R	11	99972687	chr11:99972687	rs6590592	a	g	0.4095	0.0228	0.0065	0.0004443	99972687	100101955	11	100101955	11	100101955	*	R	0.361446	3.50769
11_102978459_C_T	rs521676	11	102978459	C	T	0.0127	1.013	0.994	1.032	0.7481	10	rs521676	0.1791	11	102978459	T	C	0.7481	1.013	0.994	1.032	0.0127	0.0094	85934	401577	11	102978459	11	102978459	*	rs521676	Y	11	102849188	chr11:102849188	rs521676	t	c	0.7316	0.0253	0.0072	0.0004618	102849188	102978459	11	102978459	11	102978459	*	Y	1.35106	3.51389
11_102981196_G_A	rs524534	11	102981196	G	A	0.0122	1.012	0.994	1.031	0.7491	10	rs524534	0.1962	11	102981196	A	G	0.7491	1.012	0.994	1.031	0.0122	0.0094	85934	401577	11	102981196	11	102981196	*	rs524534	R	11	102851925	chr11:102851925	rs524534	a	g	0.7318	0.0255	0.0072	0.0004161	102851925	102981196	11	102981196	11	102981196	*	R	1.29787	3.54167
11_103065799_C_A	rs2509119	11	103065799	C	A	-0.0027	0.997	0.979	1.016	0.2601	10	rs2509119	0.7719	11	103065799	A	C	0.2601	0.997	0.979	1.016	-0.0027	0.0093	85934	401577	11	103065799	11	103065799	*	rs2509119	V	11	102936528	chr11:102936528	rs2509119	a	c	0.2586	-0.0314	0.0073	1.834e-05	102936528	103065799	11	103065799	11	103065799	*	V	-0.290323	-4.30137
11_103066950_C_T	rs2509118	11	103066950	C	T	-0.003	0.997	0.979	1.015	0.2596	10	rs2509118	0.7445	11	103066950	T	C	0.2596	0.997	0.979	1.015	-0.003	0.0093	85934	401577	11	103066950	11	103066950	*	rs2509118	Y	11	102937679	chr11:102937679	rs2509118	t	c	0.2586	-0.0317	0.0073	1.524e-05	102937679	103066950	11	103066950	11	103066950	*	Y	-0.322581	-4.34247
11_103067629_T_C	rs7932736	11	103067629	T	C	0.0023	1.002	0.976562	1.02881	0.1132	11	rs7932736	0.8618	11	103067629	T	C	0.8868	0.998	0.972	1.024	-0.0023	0.0131	85934	401577	11	103067629	11	103067629	*	rs7932736	Y	11	102938358	chr11:102938358	rs7932736	t	c	0.8742	0.0391	0.0102	0.0001182	102938358	103067629	11	103067629	11	103067629	*	Y	0.175573	3.83333
11_103068644_G_A	rs61899748	11	103068644	G	A	0.0033	1.003	0.978	1.029	0.1118	10	rs61899748	0.7993	11	103068644	A	G	0.1118	1.003	0.978	1.029	0.0033	0.0131	85934	401577	11	103068644	11	103068644	*	rs61899748	R	11	102939373	chr11:102939373	rs61899748	a	g	0.1256	-0.0394	0.0102	0.0001047	102939373	103068644	11	103068644	11	103068644	*	R	0.251908	-3.86275
11_103072260_A_C	rs3018970	11	103072260	A	C	-0.0031	0.997009	0.978474	1.01523	0.2602	11	rs3018970	0.7364	11	103072260	A	C	0.7398	1.003	0.985	1.022	0.0031	0.0093	85934	401577	11	103072260	11	103072260	*	rs3018970	M	11	102942989	chr11:102942989	rs3018970	a	c	0.7413	0.0319	0.0073	1.346e-05	102942989	103072260	11	103072260	11	103072260	*	M	-0.333333	4.36986
11_103073200_C_T	rs2509117	11	103073200	C	T	-0.003	0.997	0.979	1.015	0.2601	10	rs2509117	0.7452	11	103073200	T	C	0.2601	0.997	0.979	1.015	-0.003	0.0093	85934	401577	11	103073200	11	103073200	*	rs2509117	Y	11	102943929	chr11:102943929	rs2509117	t	c	0.2586	-0.032	0.0073	1.265e-05	102943929	103073200	11	103073200	11	103073200	*	Y	-0.322581	-4.38356
11_103074007_T_C	rs4365026	11	103074007	T	C	0.0021	1.002	0.976562	1.02775	0.1117	11	rs4365026	0.8729	11	103074007	T	C	0.8883	0.998	0.973	1.024	-0.0021	0.0131	85934	401577	11	103074007	11	103074007	*	rs4365026	Y	11	102944736	chr11:102944736	rs4365026	t	c	0.8755	0.0367	0.0098	0.0001923	102944736	103074007	11	103074007	11	103074007	*	Y	0.160305	3.7449
11_103077863_G_A	rs2510087	11	103077863	G	A	-0.0018	0.998	0.978	1.019	0.1889	10	rs2510087	0.8621	11	103077863	A	G	0.1889	0.998	0.978	1.019	-0.0018	0.0105	85934	401577	11	103077863	11	103077863	*	rs2510087	R	11	102948592	chr11:102948592	rs2510087	a	g	0.1963	-0.0384	0.0081	1.907e-06	102948592	103077863	11	103077863	11	103077863	*	R	-0.171429	-4.74074
11_103078050_G_T	rs2509116	11	103078050	G	T	-0.0031	0.997	0.979	1.015	0.2603	10	rs2509116	0.739	11	103078050	T	G	0.2603	0.997	0.979	1.015	-0.0031	0.0093	85934	401577	11	103078050	11	103078050	*	rs2509116	K	11	102948779	chr11:102948779	rs2509116	t	g	0.2587	-0.032	0.0073	1.265e-05	102948779	103078050	11	103078050	11	103078050	*	K	-0.333333	-4.38356
11_103078247_T_C	rs17300329	11	103078247	T	C	0.0022	1.002	0.976562	1.02775	0.1117	11	rs17300329	0.8639	11	103078247	T	C	0.8883	0.998	0.973	1.024	-0.0022	0.0131	85934	401577	11	103078247	11	103078247	*	rs17300329	Y	11	102948976	chr11:102948976	rs17300329	t	c	0.8755	0.0368	0.0097	0.0001573	102948976	103078247	11	103078247	11	103078247	*	Y	0.167939	3.79381
11_103079073_G_A	rs2510089	11	103079073	G	A	-0.0024	0.998	0.98	1.016	0.2588	10	rs2510089	0.7981	11	103079073	A	G	0.2588	0.998	0.98	1.016	-0.0024	0.0093	85934	401577	11	103079073	11	103079073	*	rs2510089	R	11	102949802	chr11:102949802	rs2510089	a	g	0.2586	-0.0321	0.0073	1.188e-05	102949802	103079073	11	103079073	11	103079073	*	R	-0.258065	-4.39726
11_103079240_A_G	rs2513996	11	103079240	A	G	-0.0028	0.997009	0.979432	1.01523	0.2607	11	rs2513996	0.7622	11	103079240	A	G	0.7393	1.003	0.985	1.021	0.0028	0.0093	85934	401577	11	103079240	11	103079240	*	rs2513996	R	11	102949969	chr11:102949969	rs2513996	a	g	0.741	0.0325	0.0073	9.236e-06	102949969	103079240	11	103079240	11	103079240	*	R	-0.301075	4.45205
11_103079566_C_G	rs2513995	11	103079566	C	G	-0.0028	0.997009	0.979432	1.01523	0.2605	6	rs2513995	0.7615	11	103079566	C	G	0.7395	1.003	0.985	1.021	0.0028	0.0093	85934	401577	11	103079566	11	103079566	*	rs2513995	S	11	102950295	chr11:102950295	rs2513995	c	g	0.7411	0.0321	0.0073	1.188e-05	102950295	103079566	11	103079566	11	103079566	*	S	-0.301075	4.39726
11_103080883_A_G	rs2513994	11	103080883	A	G	-0.0024	0.998004	0.979432	1.01626	0.259	11	rs2513994	0.7955	11	103080883	A	G	0.741	1.002	0.984	1.021	0.0024	0.0093	85934	401577	11	103080883	11	103080883	*	rs2513994	R	11	102951612	chr11:102951612	rs2513994	a	g	0.7413	0.0321	0.0073	1.188e-05	102951612	103080883	11	103080883	11	103080883	*	R	-0.258065	4.39726
11_103082247_A_G	rs2513993	11	103082247	A	G	-0.0023	0.998004	0.979432	1.01626	0.2604	11	rs2513993	0.8017	11	103082247	A	G	0.7396	1.002	0.984	1.021	0.0023	0.0093	85934	401577	11	103082247	11	103082247	*	rs2513993	R	11	102952976	chr11:102952976	rs2513993	a	g	0.7412	0.0319	0.0073	1.346e-05	102952976	103082247	11	103082247	11	103082247	*	R	-0.247312	4.36986
11_103087391_C_T	rs61897064	11	103087391	C	T	0.0047	1.005	0.979	1.031	0.1068	10	rs61897064	0.7266	11	103087391	T	C	0.1068	1.005	0.979	1.031	0.0047	0.0133	85934	401577	11	103087391	11	103087391	*	rs61897064	Y	11	102958120	chr11:102958120	rs61897064	t	c	0.1201	-0.0376	0.0099	0.0001567	102958120	103087391	11	103087391	11	103087391	*	Y	0.353383	-3.79798
11_103087448_A_G	rs2510090	11	103087448	A	G	-0.0039	0.996016	0.977517	1.01523	0.2253	11	rs2510090	0.6904	11	103087448	A	G	0.7747	1.004	0.985	1.023	0.0039	0.0098	85934	401577	11	103087448	11	103087448	*	rs2510090	R	11	102958177	chr11:102958177	rs2510090	a	g	0.7723	0.029	0.0076	0.0001481	102958177	103087448	11	103087448	11	103087448	*	R	-0.397959	3.81579
11_103088416_A_G	rs726316	11	103088416	A	G	-0.004	0.996016	0.977517	1.01523	0.2252	11	rs726316	0.6827	11	103088416	A	G	0.7748	1.004	0.985	1.023	0.004	0.0098	85934	401577	11	103088416	11	103088416	*	rs726316	R	11	102959145	chr11:102959145	rs726316	a	g	0.7722	0.029	0.0076	0.0001481	102959145	103088416	11	103088416	11	103088416	*	R	-0.408163	3.81579
11_103089036_A_G	rs61897066	11	103089036	A	G	0.0045	1.00402	0.978474	1.03093	0.1068	11	rs61897066	0.7376	11	103089036	A	G	0.8932	0.996	0.97	1.022	-0.0045	0.0133	85934	401577	11	103089036	11	103089036	*	rs61897066	R	11	102959765	chr11:102959765	rs61897066	a	g	0.8798	0.0385	0.0099	0.0001086	102959765	103089036	11	103089036	11	103089036	*	R	0.338346	3.88889
11_103090275_G_A	rs2509112	11	103090275	G	A	-0.004	0.996	0.977	1.015	0.2254	10	rs2509112	0.6782	11	103090275	A	G	0.2254	0.996	0.977	1.015	-0.004	0.0098	85934	401577	11	103090275	11	103090275	*	rs2509112	R	11	102961004	chr11:102961004	rs2509112	a	g	0.2279	-0.0297	0.0076	0.000102	102961004	103090275	11	103090275	11	103090275	*	R	-0.408163	-3.90789
11_103091206_A_G	rs61897067	11	103091206	A	G	0.0042	1.00402	0.978474	1.03093	0.1069	11	rs61897067	0.7514	11	103091206	A	G	0.8931	0.996	0.97	1.022	-0.0042	0.0133	85934	401577	11	103091206	11	103091206	*	rs61897067	R	11	102961935	chr11:102961935	rs61897067	a	g	0.8797	0.0388	0.0099	9.588e-05	102961935	103091206	11	103091206	11	103091206	*	R	0.315789	3.91919
11_103091207_C_A	rs61897068	11	103091207	C	A	0.0043	1.004	0.978	1.031	0.1069	10	rs61897068	0.7439	11	103091207	A	C	0.1069	1.004	0.978	1.031	0.0043	0.0133	85934	401577	11	103091207	11	103091207	*	rs61897068	M	11	102961936	chr11:102961936	rs61897068	a	c	0.1203	-0.0389	0.0099	9.198e-05	102961936	103091207	11	103091207	11	103091207	*	M	0.323308	-3.92929
11_103093094_G_C	rs17300769	11	103093094	G	C	0.0048	1.005	0.979	1.031	0.1068	5	rs17300769	0.7156	11	103093094	C	G	0.1068	1.005	0.979	1.031	0.0048	0.0133	85934	401577	11	103093094	11	103093094	*	rs17300769	S	11	102963823	chr11:102963823	rs17300769	c	g	0.12	-0.0378	0.0098	0.0001227	102963823	103093094	11	103093094	11	103093094	*	S	0.360902	-3.85714
11_103093907_T_C	rs2513992	11	103093907	T	C	-0.0018	0.998004	0.980392	1.01626	0.2561	11	rs2513992	0.851	11	103093907	T	C	0.7439	1.002	0.984	1.02	0.0018	0.0093	85934	401577	11	103093907	11	103093907	*	rs2513992	Y	11	102964636	chr11:102964636	rs2513992	t	c	0.7456	0.0331	0.0073	6.296e-06	102964636	103093907	11	103093907	11	103093907	*	Y	-0.193548	4.53425
11_103094899_T_A	rs12574857	11	103094899	T	A	0.0049	1.005	0.979	1.031	0.1069	5	rs12574857	0.7112	11	103094899	A	T	0.1069	1.005	0.979	1.031	0.0049	0.0133	85934	401577	11	103094899	11	103094899	*	rs12574857	W	11	102965628	chr11:102965628	rs12574857	a	t	0.12	-0.0377	0.0098	0.0001279	102965628	103094899	11	103094899	11	103094899	*	W	0.368421	-3.84694
11_103095287_C_T	rs12577837	11	103095287	C	T	0.0049	1.005	0.979	1.031	0.1069	10	rs12577837	0.7144	11	103095287	T	C	0.1069	1.005	0.979	1.031	0.0049	0.0133	85934	401577	11	103095287	11	103095287	*	rs12577837	Y	11	102966016	chr11:102966016	rs12577837	t	c	0.1202	-0.0387	0.0101	0.000118	102966016	103095287	11	103095287	11	103095287	*	Y	0.368421	-3.83168
11_103096190_T_C	rs1940226	11	103096190	T	C	-0.0016	0.998004	0.980392	1.01626	0.2563	11	rs1940226	0.8648	11	103096190	T	C	0.7437	1.002	0.984	1.02	0.0016	0.0093	85934	401577	11	103096190	11	103096190	*	rs1940226	Y	11	102966919	chr11:102966919	rs1940226	t	c	0.7454	0.0328	0.0073	7.631e-06	102966919	103096190	11	103096190	11	103096190	*	Y	-0.172043	4.49315
11_103096289_C_T	rs17372978	11	103096289	C	T	0.0049	1.005	0.979	1.031	0.1069	10	rs17372978	0.7133	11	103096289	T	C	0.1069	1.005	0.979	1.031	0.0049	0.0133	85934	401577	11	103096289	11	103096289	*	rs17372978	Y	11	102967018	chr11:102967018	rs17372978	t	c	0.1202	-0.0389	0.0101	0.0001088	102967018	103096289	11	103096289	11	103096289	*	Y	0.368421	-3.85149
11_103097364_A_C	rs1893073	11	103097364	A	C	-0.001	0.999001	0.981354	1.01729	0.255	11	rs1893073	0.9181	11	103097364	A	C	0.745	1.001	0.983	1.019	0.001	0.0093	85934	401577	11	103097364	11	103097364	*	rs1893073	M	11	102968093	chr11:102968093	rs1893073	a	c	0.7456	0.0333	0.0073	5.533e-06	102968093	103097364	11	103097364	11	103097364	*	M	-0.107527	4.56164
11_103098619_A_G	rs2509108	11	103098619	A	G	-0.0014	0.999001	0.980392	1.01729	0.2562	11	rs2509108	0.884	11	103098619	A	G	0.7438	1.001	0.983	1.02	0.0014	0.0093	85934	401577	11	103098619	11	103098619	*	rs2509108	R	11	102969348	chr11:102969348	rs2509108	a	g	0.7454	0.0324	0.0073	9.838e-06	102969348	103098619	11	103098619	11	103098619	*	R	-0.150538	4.43836
11_103102621_C_G	rs17300986	11	103102621	C	G	0.0046	1.00503	0.978474	1.03093	0.1068	6	rs17300986	0.7288	11	103102621	C	G	0.8932	0.995	0.97	1.022	-0.0046	0.0133	85934	401577	11	103102621	11	103102621	*	rs17300986	S	11	102973350	chr11:102973350	rs17300986	c	g	0.8789	0.0435	0.0105	3.258e-05	102973350	103102621	11	103102621	11	103102621	*	S	0.345865	4.14286
11_103106542_G_A	rs2513987	11	103106542	G	A	-0.0013	0.999	0.981	1.017	0.256	10	rs2513987	0.8865	11	103106542	A	G	0.256	0.999	0.981	1.017	-0.0013	0.0093	85934	401577	11	103106542	11	103106542	*	rs2513987	R	11	102977271	chr11:102977271	rs2513987	a	g	0.2545	-0.0322	0.0073	1.116e-05	102977271	103106542	11	103106542	11	103106542	*	R	-0.139785	-4.41096
11_103112839_G_C	rs2513998	11	103112839	G	C	-0.0011	0.999	0.981	1.017	0.2549	5	rs2513998	0.9049	11	103112839	C	G	0.2549	0.999	0.981	1.017	-0.0011	0.0093	85934	401577	11	103112839	11	103112839	*	rs2513998	S	11	102983568	chr11:102983568	rs2513998	c	g	0.2544	-0.0325	0.0073	9.236e-06	102983568	103112839	11	103112839	11	103112839	*	S	-0.11828	-4.45205
11_103114289_A_G	rs2245404	11	103114289	A	G	-0.0015	0.998004	0.980392	1.01729	0.2563	11	rs2245404	0.8705	11	103114289	A	G	0.7437	1.002	0.983	1.02	0.0015	0.0093	85934	401577	11	103114289	11	103114289	*	rs2245404	R	11	102985018	chr11:102985018	rs2245404	a	g	0.7453	0.0325	0.0073	9.236e-06	102985018	103114289	11	103114289	11	103114289	*	R	-0.16129	4.45205
11_103114979_T_C	rs2513991	11	103114979	T	C	-0.0017	0.998004	0.980392	1.01626	0.2563	11	rs2513991	0.8581	11	103114979	T	C	0.7437	1.002	0.984	1.02	0.0017	0.0093	85934	401577	11	103114979	11	103114979	*	rs2513991	Y	11	102985708	chr11:102985708	rs2513991	t	c	0.7453	0.0325	0.0073	9.236e-06	102985708	103114979	11	103114979	11	103114979	*	Y	-0.182796	4.45205
11_103115530_A_G	rs2435928	11	103115530	A	G	-0.0017	0.998004	0.980392	1.01626	0.2563	11	rs2435928	0.8575	11	103115530	A	G	0.7437	1.002	0.984	1.02	0.0017	0.0093	85934	401577	11	103115530	11	103115530	*	rs2435928	R	11	102986259	chr11:102986259	rs2435928	a	g	0.7453	0.0325	0.0073	9.236e-06	102986259	103115530	11	103115530	11	103115530	*	R	-0.182796	4.45205
11_103117023_T_A	rs2510095	11	103117023	T	A	-0.0016	0.998	0.98	1.017	0.2571	5	rs2510095	0.8669	11	103117023	A	T	0.2571	0.998	0.98	1.017	-0.0016	0.0093	85934	401577	11	103117023	11	103117023	*	rs2510095	D	11	102987752	chr11:102987752	rs2510095	a	t	0.2552	-0.0325	0.0073	9.236e-06	102987752	103117023	11	103117023	11	103117023	*	D	-0.172043	-4.45205
11_103119594_C_T	rs112060608	11	103119594	C	T	0.0046	1.005	0.979	1.031	0.1084	10	rs112060608	0.7288	11	103119594	T	C	0.1084	1.005	0.979	1.031	0.0046	0.0132	85934	401577	11	103119594	11	103119594	*	rs112060608	Y	11	102990323	chr11:102990323	rs112060608	t	c	0.1217	-0.0387	0.0099	9.994e-05	102990323	103119594	11	103119594	11	103119594	*	Y	0.348485	-3.90909
11_103120468_C_T	rs17301182	11	103120468	C	T	0.0049	1.005	0.979	1.031	0.1081	10	rs17301182	0.7109	11	103120468	T	C	0.1081	1.005	0.979	1.031	0.0049	0.0132	85934	401577	11	103120468	11	103120468	*	rs17301182	Y	11	102991197	chr11:102991197	rs17301182	t	c	0.1215	-0.0383	0.0099	0.0001179	102991197	103120468	11	103120468	11	103120468	*	Y	0.371212	-3.86869
11_103126258_A_G	rs12577612	11	103126258	A	G	-0.0034	0.997009	0.980392	1.01317	0.3832	11	rs12577612	0.6847	11	103126258	A	G	0.6168	1.003	0.987	1.02	0.0034	0.0084	85934	401577	11	103126258	11	103126258	*	rs12577612	R	11	102996987	chr11:102996987	rs12577612	a	g	0.6263	-0.0323	0.0066	9.745e-07	102996987	103126258	11	103126258	11	103126258	*	R	-0.404762	-4.89394
11_103127647_G_T	rs1488540	11	103127647	G	T	0.0004	1	0.983	1.019	0.7325	10	rs1488540	0.9665	11	103127647	T	G	0.7325	1	0.983	1.019	0.0004	0.0092	85934	401577	11	103127647	11	103127647	*	rs1488540	K	11	102998376	chr11:102998376	rs1488540	t	g	0.7389	0.0327	0.0072	6.003e-06	102998376	103127647	11	103127647	11	103127647	*	K	0.0434783	4.54167
11_103127656_C_T	rs12577098	11	103127656	C	T	0.0045	1.005	0.979	1.031	0.1084	10	rs12577098	0.7346	11	103127656	T	C	0.1084	1.005	0.979	1.031	0.0045	0.0132	85934	401577	11	103127656	11	103127656	*	rs12577098	Y	11	102998385	chr11:102998385	rs12577098	t	c	0.1214	-0.0371	0.0097	0.0001389	102998385	103127656	11	103127656	11	103127656	*	Y	0.340909	-3.82474
11_103127760_A_G	rs2435925	11	103127760	A	G	0.0005	1	0.982318	1.01937	0.732	11	rs2435925	0.9609	11	103127760	A	G	0.268	1	0.981	1.018	-0.0005	0.0093	85934	401577	11	103127760	11	103127760	*	rs2435925	R	11	102998489	chr11:102998489	rs2435925	a	g	0.2606	-0.033	0.0072	4.928e-06	102998489	103127760	11	103127760	11	103127760	*	R	0.0537634	-4.58333
11_103128477_A_G	rs61898608	11	103128477	A	G	0.0046	1.00503	0.979432	1.03093	0.1085	11	rs61898608	0.7296	11	103128477	A	G	0.8915	0.995	0.97	1.021	-0.0046	0.0132	85934	401577	11	103128477	11	103128477	*	rs61898608	R	11	102999206	chr11:102999206	rs61898608	a	g	0.8786	0.0371	0.0097	0.0001389	102999206	103128477	11	103128477	11	103128477	*	R	0.348485	3.82474
11_103129236_A_G	rs17373533	11	103129236	A	G	0.0047	1.00503	0.979432	1.03093	0.1085	11	rs17373533	0.7239	11	103129236	A	G	0.8915	0.995	0.97	1.021	-0.0047	0.0132	85934	401577	11	103129236	11	103129236	*	rs17373533	R	11	102999965	chr11:102999965	rs17373533	a	g	0.8783	0.0389	0.0099	9.198e-05	102999965	103129236	11	103129236	11	103129236	*	R	0.356061	3.92929
11_103136061_T_C	rs17373638	11	103136061	T	C	0.005	1.00503	0.979432	1.03093	0.1085	11	rs17373638	0.7042	11	103136061	T	C	0.8915	0.995	0.97	1.021	-0.005	0.0132	85934	401577	11	103136061	11	103136061	*	rs17373638	Y	11	103006790	chr11:103006790	rs17373638	t	c	0.8783	0.0392	0.0099	8.114e-05	103006790	103136061	11	103136061	11	103136061	*	Y	0.378788	3.9596
11_103136329_C_G	rs2514002	11	103136329	C	G	0.0001	1	0.982318	1.01833	0.7324	6	rs2514002	0.9943	11	103136329	C	G	0.2676	1	0.982	1.018	-0.0001	0.0093	85934	401577	11	103136329	11	103136329	*	rs2514002	S	11	103007058	chr11:103007058	rs2514002	c	g	0.2605	-0.0332	0.0073	5.903e-06	103007058	103136329	11	103136329	11	103136329	*	S	0.0107527	-4.54795
11_103140834_A_G	rs2931800	11	103140834	A	G	0.0002	1	0.982318	1.01833	0.7321	11	rs2931800	0.982	11	103140834	A	G	0.2679	1	0.982	1.018	-0.0002	0.0093	85934	401577	11	103140834	11	103140834	*	rs2931800	R	11	103011563	chr11:103011563	rs2931800	a	g	0.2612	-0.033	0.0073	6.714e-06	103011563	103140834	11	103140834	11	103140834	*	R	0.0215054	-4.52055
11_103141518_G_A	rs2514004	11	103141518	G	A		1	0.982	1.018	0.732	10	rs2514004	0.9965	11	103141518	A	G	0.732	1	0.982	1.018	0	0.0093	85934	401577	11	103141518	11	103141518	*	rs2514004	R	11	103012247	chr11:103012247	rs2514004	a	g	0.7388	0.033	0.0073	6.714e-06	103012247	103141518	11	103141518	11	103141518	*	R		4.52055
11_103141718_G_A	rs2435921	11	103141718	G	A		1	0.982	1.018	0.7321	10	rs2435921	0.998	11	103141718	A	G	0.7321	1	0.982	1.018	0	0.0093	85934	401577	11	103141718	11	103141718	*	rs2435921	R	11	103012447	chr11:103012447	rs2435921	a	g	0.7393	0.0333	0.0073	5.533e-06	103012447	103141718	11	103141718	11	103141718	*	R		4.56164
11_103142188_C_T	rs61898613	11	103142188	C	T	0.0051	1.005	0.979	1.031	0.1085	10	rs61898613	0.6982	11	103142188	T	C	0.1085	1.005	0.979	1.031	0.0051	0.0132	85934	401577	11	103142188	11	103142188	*	rs61898613	Y	11	103012917	chr11:103012917	rs61898613	t	c	0.1218	-0.0376	0.0098	0.0001333	103012917	103142188	11	103142188	11	103142188	*	Y	0.386364	-3.83673
11_103143225_G_T	rs2514006	11	103143225	G	T	-0.0001	1	0.982	1.018	0.7322	10	rs2514006	0.993	11	103143225	T	G	0.7322	1	0.982	1.018	-0.0001	0.0092	85934	401577	11	103143225	11	103143225	*	rs2514006	K	11	103013954	chr11:103013954	rs2514006	t	g	0.7388	0.0328	0.0073	7.631e-06	103013954	103143225	11	103143225	11	103143225	*	K	-0.0108696	4.49315
11_103144951_G_C	rs11225568	11	103144951	G	C	-0.0079	0.992	0.974	1.011	0.2489	5	rs11225568	0.4049	11	103144951	C	G	0.2489	0.992	0.974	1.011	-0.0079	0.0094	85934	401577	11	103144951	11	103144951	*	rs11225568	S	11	103015680	chr11:103015680	rs11225568	c	g	0.2404	0.0299	0.0074	5.767e-05	103015680	103144951	11	103144951	11	103144951	*	S	-0.840426	4.04054
11_103147272_C_A	rs61898614	11	103147272	C	A	0.0054	1.005	0.98	1.032	0.1084	10	rs61898614	0.6843	11	103147272	A	C	0.1084	1.005	0.98	1.032	0.0054	0.0132	85934	401577	11	103147272	11	103147272	*	rs61898614	M	11	103018001	chr11:103018001	rs61898614	a	c	0.1215	-0.0383	0.0098	9.964e-05	103018001	103147272	11	103147272	11	103147272	*	M	0.409091	-3.90816
11_103148714_C_G	rs2514000	11	103148714	C	G	-0.0003	1	0.981354	1.01833	0.7322	6	rs2514000	0.9742	11	103148714	C	G	0.2678	1	0.982	1.019	0.0003	0.0093	85934	401577	11	103148714	11	103148714	*	rs2514000	S	11	103019443	chr11:103019443	rs2514000	c	g	0.2606	-0.0333	0.0073	5.533e-06	103019443	103148714	11	103148714	11	103148714	*	S	-0.0322581	-4.56164
11_103149151_C_A	rs2450919	11	103149151	C	A	-0.0004	1	0.982	1.018	0.7321	10	rs2450919	0.9679	11	103149151	A	C	0.7321	1	0.982	1.018	-0.0004	0.0093	85934	401577	11	103149151	11	103149151	*	rs2450919	M	11	103019880	chr11:103019880	rs2450919	a	c	0.7393	0.0329	0.0072	5.264e-06	103019880	103149151	11	103149151	11	103149151	*	M	-0.0430108	4.56944
11_103150242_T_C	rs634366	11	103150242	T	C		1	0.982318	1.01833	0.7326	11	rs634366	0.9969	11	103150242	T	C	0.2674	1	0.982	1.018	0	0.0093	85934	401577	11	103150242	11	103150242	*	rs634366	Y	11	103020971	chr11:103020971	rs634366	t	c	0.2602	-0.0335	0.0073	4.859e-06	103020971	103150242	11	103150242	11	103150242	*	Y		-4.58904
11_103150536_A_G	rs12577630	11	103150536	A	G	0.0053	1.00503	0.979432	1.03199	0.1084	11	rs12577630	0.6872	11	103150536	A	G	0.8916	0.995	0.969	1.021	-0.0053	0.0132	85934	401577	11	103150536	11	103150536	*	rs12577630	R	11	103021265	chr11:103021265	rs12577630	a	g	0.8784	0.0384	0.0099	0.0001131	103021265	103150536	11	103150536	11	103150536	*	R	0.401515	3.87879
11_103156505_A_G	rs17301750	11	103156505	A	G	0.0104	1.0101	0.985222	1.03627	0.111	11	rs17301750	0.4235	11	103156505	A	G	0.889	0.99	0.965	1.015	-0.0104	0.013	85934	401577	11	103156505	11	103156505	*	rs17301750	R	11	103027234	chr11:103027234	rs17301750	a	g	0.8764	0.0377	0.0098	0.0001279	103027234	103156505	11	103156505	11	103156505	*	R	0.8	3.84694
11_103158287_A_G	rs61898617	11	103158287	A	G	0.01	1.0101	0.984252	1.03627	0.1107	11	rs61898617	0.4445	11	103158287	A	G	0.8893	0.99	0.965	1.016	-0.01	0.013	85934	401577	11	103158287	11	103158287	*	rs61898617	R	11	103029016	chr11:103029016	rs61898617	a	g	0.8768	0.0371	0.0098	0.0001635	103029016	103158287	11	103158287	11	103158287	*	R	0.769231	3.78571
11_103158397_A_C	rs61898618	11	103158397	A	C	0.01	1.0101	0.984252	1.03627	0.1107	11	rs61898618	0.443	11	103158397	A	C	0.8893	0.99	0.965	1.016	-0.01	0.013	85934	401577	11	103158397	11	103158397	*	rs61898618	M	11	103029126	chr11:103029126	rs61898618	a	c	0.8768	0.0372	0.0098	0.000157	103029126	103158397	11	103158397	11	103158397	*	M	0.769231	3.79592
11_103158787_A_G	rs688906	11	103158787	A	G	-0.0001	1	0.982318	1.01833	0.7327	11	rs688906	0.9889	11	103158787	A	G	0.2673	1	0.982	1.018	0.0001	0.0091	85934	401577	11	103158787	11	103158787	*	rs688906	R	11	103029516	chr11:103029516	rs688906	a	g	0.263	-0.0284	0.0072	8.456e-05	103029516	103158787	11	103158787	11	103158787	*	R	-0.010989	-3.94444
11_103161680_A_C	rs2408539	11	103161680	A	C	0.0087	1.00908	0.983284	1.0352	0.111	11	rs2408539	0.5018	11	103161680	A	C	0.889	0.991	0.966	1.017	-0.0087	0.013	85934	401577	11	103161680	11	103161680	*	rs2408539	V	11	103032409	chr11:103032409	rs2408539	a	c	0.8767	0.0368	0.0098	0.0001847	103032409	103161680	11	103161680	11	103161680	*	V	0.669231	3.7551
11_103163185_A_T	rs657936	11	103163185	A	T	0.0002	1	0.982318	1.01833	0.7308	6	rs657936	0.9826	11	103163185	A	T	0.2692	1	0.982	1.018	-0.0002	0.0092	85934	401577	11	103163185	11	103163185	*	rs657936	W	11	103033914	chr11:103033914	rs657936	a	t	0.2621	-0.0293	0.0072	4.999e-05	103033914	103163185	11	103163185	11	103163185	*	W	0.0217391	-4.06944
11_103166906_T_C	rs1488541	11	103166906	T	C	-0.0005	0.999001	0.981354	1.01729	0.7309	11	rs1488541	0.9602	11	103166906	T	C	0.2691	1.001	0.983	1.019	0.0005	0.0092	85934	401577	11	103166906	11	103166906	*	rs1488541	Y	11	103037635	chr11:103037635	rs1488541	t	c	0.262	-0.0292	0.0072	5.304e-05	103037635	103166906	11	103166906	11	103166906	*	Y	-0.0543478	-4.05556
11_103168256_G_T	rs61899762	11	103168256	G	T	0.0099	1.01	0.985	1.036	0.1107	10	rs61899762	0.4465	11	103168256	T	G	0.1107	1.01	0.985	1.036	0.0099	0.013	85934	401577	11	103168256	11	103168256	*	rs61899762	K	11	103038985	chr11:103038985	rs61899762	t	g	0.1232	-0.0369	0.0098	0.0001774	103038985	103168256	11	103168256	11	103168256	*	K	0.761538	-3.76531
11_103168342_A_G	rs74967913	11	103168342	A	G	0.0098	1.0101	0.984252	1.03627	0.1107	11	rs74967913	0.4502	11	103168342	A	G	0.8893	0.99	0.965	1.016	-0.0098	0.013	85934	401577	11	103168342	11	103168342	*	rs74967913	R	11	103039071	chr11:103039071	rs74967913	a	g	0.8768	0.0369	0.0098	0.0001774	103039071	103168342	11	103168342	11	103168342	*	R	0.753846	3.76531
11_103169562_A_G	rs56399502	11	103169562	A	G	0.0104	1.0101	0.985222	1.03627	0.1107	11	rs56399502	0.4255	11	103169562	A	G	0.8893	0.99	0.965	1.015	-0.0104	0.013	85934	401577	11	103169562	11	103169562	*	rs56399502	R	11	103040291	chr11:103040291	rs56399502	a	g	0.8767	0.0369	0.0098	0.0001774	103040291	103169562	11	103169562	11	103169562	*	R	0.8	3.76531
11_103170311_A_C	rs12576037	11	103170311	A	C	0.0097	1.0101	0.984252	1.03627	0.1106	11	rs12576037	0.4569	11	103170311	A	C	0.8894	0.99	0.965	1.016	-0.0097	0.013	85934	401577	11	103170311	11	103170311	*	rs12576037	M	11	103041040	chr11:103041040	rs12576037	a	c	0.8768	0.0367	0.0098	0.0001923	103041040	103170311	11	103170311	11	103170311	*	M	0.746154	3.7449
11_103170468_T_C	rs634192	11	103170468	T	C	-0.0006	0.999001	0.981354	1.01729	0.7299	11	rs634192	0.9521	11	103170468	T	C	0.2701	1.001	0.983	1.019	0.0006	0.0092	85934	401577	11	103170468	11	103170468	*	rs634192	Y	11	103041197	chr11:103041197	rs634192	t	c	0.2623	-0.0288	0.0072	6.707e-05	103041197	103170468	11	103170468	11	103170468	*	Y	-0.0652174	-4
11_103171318_T_C	rs1299224	11	103171318	T	C	-0.0002	1	0.982318	1.01833	0.7307	11	rs1299224	0.9807	11	103171318	T	C	0.2693	1	0.982	1.018	0.0002	0.0092	85934	401577	11	103171318	11	103171318	*	rs1299224	Y	11	103042047	chr11:103042047	rs1299224	t	c	0.2621	-0.0291	0.0072	5.626e-05	103042047	103171318	11	103171318	11	103171318	*	Y	-0.0217391	-4.04167
11_103177520_T_C	rs61899764	11	103177520	T	C	0.0104	1.0101	0.985222	1.03627	0.1107	11	rs61899764	0.4267	11	103177520	T	C	0.8893	0.99	0.965	1.015	-0.0104	0.013	85934	401577	11	103177520	11	103177520	*	rs61899764	Y	11	103048249	chr11:103048249	rs61899764	t	c	0.8768	0.0367	0.0098	0.0001923	103048249	103177520	11	103177520	11	103177520	*	Y	0.8	3.7449
11_103179299_A_G	rs632672	11	103179299	A	G	-0.0007	0.999001	0.981354	1.01729	0.7304	11	rs632672	0.9431	11	103179299	A	G	0.2696	1.001	0.983	1.019	0.0007	0.0092	85934	401577	11	103179299	11	103179299	*	rs632672	R	11	103050028	chr11:103050028	rs632672	a	g	0.2623	-0.0286	0.0072	7.534e-05	103050028	103179299	11	103179299	11	103179299	*	R	-0.076087	-3.97222
11_103181471_T_G	rs17302099	11	103181471	T	G	0.0101	1.0101	0.985222	1.03627	0.1108	11	rs17302099	0.4375	11	103181471	T	G	0.8892	0.99	0.965	1.015	-0.0101	0.013	85934	401577	11	103181471	11	103181471	*	rs17302099	K	11	103052200	chr11:103052200	rs17302099	t	g	0.8767	0.0366	0.0097	0.0001708	103052200	103181471	11	103181471	11	103181471	*	K	0.776923	3.7732
11_103183679_T_A	rs78281356	11	103183679	T	A	0.0103	1.01	0.985	1.036	0.1107	5	rs78281356	0.4299	11	103183679	A	T	0.1107	1.01	0.985	1.036	0.0103	0.013	85934	401577	11	103183679	11	103183679	*	rs78281356	W	11	103054408	chr11:103054408	rs78281356	a	t	0.1233	-0.0376	0.0098	0.0001333	103054408	103183679	11	103183679	11	103183679	*	W	0.792308	-3.83673
11_103184325_C_T	rs17374380	11	103184325	C	T	0.0104	1.01	0.985	1.037	0.1107	10	rs17374380	0.4241	11	103184325	T	C	0.1107	1.01	0.985	1.037	0.0104	0.013	85934	401577	11	103184325	11	103184325	*	rs17374380	Y	11	103055054	chr11:103055054	rs17374380	t	c	0.1233	-0.0377	0.0098	0.0001279	103055054	103184325	11	103184325	11	103184325	*	Y	0.8	-3.84694
11_103184550_A_T	rs17374401	11	103184550	A	T	0.0104	1.0101	0.985222	1.03627	0.1107	6	rs17374401	0.4248	11	103184550	A	T	0.8893	0.99	0.965	1.015	-0.0104	0.013	85934	401577	11	103184550	11	103184550	*	rs17374401	W	11	103055279	chr11:103055279	rs17374401	a	t	0.8767	0.0378	0.0098	0.0001227	103055279	103184550	11	103184550	11	103184550	*	W	0.8	3.85714
11_103184761_T_C	rs17374415	11	103184761	T	C	0.0102	1.0101	0.985222	1.03627	0.1107	11	rs17374415	0.4313	11	103184761	T	C	0.8893	0.99	0.965	1.015	-0.0102	0.013	85934	401577	11	103184761	11	103184761	*	rs17374415	Y	11	103055490	chr11:103055490	rs17374415	t	c	0.8767	0.0371	0.0098	0.0001635	103055490	103184761	11	103184761	11	103184761	*	Y	0.784615	3.78571
11_103189365_A_G	rs17374630	11	103189365	A	G	0.0103	1.0101	0.985222	1.03627	0.1108	11	rs17374630	0.4276	11	103189365	A	G	0.8892	0.99	0.965	1.015	-0.0103	0.013	85934	401577	11	103189365	11	103189365	*	rs17374630	R	11	103060094	chr11:103060094	rs17374630	a	g	0.8767	0.0367	0.0097	0.0001639	103060094	103189365	11	103189365	11	103189365	*	R	0.792308	3.78351
11_103189942_A_C	rs12577323	11	103189942	A	C	0.0102	1.0101	0.985222	1.03627	0.1108	11	rs12577323	0.4322	11	103189942	A	C	0.8892	0.99	0.965	1.015	-0.0102	0.013	85934	401577	11	103189942	11	103189942	*	rs12577323	M	11	103060671	chr11:103060671	rs12577323	a	c	0.8767	0.0367	0.0097	0.0001639	103060671	103189942	11	103189942	11	103189942	*	M	0.784615	3.78351
11_103191113_C_T	rs1817705	11	103191113	C	T	-0.0032	0.997	0.979	1.015	0.2596	10	rs1817705	0.7316	11	103191113	T	C	0.2596	0.997	0.979	1.015	-0.0032	0.0093	85934	401577	11	103191113	11	103191113	*	rs1817705	Y	11	103061842	chr11:103061842	rs1817705	t	c	0.2509	0.0261	0.0073	0.0003693	103061842	103191113	11	103191113	11	103191113	*	Y	-0.344086	3.57534
11_103196073_G_A	rs55657344	11	103196073	G	A	0.01	1.01	0.985	1.036	0.1107	10	rs55657344	0.4447	11	103196073	A	G	0.1107	1.01	0.985	1.036	0.01	0.013	85934	401577	11	103196073	11	103196073	*	rs55657344	R	11	103066802	chr11:103066802	rs55657344	a	g	0.1233	-0.0379	0.0098	0.0001177	103066802	103196073	11	103196073	11	103196073	*	R	0.769231	-3.86735
11_103203126_A_G	rs12796390	11	103203126	A	G	-0.0021	0.998004	0.980392	1.01626	0.2645	11	rs12796390	0.821	11	103203126	A	G	0.7355	1.002	0.984	1.02	0.0021	0.0092	85934	401577	11	103203126	11	103203126	*	rs12796390	R	11	103073855	chr11:103073855	rs12796390	a	g	0.7441	-0.0263	0.0073	0.0003327	103073855	103203126	11	103203126	11	103203126	*	R	-0.228261	-3.60274
11_103205314_A_G	rs61899768	11	103205314	A	G	0.0105	1.0101	0.985222	1.03627	0.1108	11	rs61899768	0.4187	11	103205314	A	G	0.8892	0.99	0.965	1.015	-0.0105	0.013	85934	401577	11	103205314	11	103205314	*	rs61899768	R	11	103076043	chr11:103076043	rs61899768	a	g	0.8767	0.0365	0.0097	0.0001779	103076043	103205314	11	103205314	11	103205314	*	R	0.807692	3.76289
11_103208894_C_G	rs618469	11	103208894	C	G	-0.0036	0.996016	0.976562	1.01729	0.8089	6	rs618469	0.7292	11	103208894	C	G	0.1911	1.004	0.983	1.024	0.0036	0.0104	85934	401577	11	103208894	11	103208894	*	rs618469	B	11	103079623	chr11:103079623	rs618469	c	g	0.191	-0.0326	0.0077	2.582e-05	103079623	103208894	11	103208894	11	103208894	*	B	-0.346154	-4.23377
11_103209002_G_A	rs56032983	11	103209002	G	A	0.0074	1.007	0.982	1.033	0.1136	10	rs56032983	0.5679	11	103209002	A	G	0.1136	1.007	0.982	1.033	0.0074	0.0129	85934	401577	11	103209002	11	103209002	*	rs56032983	R	11	103079731	chr11:103079731	rs56032983	a	g	0.1238	-0.0376	0.0098	0.0001333	103079731	103209002	11	103209002	11	103209002	*	R	0.573643	-3.83673
11_103209002_G_A	rs56032983	11	103209002	G	A	0.0074	1.007	0.982	1.033	0.1136	10	rs56032983	0.5679	11	103209002	A	G	0.1136	1.007	0.982	1.033	0.0074	0.0129	85934	401577	11	103209002	11	103209002	*	rs879566695	Y	11	103079731	chr11:103079731	rs56032983	a	g	0.1238	-0.0376	0.0098	0.0001333	103079731	103209002	11	103209002	11	103209002	*	Y	0.573643	-3.83673
11_103209157_C_G	rs617131	11	103209157	C	G	-0.0037	0.996016	0.976562	1.01729	0.809	6	rs617131	0.7198	11	103209157	C	G	0.191	1.004	0.983	1.024	0.0037	0.0104	85934	401577	11	103209157	11	103209157	*	rs617131	S	11	103079886	chr11:103079886	rs617131	c	g	0.1919	-0.0358	0.0081	8.973e-06	103079886	103209157	11	103209157	11	103209157	*	S	-0.355769	-4.41975
11_103209510_A_G	rs634800	11	103209510	A	G	-0.0037	0.996016	0.976562	1.01729	0.809	11	rs634800	0.7242	11	103209510	A	G	0.191	1.004	0.983	1.024	0.0037	0.0104	85934	401577	11	103209510	11	103209510	*	rs634800	D	11	103080239	chr11:103080239	rs634800	a	g	0.1933	-0.0401	0.0086	3.003e-06	103080239	103209510	11	103209510	11	103209510	*	D	-0.355769	-4.66279
11_103210368_C_T	rs591115	11	103210368	C	T	-0.0036	0.996	0.976	1.017	0.8089	10	rs591115	0.7316	11	103210368	T	C	0.8089	0.996	0.976	1.017	-0.0036	0.0104	85934	401577	11	103210368	11	103210368	*	rs591115	Y	11	103081097	chr11:103081097	rs591115	t	c	0.8082	0.0357	0.0081	9.505e-06	103081097	103210368	11	103210368	11	103210368	*	Y	-0.346154	4.40741
11_103210434_C_T	rs590712	11	103210434	C	T	-0.0038	0.996	0.976	1.017	0.8088	10	rs590712	0.7165	11	103210434	T	C	0.8088	0.996	0.976	1.017	-0.0038	0.0104	85934	401577	11	103210434	11	103210434	*	rs590712	Y	11	103081163	chr11:103081163	rs590712	t	c	0.8079	0.0356	0.0081	1.007e-05	103081163	103210434	11	103210434	11	103210434	*	Y	-0.365385	4.39506
11_103211861_G_A	rs589623	11	103211861	G	A	-0.0033	0.997	0.977	1.017	0.8095	10	rs589623	0.7529	11	103211861	A	G	0.8095	0.997	0.977	1.017	-0.0033	0.0104	85934	401577	11	103211861	11	103211861	*	rs589623	R	11	103082590	chr11:103082590	rs589623	a	g	0.8085	0.0317	0.0075	2.61e-05	103082590	103211861	11	103211861	11	103211861	*	R	-0.317308	4.22667
11_103213754_A_C	rs669630	11	103213754	A	C	-0.0003	1	0.981354	1.01833	0.7311	11	rs669630	0.9711	11	103213754	A	C	0.2689	1	0.982	1.019	0.0003	0.0092	85934	401577	11	103213754	11	103213754	*	rs669630	M	11	103084483	chr11:103084483	rs669630	a	c	0.2621	-0.0285	0.0072	7.982e-05	103084483	103213754	11	103213754	11	103213754	*	M	-0.0326087	-3.95833
11_103214128_A_G	rs664285	11	103214128	A	G	-0.0043	0.996016	0.97561	1.01626	0.809	11	rs664285	0.6813	11	103214128	A	G	0.191	1.004	0.984	1.025	0.0043	0.0104	85934	401577	11	103214128	11	103214128	*	rs664285	R	11	103084857	chr11:103084857	rs664285	a	g	0.1916	-0.0353	0.008	9.159e-06	103084857	103214128	11	103214128	11	103214128	*	R	-0.413462	-4.4125
11_103214691_T_C	rs3016440	11	103214691	T	C	-0.0043	0.996016	0.97561	1.01626	0.809	11	rs3016440	0.6771	11	103214691	T	C	0.191	1.004	0.984	1.025	0.0043	0.0104	85934	401577	11	103214691	11	103214691	*	rs3016440	Y	11	103085420	chr11:103085420	rs3016440	t	c	0.1921	-0.037	0.0082	5.883e-06	103085420	103214691	11	103214691	11	103214691	*	Y	-0.413462	-4.5122
11_103214906_G_A	rs694041	11	103214906	G	A	-0.0042	0.996	0.976	1.016	0.809	10	rs694041	0.6884	11	103214906	A	G	0.809	0.996	0.976	1.016	-0.0042	0.0104	85934	401577	11	103214906	11	103214906	*	rs694041	R	11	103085635	chr11:103085635	rs694041	a	g	0.8083	0.0357	0.0081	9.505e-06	103085635	103214906	11	103214906	11	103214906	*	R	-0.403846	4.40741
11_103214968_T_C	rs73583151	11	103214968	T	C	0.0029	1.00301	0.980392	1.02564	0.1551	11	rs73583151	0.7988	11	103214968	T	C	0.8449	0.997	0.975	1.02	-0.0029	0.0114	85934	401577	11	103214968	11	103214968	*	rs73583151	Y	11	103085697	chr11:103085697	rs73583151	t	c	0.8556	-0.0322	0.0092	0.0004745	103085697	103214968	11	103214968	11	103214968	*	Y	0.254386	-3.5
11_103215652_G_T	rs679691	11	103215652	G	T	-0.0043	0.996	0.976	1.016	0.8088	10	rs679691	0.6765	11	103215652	T	G	0.8088	0.996	0.976	1.016	-0.0043	0.0104	85934	401577	11	103215652	11	103215652	*	rs679691	K	11	103086381	chr11:103086381	rs679691	t	g	0.8083	0.0354	0.008	8.639e-06	103086381	103215652	11	103215652	11	103215652	*	K	-0.413462	4.425
11_103216433_C_T	rs7927552	11	103216433	C	T	0.01	1.01	0.985	1.036	0.114	10	rs7927552	0.4389	11	103216433	T	C	0.114	1.01	0.985	1.036	0.01	0.0129	85934	401577	11	103216433	11	103216433	*	rs7927552	Y	11	103087162	chr11:103087162	rs7927552	t	c	0.124	-0.0379	0.0098	0.0001177	103087162	103216433	11	103216433	11	103216433	*	Y	0.775194	-3.86735
11_103217961_A_G	rs7125370	11	103217961	A	G	0.0091	1.00908	0.983284	1.0352	0.1115	11	rs7125370	0.4839	11	103217961	A	G	0.8885	0.991	0.966	1.017	-0.0091	0.013	85934	401577	11	103217961	11	103217961	*	rs7125370	R	11	103088690	chr11:103088690	rs7125370	a	g	0.8766	0.0372	0.0097	0.0001333	103088690	103217961	11	103217961	11	103217961	*	R	0.7	3.83505
11_103218900_T_A	rs12577233	11	103218900	T	A	0.0092	1.009	0.984	1.035	0.1115	5	rs12577233	0.4785	11	103218900	A	T	0.1115	1.009	0.984	1.035	0.0092	0.013	85934	401577	11	103218900	11	103218900	*	rs12577233	W	11	103089629	chr11:103089629	rs12577233	a	t	0.1235	-0.0381	0.0098	0.0001083	103089629	103218900	11	103218900	11	103218900	*	W	0.707692	-3.88776
11_103219485_A_G	rs687137	11	103219485	A	G	-0.0041	0.996016	0.97561	1.01626	0.8089	11	rs687137	0.697	11	103219485	A	G	0.1911	1.004	0.984	1.025	0.0041	0.0104	85934	401577	11	103219485	11	103219485	*	rs687137	R	11	103090214	chr11:103090214	rs687137	a	g	0.1921	-0.0369	0.0082	6.234e-06	103090214	103219485	11	103219485	11	103219485	*	R	-0.394231	-4.5
11_103219789_G_A	rs12574017	11	103219789	G	A	0.0112	1.011	0.986	1.037	0.1106	10	rs12574017	0.3895	11	103219789	A	G	0.1106	1.011	0.986	1.037	0.0112	0.013	85934	401577	11	103219789	11	103219789	*	rs12574017	R	11	103090518	chr11:103090518	rs12574017	a	g	0.1233	-0.0376	0.0098	0.0001333	103090518	103219789	11	103219789	11	103219789	*	R	0.861538	-3.83673
11_103222562_T_C	rs76704079	11	103222562	T	C	0.0114	1.01112	0.986193	1.03734	0.1107	11	rs76704079	0.3818	11	103222562	T	C	0.8893	0.989	0.964	1.014	-0.0114	0.013	85934	401577	11	103222562	11	103222562	*	rs76704079	Y	11	103093291	chr11:103093291	rs76704079	t	c	0.8767	0.0378	0.0098	0.0001227	103093291	103222562	11	103222562	11	103222562	*	Y	0.876923	3.85714
11_103222831_A_G	rs76754213	11	103222831	A	G	0.0114	1.01112	0.986193	1.03734	0.1107	11	rs76754213	0.3829	11	103222831	A	G	0.8893	0.989	0.964	1.014	-0.0114	0.013	85934	401577	11	103222831	11	103222831	*	rs76754213	R	11	103093560	chr11:103093560	rs76754213	a	g	0.8767	0.0379	0.0098	0.0001177	103093560	103222831	11	103222831	11	103222831	*	R	0.876923	3.86735
11_103224036_G_A	rs61896691	11	103224036	G	A	0.0121	1.012	0.987	1.038	0.1107	10	rs61896691	0.3548	11	103224036	A	G	0.1107	1.012	0.987	1.038	0.0121	0.013	85934	401577	11	103224036	11	103224036	*	rs61896691	R	11	103094765	chr11:103094765	rs61896691	a	g	0.1233	-0.038	0.0098	0.0001129	103094765	103224036	11	103224036	11	103224036	*	R	0.930769	-3.87755
11_103224608_C_T	rs667485	11	103224608	C	T	-0.0045	0.996	0.975	1.016	0.8089	10	rs667485	0.6636	11	103224608	T	C	0.8089	0.996	0.975	1.016	-0.0045	0.0104	85934	401577	11	103224608	11	103224608	*	rs667485	Y	11	103095337	chr11:103095337	rs667485	t	c	0.8084	0.0356	0.0081	1.007e-05	103095337	103224608	11	103224608	11	103224608	*	Y	-0.432692	4.39506
11_103225267_C_G	rs2915254	11	103225267	C	G	-0.0044	0.996016	0.97561	1.01626	0.8089	6	rs2915254	0.672	11	103225267	C	G	0.1911	1.004	0.984	1.025	0.0044	0.0104	85934	401577	11	103225267	11	103225267	*	rs2915254	S	11	103095996	chr11:103095996	rs2915254	c	g	0.1917	-0.0356	0.0081	1.007e-05	103095996	103225267	11	103225267	11	103225267	*	S	-0.423077	-4.39506
11_103225436_A_G	rs637091	11	103225436	A	G	-0.0045	0.995025	0.97561	1.01626	0.8089	11	rs637091	0.664	11	103225436	A	G	0.1911	1.005	0.984	1.025	0.0045	0.0104	85934	401577	11	103225436	11	103225436	*	rs637091	R	11	103096165	chr11:103096165	rs637091	a	g	0.1917	-0.0357	0.0081	9.505e-06	103096165	103225436	11	103225436	11	103225436	*	R	-0.432692	-4.40741
11_103227936_G_A	rs10160359	11	103227936	G	A	0.0099	1.01	0.985	1.036	0.1141	10	rs10160359	0.4413	11	103227936	A	G	0.1141	1.01	0.985	1.036	0.0099	0.0129	85934	401577	11	103227936	11	103227936	*	rs10160359	R	11	103098665	chr11:103098665	rs10160359	a	g	0.124	-0.037	0.0097	0.0001448	103098665	103227936	11	103227936	11	103227936	*	R	0.767442	-3.81443
11_103227974_T_G	rs61896692	11	103227974	T	G	0.0112	1.01112	0.986193	1.03734	0.1106	11	rs61896692	0.3886	11	103227974	T	G	0.8894	0.989	0.964	1.014	-0.0112	0.013	85934	401577	11	103227974	11	103227974	*	rs61896692	K	11	103098703	chr11:103098703	rs61896692	t	g	0.8768	0.0368	0.0097	0.0001573	103098703	103227974	11	103227974	11	103227974	*	K	0.861538	3.79381
11_103228228_G_A	rs7129258	11	103228228	G	A	-0.0047	0.995	0.975	1.016	0.8091	10	rs7129258	0.6542	11	103228228	A	G	0.8091	0.995	0.975	1.016	-0.0047	0.0104	85934	401577	11	103228228	11	103228228	*	rs7129258	R	11	103098957	chr11:103098957	rs7129258	a	g	0.8093	0.0325	0.0076	2.118e-05	103098957	103228228	11	103228228	11	103228228	*	R	-0.451923	4.27632
11_103228773_G_A	rs55653207	11	103228773	G	A	0.0093	1.009	0.984	1.035	0.1113	10	rs55653207	0.4754	11	103228773	A	G	0.1113	1.009	0.984	1.035	0.0093	0.013	85934	401577	11	103228773	11	103228773	*	rs55653207	R	11	103099502	chr11:103099502	rs55653207	a	g	0.1241	-0.043	0.0104	3.349e-05	103099502	103228773	11	103228773	11	103228773	*	R	0.715385	-4.13462
11_103229503_A_C	rs11225610	11	103229503	A	C	0.0102	1.0101	0.985222	1.03627	0.1141	11	rs11225610	0.4303	11	103229503	A	C	0.8859	0.99	0.965	1.015	-0.0102	0.0129	85934	401577	11	103229503	11	103229503	*	rs11225610	M	11	103100232	chr11:103100232	rs11225610	a	c	0.876	0.0371	0.0097	0.0001389	103100232	103229503	11	103229503	11	103229503	*	M	0.790698	3.82474
11_103230718_A_G	rs615794	11	103230718	A	G	-0.0049	0.995025	0.974659	1.01523	0.8092	11	rs615794	0.6403	11	103230718	A	G	0.1908	1.005	0.985	1.026	0.0049	0.0104	85934	401577	11	103230718	11	103230718	*	rs615794	R	11	103101447	chr11:103101447	rs615794	a	g	0.1921	-0.037	0.0082	5.883e-06	103101447	103230718	11	103230718	11	103230718	*	R	-0.471154	-4.5122
11_103231174_A_G	rs11225611	11	103231174	A	G	0.0108	1.01112	0.985222	1.03627	0.1141	11	rs11225611	0.4041	11	103231174	A	G	0.8859	0.989	0.965	1.015	-0.0108	0.0129	85934	401577	11	103231174	11	103231174	*	rs11225611	R	11	103101903	chr11:103101903	rs11225611	a	g	0.876	0.037	0.0096	0.0001225	103101903	103231174	11	103231174	11	103231174	*	R	0.837209	3.85417
11_103231189_A_G	rs61896694	11	103231189	A	G	0.012	1.01215	0.986193	1.03842	0.1106	11	rs61896694	0.3586	11	103231189	A	G	0.8894	0.988	0.963	1.014	-0.012	0.013	85934	401577	11	103231189	11	103231189	*	rs61896694	R	11	103101918	chr11:103101918	rs61896694	a	g	0.8767	0.0369	0.0097	0.0001509	103101918	103231189	11	103231189	11	103231189	*	R	0.923077	3.80412
11_103231860_C_G	rs12270531	11	103231860	C	G	0.0102	1.0101	0.985222	1.03627	0.1141	6	rs12270531	0.4294	11	103231860	C	G	0.8859	0.99	0.965	1.015	-0.0102	0.0129	85934	401577	11	103231860	11	103231860	*	rs12270531	S	11	103102589	chr11:103102589	rs12270531	c	g	0.8758	0.0384	0.0098	9.554e-05	103102589	103231860	11	103231860	11	103231860	*	S	0.790698	3.91837
11_103231862_G_C	rs615309	11	103231862	G	C	-0.003	0.997	0.977	1.018	0.8074	5	rs615309	0.7714	11	103231862	C	G	0.8074	0.997	0.977	1.018	-0.003	0.0104	85934	401577	11	103231862	11	103231862	*	rs615309	S	11	103102591	chr11:103102591	rs615309	c	g	0.8067	0.0363	0.0081	6.714e-06	103102591	103231862	11	103231862	11	103231862	*	S	-0.288462	4.48148
11_103232524_T_C	rs602018	11	103232524	T	C	-0.0044	0.996016	0.97561	1.01626	0.8091	11	rs602018	0.6706	11	103232524	T	C	0.1909	1.004	0.984	1.025	0.0044	0.0104	85934	401577	11	103232524	11	103232524	*	rs602018	Y	11	103103253	chr11:103103253	rs602018	t	c	0.1921	-0.0369	0.0082	6.234e-06	103103253	103232524	11	103232524	11	103232524	*	Y	-0.423077	-4.5
11_103233940_A_G	rs11823725	11	103233940	A	G	0.0097	1.0101	0.984252	1.03627	0.1115	11	rs11823725	0.4578	11	103233940	A	G	0.8885	0.99	0.965	1.016	-0.0097	0.013	85934	401577	11	103233940	11	103233940	*	rs11823725	R	11	103104669	chr11:103104669	rs11823725	a	g	0.8764	0.0376	0.0098	0.0001333	103104669	103233940	11	103233940	11	103233940	*	R	0.746154	3.83673
11_103235026_G_C	rs694270	11	103235026	G	C	-0.0048	0.995	0.975	1.016	0.8091	5	rs694270	0.6455	11	103235026	C	G	0.8091	0.995	0.975	1.016	-0.0048	0.0104	85934	401577	11	103235026	11	103235026	*	rs694270	S	11	103105755	chr11:103105755	rs694270	c	g	0.8079	0.0366	0.0082	7.41e-06	103105755	103235026	11	103235026	11	103235026	*	S	-0.461538	4.46341
11_103235312_A_G	rs11225613	11	103235312	A	G	0.0106	1.01112	0.985222	1.03627	0.1141	11	rs11225613	0.4112	11	103235312	A	G	0.8859	0.989	0.965	1.015	-0.0106	0.0129	85934	401577	11	103235312	11	103235312	*	rs11225613	D	11	103106041	chr11:103106041	rs11225613	a	g	0.8759	0.0373	0.0097	0.0001278	103106041	103235312	11	103235312	11	103235312	*	D	0.821705	3.84536
11_103236664_G_A	rs623852	11	103236664	G	A	-0.0047	0.995	0.975	1.016	0.809	10	rs623852	0.6552	11	103236664	A	G	0.809	0.995	0.975	1.016	-0.0047	0.0104	85934	401577	11	103236664	11	103236664	*	rs623852	R	11	103107393	chr11:103107393	rs623852	a	g	0.8078	0.0365	0.0082	7.847e-06	103107393	103236664	11	103236664	11	103236664	*	R	-0.451923	4.45122
11_103236664_G_A	rs623852	11	103236664	G	A	-0.0047	0.995	0.975	1.016	0.809	10	rs623852	0.6552	11	103236664	A	G	0.809	0.995	0.975	1.016	-0.0047	0.0104	85934	401577	11	103236664	11	103236664	*	rs879825600	M	11	103107393	chr11:103107393	rs623852	a	g	0.8078	0.0365	0.0082	7.847e-06	103107393	103236664	11	103236664	11	103236664	*	M	-0.451923	4.45122
11_103236665_C_A	rs646556	11	103236665	C	A	-0.0046	0.995	0.975	1.016	0.809	10	rs646556	0.6563	11	103236665	A	C	0.809	0.995	0.975	1.016	-0.0046	0.0104	85934	401577	11	103236665	11	103236665	*	rs646556	M	11	103107394	chr11:103107394	rs646556	a	c	0.8078	0.0366	0.0082	7.41e-06	103107394	103236665	11	103236665	11	103236665	*	M	-0.442308	4.46341
11_103236910_A_T	rs77729727	11	103236910	A	T	0.012	1.01215	0.986193	1.03842	0.1106	6	rs77729727	0.3596	11	103236910	A	T	0.8894	0.988	0.963	1.014	-0.012	0.013	85934	401577	11	103236910	11	103236910	*	rs77729727	W	11	103107639	chr11:103107639	rs77729727	a	t	0.8767	0.0373	0.0098	0.0001507	103107639	103236910	11	103236910	11	103236910	*	W	0.923077	3.80612
11_103237478_A_G	rs11225614	11	103237478	A	G	0.0086	1.00908	0.983284	1.0352	0.1131	11	rs11225614	0.509	11	103237478	A	G	0.8869	0.991	0.966	1.017	-0.0086	0.013	85934	401577	11	103237478	11	103237478	*	rs11225614	R	11	103108207	chr11:103108207	rs11225614	a	g	0.8763	0.0373	0.0097	0.0001278	103108207	103237478	11	103237478	11	103237478	*	R	0.661538	3.84536
11_103238983_G_C	rs61896698	11	103238983	G	C	0.0098	1.01	0.984	1.036	0.1114	5	rs61896698	0.45	11	103238983	C	G	0.1114	1.01	0.984	1.036	0.0098	0.013	85934	401577	11	103238983	11	103238983	*	rs61896698	S	11	103109712	chr11:103109712	rs61896698	c	g	0.1237	-0.0387	0.0098	8.42e-05	103109712	103238983	11	103238983	11	103238983	*	S	0.753846	-3.94898
11_103239990_G_A	rs17303470	11	103239990	G	A	0.0098	1.01	0.984	1.036	0.1114	10	rs17303470	0.4534	11	103239990	A	G	0.1114	1.01	0.984	1.036	0.0098	0.013	85934	401577	11	103239990	11	103239990	*	rs17303470	R	11	103110719	chr11:103110719	rs17303470	a	g	0.1235	-0.0376	0.0098	0.0001333	103110719	103239990	11	103239990	11	103239990	*	R	0.753846	-3.83673
11_103240928_T_G	rs660994	11	103240928	T	G	0.0043	1.00402	0.984252	1.02459	0.1873	11	rs660994	0.6779	11	103240928	T	G	0.8127	0.996	0.976	1.016	-0.0043	0.0104	85934	401577	11	103240928	11	103240928	*	rs660994	B	11	103111657	chr11:103111657	rs660994	t	g	0.8078	0.0365	0.0082	7.847e-06	103111657	103240928	11	103240928	11	103240928	*	B	0.413462	4.45122
11_103241016_T_G	rs1962645	11	103241016	T	G	0.0107	1.01112	0.985222	1.03627	0.114	11	rs1962645	0.4074	11	103241016	T	G	0.886	0.989	0.965	1.015	-0.0107	0.0129	85934	401577	11	103241016	11	103241016	*	rs1962645	K	11	103111745	chr11:103111745	rs1962645	t	g	0.8759	0.0375	0.0097	0.0001176	103111745	103241016	11	103241016	11	103241016	*	K	0.829457	3.86598
11_103241169_G_A	rs7101568	11	103241169	G	A	0.0107	1.011	0.986	1.037	0.114	10	rs7101568	0.407	11	103241169	A	G	0.114	1.011	0.986	1.037	0.0107	0.0129	85934	401577	11	103241169	11	103241169	*	rs7101568	R	11	103111898	chr11:103111898	rs7101568	a	g	0.124	-0.0374	0.0097	0.0001226	103111898	103241169	11	103241169	11	103241169	*	R	0.829457	-3.85567
11_103241917_G_A	rs668881	11	103241917	G	A	0.0043	1.004	0.984	1.025	0.1872	10	rs668881	0.6808	11	103241917	A	G	0.1872	1.004	0.984	1.025	0.0043	0.0104	85934	401577	11	103241917	11	103241917	*	rs668881	R	11	103112646	chr11:103112646	rs668881	a	g	0.1922	-0.0366	0.0082	7.41e-06	103112646	103241917	11	103241917	11	103241917	*	R	0.413462	-4.46341
11_103244149_G_A	rs618529	11	103244149	G	A	0.0043	1.004	0.984	1.025	0.1873	10	rs618529	0.6794	11	103244149	A	G	0.1873	1.004	0.984	1.025	0.0043	0.0104	85934	401577	11	103244149	11	103244149	*	rs618529	R	11	103114878	chr11:103114878	rs618529	a	g	0.1924	-0.037	0.0082	5.883e-06	103114878	103244149	11	103244149	11	103244149	*	R	0.413462	-4.5122
11_103245744_G_T	rs665756	11	103245744	G	T	0.0042	1.004	0.984	1.025	0.1872	10	rs665756	0.6902	11	103245744	T	G	0.1872	1.004	0.984	1.025	0.0042	0.0104	85934	401577	11	103245744	11	103245744	*	rs665756	K	11	103116473	chr11:103116473	rs665756	t	g	0.1924	-0.0368	0.0082	6.604e-06	103116473	103245744	11	103245744	11	103245744	*	K	0.403846	-4.4878
11_103246649_G_A	rs7103859	11	103246649	G	A	0.0105	1.011	0.985	1.036	0.1141	10	rs7103859	0.4135	11	103246649	A	G	0.1141	1.011	0.985	1.036	0.0105	0.0129	85934	401577	11	103246649	11	103246649	*	rs7103859	R	11	103117378	chr11:103117378	rs7103859	a	g	0.1241	-0.0369	0.0098	0.0001774	103117378	103246649	11	103246649	11	103246649	*	R	0.813953	-3.76531
11_103247666_A_G	rs4341504	11	103247666	A	G	0.0103	1.0101	0.985222	1.03627	0.1141	11	rs4341504	0.4226	11	103247666	A	G	0.8859	0.99	0.965	1.015	-0.0103	0.0129	85934	401577	11	103247666	11	103247666	*	rs4341504	R	11	103118395	chr11:103118395	rs4341504	a	g	0.8757	0.037	0.0098	0.0001703	103118395	103247666	11	103247666	11	103247666	*	R	0.79845	3.77551
11_103247980_A_G	rs3847569	11	103247980	A	G	0.0098	1.0101	0.984252	1.0352	0.1143	11	rs3847569	0.4462	11	103247980	A	G	0.8857	0.99	0.966	1.016	-0.0098	0.0129	85934	401577	11	103247980	11	103247980	*	rs3847569	R	11	103118709	chr11:103118709	rs3847569	a	g	0.8756	0.0371	0.0098	0.0001635	103118709	103247980	11	103247980	11	103247980	*	R	0.75969	3.78571
11_103248865_C_T	rs3912623	11	103248865	C	T	0.0101	1.01	0.985	1.036	0.1142	10	rs3912623	0.4353	11	103248865	T	C	0.1142	1.01	0.985	1.036	0.0101	0.0129	85934	401577	11	103248865	11	103248865	*	rs3912623	Y	11	103119594	chr11:103119594	rs3912623	t	c	0.1244	-0.0382	0.0099	0.0001228	103119594	103248865	11	103248865	11	103248865	*	Y	0.782946	-3.85859
11_103249856_C_T	rs3858421	11	103249856	C	T	0.0099	1.01	0.985	1.036	0.1143	10	rs3858421	0.4426	11	103249856	T	C	0.1143	1.01	0.985	1.036	0.0099	0.0129	85934	401577	11	103249856	11	103249856	*	rs3858421	Y	11	103120585	chr11:103120585	rs3858421	t	c	0.1245	-0.0384	0.0099	0.0001131	103120585	103249856	11	103249856	11	103249856	*	Y	0.767442	-3.87879
11_103250160_T_C	rs627682	11	103250160	T	C	0.0042	1.00402	0.984252	1.02459	0.1874	11	rs627682	0.6855	11	103250160	T	C	0.8126	0.996	0.976	1.016	-0.0042	0.0104	85934	401577	11	103250160	11	103250160	*	rs627682	Y	11	103120889	chr11:103120889	rs627682	t	c	0.8074	0.0371	0.0082	5.551e-06	103120889	103250160	11	103250160	11	103250160	*	Y	0.403846	4.52439
11_103251996_T_A	rs7937244	11	103251996	T	A	0.0098	1.01	0.985	1.036	0.1143	5	rs7937244	0.4476	11	103251996	A	T	0.1143	1.01	0.985	1.036	0.0098	0.0129	85934	401577	11	103251996	11	103251996	*	rs7937244	W	11	103122725	chr11:103122725	rs7937244	a	t	0.1245	-0.0383	0.0099	0.0001179	103122725	103251996	11	103251996	11	103251996	*	W	0.75969	-3.86869
11_103252225_G_A	rs3103	11	103252225	G	A	0.0045	1.005	0.984	1.025	0.1874	10	rs3103	0.6679	11	103252225	A	G	0.1874	1.005	0.984	1.025	0.0045	0.0104	85934	401577	11	103252225	11	103252225	*	rs3103	D	11	103122954	chr11:103122954	rs3103	a	g	0.1926	-0.0371	0.0083	7.282e-06	103122954	103252225	11	103252225	11	103252225	*	D	0.432692	-4.46988
11_103252998_C_T	rs1430868	11	103252998	C	T	0.0098	1.01	0.985	1.036	0.1143	10	rs1430868	0.4494	11	103252998	T	C	0.1143	1.01	0.985	1.036	0.0098	0.0129	85934	401577	11	103252998	11	103252998	*	rs1430868	Y	11	103123727	chr11:103123727	rs1430868	t	c	0.1245	-0.0384	0.0099	0.0001131	103123727	103252998	11	103252998	11	103252998	*	Y	0.75969	-3.87879
11_103253057_G_A	rs11225633	11	103253057	G	A	0.009	1.009	0.984	1.035	0.1116	10	rs11225633	0.4909	11	103253057	A	G	0.1116	1.009	0.984	1.035	0.009	0.013	85934	401577	11	103253057	11	103253057	*	rs11225633	R	11	103123786	chr11:103123786	rs11225633	a	g	0.1239	-0.0384	0.0098	9.554e-05	103123786	103253057	11	103253057	11	103253057	*	R	0.692308	-3.91837
11_103253209_A_G	rs11820029	11	103253209	A	G	0.0089	1.00908	0.983284	1.0352	0.1116	11	rs11820029	0.4952	11	103253209	A	G	0.8884	0.991	0.966	1.017	-0.0089	0.013	85934	401577	11	103253209	11	103253209	*	rs11820029	R	11	103123938	chr11:103123938	rs11820029	a	g	0.8761	0.0385	0.0098	9.161e-05	103123938	103253209	11	103253209	11	103253209	*	R	0.684615	3.92857
11_103253406_T_G	rs11225634	11	103253406	T	G	0.0097	1.0101	0.984252	1.0352	0.1143	11	rs11225634	0.451	11	103253406	T	G	0.8857	0.99	0.966	1.016	-0.0097	0.0129	85934	401577	11	103253406	11	103253406	*	rs11225634	D	11	103124135	chr11:103124135	rs11225634	t	g	0.8755	0.0379	0.0098	0.0001177	103124135	103253406	11	103253406	11	103253406	*	D	0.751938	3.86735
11_103253824_T_A	rs11225635	11	103253824	T	A	0.0098	1.01	0.985	1.036	0.1143	5	rs11225635	0.4492	11	103253824	A	T	0.1143	1.01	0.985	1.036	0.0098	0.0129	85934	401577	11	103253824	11	103253824	*	rs11225635	W	11	103124553	chr11:103124553	rs11225635	a	t	0.1243	-0.0368	0.0097	0.0001573	103124553	103253824	11	103253824	11	103253824	*	W	0.75969	-3.79381
11_103253956_A_G	rs10160273	11	103253956	A	G	0.0098	1.0101	0.984252	1.0352	0.1143	11	rs10160273	0.4469	11	103253956	A	G	0.8857	0.99	0.966	1.016	-0.0098	0.0129	85934	401577	11	103253956	11	103253956	*	rs10160273	R	11	103124685	chr11:103124685	rs10160273	a	g	0.8757	0.0368	0.0097	0.0001573	103124685	103253956	11	103253956	11	103253956	*	R	0.75969	3.79381
11_103254244_T_C	rs1346882	11	103254244	T	C	0.0097	1.0101	0.984252	1.0352	0.1143	11	rs1346882	0.4504	11	103254244	T	C	0.8857	0.99	0.966	1.016	-0.0097	0.0129	85934	401577	11	103254244	11	103254244	*	rs1346882	Y	11	103124973	chr11:103124973	rs1346882	t	c	0.8756	0.038	0.0098	0.0001129	103124973	103254244	11	103254244	11	103254244	*	Y	0.751938	3.87755
11_103254660_C_G	rs61898173	11	103254660	C	G	0.0111	1.01112	0.985222	1.03734	0.1109	6	rs61898173	0.3933	11	103254660	C	G	0.8891	0.989	0.964	1.015	-0.0111	0.0131	85934	401577	11	103254660	11	103254660	*	rs61898173	S	11	103125389	chr11:103125389	rs61898173	c	g	0.8763	0.038	0.0098	0.0001129	103125389	103254660	11	103254660	11	103254660	*	S	0.847328	3.87755
11_103255801_G_A	rs599669	11	103255801	G	A	0.0056	1.006	0.985	1.027	0.1866	10	rs599669	0.5913	11	103255801	A	G	0.1866	1.006	0.985	1.027	0.0056	0.0105	85934	401577	11	103255801	11	103255801	*	rs599669	R	11	103126530	chr11:103126530	rs599669	a	g	0.1925	-0.0373	0.0083	6.499e-06	103126530	103255801	11	103255801	11	103255801	*	R	0.533333	-4.49398
11_103255937_A_G	rs600167	11	103255937	A	G	0.0043	1.00402	0.984252	1.02459	0.1874	11	rs600167	0.6823	11	103255937	A	G	0.8126	0.996	0.976	1.016	-0.0043	0.0104	85934	401577	11	103255937	11	103255937	*	rs600167	R	11	103126666	chr11:103126666	rs600167	a	g	0.8073	0.0373	0.0083	6.499e-06	103126666	103255937	11	103255937	11	103255937	*	R	0.413462	4.49398
11_103256267_G_A	rs959890	11	103256267	G	A	0.011	1.011	0.985	1.037	0.1108	10	rs959890	0.3981	11	103256267	A	G	0.1108	1.011	0.985	1.037	0.011	0.0131	85934	401577	11	103256267	11	103256267	*	rs959890	R	11	103126996	chr11:103126996	rs959890	a	g	0.1237	-0.0382	0.0099	0.0001228	103126996	103256267	11	103256267	11	103256267	*	R	0.839695	-3.85859
11_103256488_A_T	rs17304215	11	103256488	A	T	0.0112	1.01112	0.985222	1.03734	0.1108	6	rs17304215	0.3907	11	103256488	A	T	0.8892	0.989	0.964	1.015	-0.0112	0.0131	85934	401577	11	103256488	11	103256488	*	rs17304215	W	11	103127217	chr11:103127217	rs17304215	a	t	0.8762	0.0379	0.0099	0.0001388	103127217	103256488	11	103256488	11	103256488	*	W	0.854962	3.82828
11_103257781_C_T	rs650238	11	103257781	C	T	0.0042	1.004	0.984	1.025	0.1873	10	rs650238	0.6866	11	103257781	T	C	0.1873	1.004	0.984	1.025	0.0042	0.0104	85934	401577	11	103257781	11	103257781	*	rs650238	Y	11	103128510	chr11:103128510	rs650238	t	c	0.1922	-0.0361	0.0081	7.543e-06	103128510	103257781	11	103257781	11	103257781	*	Y	0.403846	-4.45679
11_103258732_T_C	rs659168	11	103258732	T	C	0.004	1.00402	0.983284	1.02459	0.1873	11	rs659168	0.6984	11	103258732	T	C	0.8127	0.996	0.976	1.017	-0.004	0.0104	85934	401577	11	103258732	11	103258732	*	rs659168	Y	11	103129461	chr11:103129461	rs659168	t	c	0.8081	0.0347	0.008	1.296e-05	103129461	103258732	11	103258732	11	103258732	*	Y	0.384615	4.3375
11_103259353_A_G	rs11225636	11	103259353	A	G	0.0103	1.0101	0.985222	1.03627	0.1149	11	rs11225636	0.4236	11	103259353	A	G	0.8851	0.99	0.965	1.015	-0.0103	0.0129	85934	401577	11	103259353	11	103259353	*	rs11225636	R	11	103130082	chr11:103130082	rs11225636	a	g	0.8754	0.038	0.0098	0.0001129	103130082	103259353	11	103259353	11	103259353	*	R	0.79845	3.87755
11_103260915_A_G	rs57438546	11	103260915	A	G	0.0075	1.00705	0.982318	1.03306	0.1129	11	rs57438546	0.5652	11	103260915	A	G	0.8871	0.993	0.968	1.018	-0.0075	0.013	85934	401577	11	103260915	11	103260915	*	rs57438546	R	11	103131644	chr11:103131644	rs57438546	a	g	0.8754	0.043	0.0105	4.01e-05	103131644	103260915	11	103260915	11	103260915	*	R	0.576923	4.09524
11_103261244_G_A	rs113263553	11	103261244	G	A	0.011	1.011	0.985	1.037	0.1108	10	rs113263553	0.4	11	103261244	A	G	0.1108	1.011	0.985	1.037	0.011	0.0131	85934	401577	11	103261244	11	103261244	*	rs113263553	R	11	103131973	chr11:103131973	rs113263553	a	g	0.1236	-0.0371	0.0097	0.0001389	103131973	103261244	11	103261244	11	103261244	*	R	0.839695	-3.82474
11_103263255_T_A	rs12280750	11	103263255	T	A	0.0096	1.01	0.984	1.035	0.1148	5	rs12280750	0.4566	11	103263255	A	T	0.1148	1.01	0.984	1.035	0.0096	0.0129	85934	401577	11	103263255	11	103263255	*	rs12280750	W	11	103133984	chr11:103133984	rs12280750	a	t	0.1218	-0.0391	0.0104	0.0001619	103133984	103263255	11	103263255	11	103263255	*	W	0.744186	-3.75962
11_103263428_A_G	rs12280745	11	103263428	A	G	0.0096	1.0101	0.984252	1.0352	0.1148	11	rs12280745	0.4547	11	103263428	A	G	0.8852	0.99	0.966	1.016	-0.0096	0.0129	85934	401577	11	103263428	11	103263428	*	rs12280745	R	11	103134157	chr11:103134157	rs112068600	a	g	0.8755	0.0387	0.0099	9.994e-05	103134157	103263428	11	103263428	11	103263428	*	R	0.744186	3.90909
11_103264977_C_G	rs61898176	11	103264977	C	G	0.0109	1.01112	0.985222	1.03734	0.1107	6	rs61898176	0.4042	11	103264977	C	G	0.8893	0.989	0.964	1.015	-0.0109	0.0131	85934	401577	11	103264977	11	103264977	*	rs61898176	S	11	103135706	chr11:103135706	rs61898176	c	g	0.8764	0.0374	0.0098	0.0001447	103135706	103264977	11	103264977	11	103264977	*	S	0.832061	3.81633
11_103266098_G_A	rs11225637	11	103266098	G	A	0.0099	1.01	0.985	1.036	0.1148	10	rs11225637	0.4432	11	103266098	A	G	0.1148	1.01	0.985	1.036	0.0099	0.0129	85934	401577	11	103266098	11	103266098	*	rs11225637	R	11	103136827	chr11:103136827	rs11225637	a	g	0.1245	-0.0385	0.0098	9.161e-05	103136827	103266098	11	103266098	11	103266098	*	R	0.767442	-3.92857
11_103266317_A_T	rs10895386	11	103266317	A	T	0.0096	1.0101	0.984252	1.0352	0.1147	6	rs10895386	0.456	11	103266317	A	T	0.8853	0.99	0.966	1.016	-0.0096	0.0129	85934	401577	11	103266317	11	103266317	*	rs10895386	W	11	103137046	chr11:103137046	rs10895386	a	t	0.8755	0.0385	0.0098	9.161e-05	103137046	103266317	11	103266317	11	103266317	*	W	0.744186	3.92857
11_103266347_T_C	rs10895387	11	103266347	T	C	0.0098	1.0101	0.984252	1.0352	0.1147	11	rs10895387	0.4478	11	103266347	T	C	0.8853	0.99	0.966	1.016	-0.0098	0.0129	85934	401577	11	103266347	11	103266347	*	rs10895387	Y	11	103137076	chr11:103137076	rs10895387	t	c	0.8755	0.0383	0.0098	9.964e-05	103137076	103266347	11	103266347	11	103266347	*	Y	0.75969	3.90816
11_103266697_C_T	rs12573859	11	103266697	C	T	0.0088	1.009	0.983	1.035	0.1114	10	rs12573859	0.5015	11	103266697	T	C	0.1114	1.009	0.983	1.035	0.0088	0.013	85934	401577	11	103266697	11	103266697	*	rs12573859	Y	11	103137426	chr11:103137426	rs12573859	t	c	0.1238	-0.0387	0.0099	9.994e-05	103137426	103266697	11	103266697	11	103266697	*	Y	0.676923	-3.90909
11_103267172_G_A	rs55836742	11	103267172	G	A	0.0098	1.01	0.985	1.036	0.1147	10	rs55836742	0.4488	11	103267172	A	G	0.1147	1.01	0.985	1.036	0.0098	0.0129	85934	401577	11	103267172	11	103267172	*	rs55836742	R	11	103137901	chr11:103137901	rs55836742	a	g	0.1245	-0.0384	0.0098	9.554e-05	103137901	103267172	11	103267172	11	103267172	*	R	0.75969	-3.91837
11_103268589_G_A	rs61898178	11	103268589	G	A	0.0108	1.011	0.985	1.037	0.1106	10	rs61898178	0.4088	11	103268589	A	G	0.1106	1.011	0.985	1.037	0.0108	0.0131	85934	401577	11	103268589	11	103268589	*	rs61898178	R	11	103139318	chr11:103139318	rs61898178	a	g	0.1236	-0.0384	0.0099	0.0001131	103139318	103268589	11	103268589	11	103268589	*	R	0.824427	-3.87879
11_103269099_G_A	rs992781	11	103269099	G	A	0.0106	1.011	0.985	1.037	0.1106	10	rs992781	0.4188	11	103269099	A	G	0.1106	1.011	0.985	1.037	0.0106	0.0131	85934	401577	11	103269099	11	103269099	*	rs992781	R	11	103139828	chr11:103139828	rs992781	a	g	0.1236	-0.0384	0.0099	0.0001131	103139828	103269099	11	103269099	11	103269099	*	R	0.80916	-3.87879
11_103269130_T_A	rs992780	11	103269130	T	A	0.0085	1.009	0.983	1.035	0.1113	5	rs992780	0.5166	11	103269130	A	T	0.1113	1.009	0.983	1.035	0.0085	0.0131	85934	401577	11	103269130	11	103269130	*	rs992780	W	11	103139859	chr11:103139859	rs992780	a	t	0.1237	-0.0386	0.0099	0.0001042	103139859	103269130	11	103269130	11	103269130	*	W	0.648855	-3.89899
11_103270480_A_G	rs1319723	11	103270480	A	G	0.0084	1.00806	0.983284	1.0352	0.1114	11	rs1319723	0.5213	11	103270480	A	G	0.8886	0.992	0.966	1.017	-0.0084	0.0131	85934	401577	11	103270480	11	103270480	*	rs1319723	R	11	103141209	chr11:103141209	rs1319723	a	g	0.8762	0.0385	0.0098	9.161e-05	103141209	103270480	11	103270480	11	103270480	*	R	0.641221	3.92857
11_103270722_A_T	rs1319722	11	103270722	A	T	0.0103	1.0101	0.985222	1.03627	0.1106	6	rs1319722	0.4306	11	103270722	A	T	0.8894	0.99	0.965	1.015	-0.0103	0.0131	85934	401577	11	103270722	11	103270722	*	rs1319722	W	11	103141451	chr11:103141451	rs1319722	a	t	0.8764	0.0382	0.0098	0.0001039	103141451	103270722	11	103270722	11	103270722	*	W	0.78626	3.89796
11_103271006_T_C	rs596816	11	103271006	T	C	0.0028	1.00301	0.982318	1.02354	0.1871	11	rs596816	0.7888	11	103271006	T	C	0.8129	0.997	0.977	1.018	-0.0028	0.0105	85934	401577	11	103271006	11	103271006	*	rs596816	Y	11	103141735	chr11:103141735	rs596816	t	c	0.808	0.0362	0.0081	7.117e-06	103141735	103271006	11	103271006	11	103271006	*	Y	0.266667	4.46914
11_103271389_G_A	rs7101704	11	103271389	G	A	0.0026	1.003	0.982	1.023	0.1866	10	rs7101704	0.8043	11	103271389	A	G	0.1866	1.003	0.982	1.023	0.0026	0.0105	85934	401577	11	103271389	11	103271389	*	rs7101704	R	11	103142118	chr11:103142118	rs7101704	a	g	0.1916	-0.0365	0.0082	7.847e-06	103142118	103271389	11	103271389	11	103271389	*	R	0.247619	-4.45122
11_103271634_A_G	rs59000167	11	103271634	A	G	0.0081	1.00806	0.982318	1.03413	0.1114	11	rs59000167	0.5356	11	103271634	A	G	0.8886	0.992	0.967	1.018	-0.0081	0.0131	85934	401577	11	103271634	11	103271634	*	rs59000167	R	11	103142363	chr11:103142363	rs59000167	a	g	0.8762	0.0388	0.0098	8.071e-05	103142363	103271634	11	103271634	11	103271634	*	R	0.618321	3.95918
11_103275673_A_G	rs12283547	11	103275673	A	G	0.0093	1.00908	0.984252	1.0352	0.1147	11	rs12283547	0.4702	11	103275673	A	G	0.8853	0.991	0.966	1.016	-0.0093	0.0129	85934	401577	11	103275673	11	103275673	*	rs12283547	R	11	103146402	chr11:103146402	rs12283547	a	g	0.8756	0.038	0.0098	0.0001129	103146402	103275673	11	103275673	11	103275673	*	R	0.72093	3.87755
11_103275734_G_A	rs55937806	11	103275734	G	A	0.0104	1.01	0.985	1.037	0.1106	10	rs55937806	0.4273	11	103275734	A	G	0.1106	1.01	0.985	1.037	0.0104	0.0131	85934	401577	11	103275734	11	103275734	*	rs55937806	R	11	103146463	chr11:103146463	rs55937806	a	g	0.1236	-0.0381	0.0098	0.0001083	103146463	103275734	11	103275734	11	103275734	*	R	0.793893	-3.88776
11_103275800_G_A	rs607814	11	103275800	G	A	0.003	1.003	0.983	1.024	0.1871	10	rs607814	0.7775	11	103275800	A	G	0.1871	1.003	0.983	1.024	0.003	0.0105	85934	401577	11	103275800	11	103275800	*	rs607814	R	11	103146529	chr11:103146529	rs607814	a	g	0.1922	-0.0371	0.0082	5.551e-06	103146529	103275800	11	103275800	11	103275800	*	R	0.285714	-4.52439
11_103277626_C_T	rs677668	11	103277626	C	T	0.0033	1.003	0.983	1.024	0.1866	10	rs677668	0.7563	11	103277626	T	C	0.1866	1.003	0.983	1.024	0.0033	0.0105	85934	401577	11	103277626	11	103277626	*	rs677668	Y	11	103148355	chr11:103148355	rs677668	t	c	0.1918	-0.0372	0.0083	6.88e-06	103148355	103277626	11	103277626	11	103277626	*	Y	0.314286	-4.48193
11_103277698_C_G	rs12280433	11	103277698	C	G	0.0091	1.00908	0.984252	1.0352	0.1146	6	rs12280433	0.481	11	103277698	C	G	0.8854	0.991	0.966	1.016	-0.0091	0.0129	85934	401577	11	103277698	11	103277698	*	rs12280433	S	11	103148427	chr11:103148427	rs12280433	c	g	0.8756	0.0379	0.0098	0.0001177	103148427	103277698	11	103277698	11	103277698	*	S	0.705426	3.86735
11_103280305_A_G	rs7103616	11	103280305	A	G	0.008	1.00806	0.982318	1.03413	0.1114	11	rs7103616	0.5427	11	103280305	A	G	0.8886	0.992	0.967	1.018	-0.008	0.0131	85934	401577	11	103280305	11	103280305	*	rs7103616	R	11	103151034	chr11:103151034	rs7103616	a	g	0.8761	0.0388	0.0099	9.588e-05	103151034	103280305	11	103280305	11	103280305	*	R	0.610687	3.91919
11_103282190_G_A	rs12574626	11	103282190	G	A	0.0093	1.009	0.984	1.035	0.1146	10	rs12574626	0.4738	11	103282190	A	G	0.1146	1.009	0.984	1.035	0.0093	0.0129	85934	401577	11	103282190	11	103282190	*	rs12574626	R	11	103152919	chr11:103152919	rs12574626	a	g	0.1245	-0.0385	0.0099	0.0001086	103152919	103282190	11	103282190	11	103282190	*	R	0.72093	-3.88889
11_106717065_G_T	rs1487907	11	106717065	G	T	0.0081	1.008	0.984	1.033	0.1246	10	rs1487907	0.5113	11	106717065	T	G	0.1246	1.008	0.984	1.033	0.0081	0.0124	85934	401577	11	106717065	11	106717065	*	rs1487907	K	11	106587791	chr11:106587791	rs1487907	t	g	0.1244	0.0344	0.0097	0.0004112	106587791	106717065	11	106717065	11	106717065	*	K	0.653226	3.54639
11_108707208_C_T	rs12788182	11	108707208	C	T	-0.0206	0.98	0.95	1.01	0.0762	10	rs12788182	0.1842	11	108707208	T	C	0.0762	0.98	0.95	1.01	-0.0206	0.0155	85934	401577	11	108707208	11	108707208	*	rs12788182	Y	11	108577935	chr11:108577935	rs12788182	t	c	0.0714	-0.0449	0.0127	0.000394	108577935	108707208	11	108707208	11	108707208	*	Y	-1.32903	-3.53543
11_108860733_A_G	rs1863366	11	108860733	A	G	0.0152	1.01523	0.999001	1.03199	0.6062	11	rs1863366	0.06969	11	108860733	A	G	0.3938	0.985	0.969	1.001	-0.0152	0.0084	85934	401577	11	108860733	11	108860733	*	rs1863366	R	11	108731460	chr11:108731460	rs1863366	a	g	0.3758	-0.0237	0.0066	0.000327	108731460	108860733	11	108860733	11	108860733	*	R	1.80952	-3.59091
11_108861253_T_C	rs10789688	11	108861253	T	C	0.0156	1.01523	0.999001	1.03306	0.6071	11	rs10789688	0.06293	11	108861253	T	C	0.3929	0.985	0.968	1.001	-0.0156	0.0084	85934	401577	11	108861253	11	108861253	*	rs10789688	Y	11	108731980	chr11:108731980	rs10789688	t	c	0.3755	-0.0234	0.0066	0.000389	108731980	108861253	11	108861253	11	108861253	*	Y	1.85714	-3.54545
11_108868492_A_T	rs2726912	11	108868492	A	T	-0.0129	0.987167	0.966184	1.00806	0.1686	6	rs2726912	0.238	11	108868492	A	T	0.8314	1.013	0.992	1.035	0.0129	0.0109	85934	401577	11	108868492	11	108868492	*	rs2726912	W	11	108739219	chr11:108739219	rs2726912	a	t	0.832	0.0299	0.0086	0.0004966	108739219	108868492	11	108868492	11	108868492	*	W	-1.18349	3.47674
11_108877671_T_A	rs890237	11	108877671	T	A	0.0155	1.016	0.999	1.032	0.6042	5	rs890237	0.06477	11	108877671	A	T	0.6042	1.016	0.999	1.032	0.0155	0.0084	85934	401577	11	108877671	11	108877671	*	rs890237	W	11	108748398	chr11:108748398	rs890237	a	t	0.6238	0.0234	0.0066	0.000389	108748398	108877671	11	108877671	11	108877671	*	W	1.84524	3.54545
11_108878568_T_G	rs10890903	11	108878568	T	G	0.0163	1.01626	1	1.03306	0.6073	11	rs10890903	0.05209	11	108878568	T	G	0.3927	0.984	0.968	1	-0.0163	0.0084	85934	401577	11	108878568	11	108878568	*	rs10890903	K	11	108749295	chr11:108749295	rs10890903	t	g	0.3754	-0.0237	0.0066	0.000327	108749295	108878568	11	108878568	11	108878568	*	K	1.94048	-3.59091
11_108883393_G_C	rs4497371	11	108883393	G	C	0.0156	1.016	0.999	1.033	0.6142	5	rs4497371	0.06296	11	108883393	C	G	0.6142	1.016	0.999	1.033	0.0156	0.0084	85934	401577	11	108883393	11	108883393	*	rs4497371	S	11	108754120	chr11:108754120	rs4497371	c	g	0.6268	0.0233	0.0066	0.0004119	108754120	108883393	11	108883393	11	108883393	*	S	1.85714	3.5303
11_108889028_T_G	rs4754359	11	108889028	T	G	0.0157	1.01626	0.999001	1.03306	0.6086	11	rs4754359	0.06117	11	108889028	T	G	0.3914	0.984	0.968	1.001	-0.0157	0.0084	85934	401577	11	108889028	11	108889028	*	rs4754359	K	11	108759755	chr11:108759755	rs4754359	t	g	0.375	-0.0237	0.0066	0.000327	108759755	108889028	11	108889028	11	108889028	*	K	1.86905	-3.59091
11_108891849_A_G	rs35273823	11	108891849	A	G	-0.0155	0.984252	0.963391	1.00705	0.1559	11	rs35273823	0.1697	11	108891849	A	G	0.8441	1.016	0.993	1.038	0.0155	0.0113	85934	401577	11	108891849	11	108891849	*	rs35273823	R	11	108762576	chr11:108762576	rs35273823	a	g	0.8431	0.0323	0.0089	0.0002842	108762576	108891849	11	108891849	11	108891849	*	R	-1.37168	3.62921
11_108895979_A_C	rs4753852	11	108895979	A	C	0.0156	1.01523	0.999001	1.03306	0.6096	11	rs4753852	0.06353	11	108895979	A	C	0.3904	0.985	0.968	1.001	-0.0156	0.0084	85934	401577	11	108895979	11	108895979	*	rs4753852	V	11	108766706	chr11:108766706	rs4753852	a	c	0.3746	-0.0235	0.0066	0.0003672	108766706	108895979	11	108895979	11	108895979	*	V	1.85714	-3.56061
11_108900418_G_C	rs2162158	11	108900418	G	C	-0.0134	0.987	0.966	1.008	0.1683	5	rs2162158	0.2192	11	108900418	C	G	0.1683	0.987	0.966	1.008	-0.0134	0.0109	85934	401577	11	108900418	11	108900418	*	rs2162158	S	11	108771145	chr11:108771145	rs2162158	c	g	0.1669	-0.0305	0.0087	0.0004487	108771145	108900418	11	108900418	11	108900418	*	S	-1.22936	-3.50575
11_108910495_T_C	rs11212810	11	108910495	T	C	-0.0191	0.981354	0.962464	1	0.2241	11	rs11212810	0.05237	11	108910495	T	C	0.7759	1.019	1	1.039	0.0191	0.0098	85934	401577	11	108910495	11	108910495	*	rs11212810	Y	11	108781222	chr11:108781222	rs11212810	t	c	0.7832	0.0333	0.0079	2.229e-05	108781222	108910495	11	108910495	11	108910495	*	Y	-1.94898	4.21519
11_108911251_A_C	rs11212811	11	108911251	A	C	0.0158	1.01626	0.999001	1.03306	0.6064	11	rs11212811	0.05977	11	108911251	A	C	0.3936	0.984	0.968	1.001	-0.0158	0.0084	85934	401577	11	108911251	11	108911251	*	rs11212811	M	11	108781978	chr11:108781978	rs11212811	a	c	0.3754	-0.0235	0.0066	0.0003672	108781978	108911251	11	108911251	11	108911251	*	M	1.88095	-3.56061
11_108935573_G_T	rs4027412	11	108935573	G	T	-0.0116	0.988	0.967	1.01	0.1648	10	rs4027412	0.2956	11	108935573	T	G	0.1648	0.988	0.967	1.01	-0.0116	0.0111	85934	401577	11	108935573	11	108935573	*	rs4027412	K	11	108806300	chr11:108806300	rs4027412	t	g	0.1655	-0.0304	0.0087	0.0004685	108806300	108935573	11	108935573	11	108935573	*	K	-1.04505	-3.49425
11_108938858_C_A	rs10502105	11	108938858	C	A	-0.0134	0.987	0.966	1.008	0.1664	10	rs10502105	0.225	11	108938858	A	C	0.1664	0.987	0.966	1.008	-0.0134	0.011	85934	401577	11	108938858	11	108938858	*	rs10502105	M	11	108809585	chr11:108809585	rs10502105	a	c	0.166	-0.0313	0.0087	0.0003161	108809585	108938858	11	108938858	11	108938858	*	M	-1.21818	-3.5977
11_108948952_T_C	rs7101725	11	108948952	T	C	-0.0158	0.984252	0.96432	1.00402	0.2071	11	rs7101725	0.1267	11	108948952	T	C	0.7929	1.016	0.996	1.037	0.0158	0.0103	85934	401577	11	108948952	11	108948952	*	rs7101725	Y	11	108819679	chr11:108819679	rs7101725	t	c	0.7975	0.0361	0.0081	7.543e-06	108819679	108948952	11	108948952	11	108948952	*	Y	-1.53398	4.45679
11_111208425_A_G	rs188815181	11	111208425	A	G	0.0472	1.04822	0.968054	1.13507	0.0121	11	rs188815181	0.2469	11	111208425	A	G	0.9879	0.954	0.881	1.033	-0.0472	0.0407	85502	400497	11	111208425	11	111208425	*	rs188815181	R	11	111079149	chr11:111079149	rs188815181	a	g	0.9862	-0.1067	0.0291	0.0002466	111079149	111208425	11	111208425	11	111208425	*	R	1.15971	-3.66667
11_113042331_C_A	rs10891494	11	113042331	C	A	-0.0344	0.966	0.943	0.99	0.1293	10	rs10891494	0.004687	11	113042331	A	C	0.1293	0.966	0.943	0.99	-0.0344	0.0122	85934	401577	11	113042331	11	113042331	*	rs10891494	M	11	112913053	chr11:112913053	rs10891494	a	c	0.122	-0.0336	0.0095	0.0004211	112913053	113042331	11	113042331	11	113042331	*	M	-2.81967	-3.53684
11_113453081_T_C	rs75644434	11	113453081	T	C	0.0061	1.00604	0.966184	1.04712	0.0451	11	rs75644434	0.7659	11	113453081	T	C	0.9549	0.994	0.955	1.035	-0.0061	0.0206	85934	401577	11	113453081	11	113453081	*	rs75644434	Y	11	113323803	chr11:113323803	rs75644434	t	c	0.9498	-0.0558	0.0152	0.0002374	113323803	113453081	11	113453081	11	113453081	*	Y	0.296117	-3.67105
11_113464850_G_A	rs117317480	11	113464850	G	A	0.0082	1.008	0.968	1.05	0.0447	10	rs117317480	0.6932	11	113464850	A	G	0.0447	1.008	0.968	1.05	0.0082	0.0208	85934	401577	11	113464850	11	113464850	*	rs117317480	D	11	113335572	chr11:113335572	rs117317480	a	g	0.0497	0.0554	0.0153	0.00029	113335572	113464850	11	113464850	11	113464850	*	D	0.394231	3.62092
11_113611150_C_T	rs61904960	11	113611150	C	T	0.0092	1.009	0.985	1.034	0.1294	10	rs61904960	0.4474	11	113611150	T	C	0.1294	1.009	0.985	1.034	0.0092	0.0122	85934	401577	11	113611150	11	113611150	*	rs61904960	Y	11	113481872	chr11:113481872	rs61904960	t	c	0.1423	0.0338	0.0092	0.0002441	113481872	113611150	11	113611150	11	113611150	*	Y	0.754098	3.67391
11_113616863_C_T	rs73004043	11	113616863	C	T	0.0261	1.026	0.994	1.06	0.0688	10	rs73004043	0.1073	11	113616863	T	C	0.0688	1.026	0.994	1.06	0.0261	0.0162	85934	401577	11	113616863	11	113616863	*	rs73004043	Y	11	113487585	chr11:113487585	rs73004043	t	c	0.0791	0.0422	0.0119	0.000407	113487585	113616863	11	113616863	11	113616863	*	Y	1.61111	3.54622
11_113618834_T_A	rs17531438	11	113618834	T	A	0.0243	1.025	0.989	1.061	0.0563	5	rs17531438	0.1754	11	113618834	A	T	0.0563	1.025	0.989	1.061	0.0243	0.0179	85934	401577	11	113618834	11	113618834	*	rs17531438	H	11	113489556	chr11:113489556	rs17531438	a	t	0.0675	0.0466	0.0133	0.0004575	113489556	113618834	11	113618834	11	113618834	*	H	1.35754	3.50376
11_113626206_T_C	rs7130926	11	113626206	T	C	0.0088	1.00908	0.985222	1.03306	0.1295	11	rs7130926	0.4663	11	113626206	T	C	0.8705	0.991	0.968	1.015	-0.0088	0.0121	85934	401577	11	113626206	11	113626206	*	rs7130926	Y	11	113496928	chr11:113496928	rs7130926	t	c	0.8578	-0.0345	0.0092	0.0001808	113496928	113626206	11	113626206	11	113626206	*	Y	0.727273	-3.75
11_113832938_T_C	rs2428016	11	113832938	T	C	0.0037	1.00402	0.97561	1.03306	0.0842	11	rs2428016	0.8004	11	113832938	T	C	0.9158	0.996	0.968	1.025	-0.0037	0.0146	85934	401577	11	113832938	11	113832938	*	rs2428016	Y	11	113703660	chr11:113703660	rs2428016	t	c	0.903	-0.0389	0.0108	0.0003097	113703660	113832938	11	113832938	11	113832938	*	Y	0.253425	-3.60185
11_113834618_A_G	rs2513580	11	113834618	A	G	0.0036	1.00402	0.97561	1.03306	0.0842	11	rs2513580	0.8036	11	113834618	A	G	0.9158	0.996	0.968	1.025	-0.0036	0.0146	85934	401577	11	113834618	11	113834618	*	rs2513580	R	11	113705340	chr11:113705340	rs2513580	a	g	0.9031	-0.039	0.0108	0.0002988	113705340	113834618	11	113834618	11	113834618	*	R	0.246575	-3.61111
11_113836299_G_A	rs2513578	11	113836299	G	A	0.0028	1.003	0.975	1.032	0.0845	10	rs2513578	0.8456	11	113836299	A	G	0.0845	1.003	0.975	1.032	0.0028	0.0146	85934	401577	11	113836299	11	113836299	*	rs2513578	R	11	113707021	chr11:113707021	rs2513578	a	g	0.097	0.039	0.0108	0.0002988	113707021	113836299	11	113836299	11	113836299	*	R	0.191781	3.61111
11_113837409_T_C	rs2428014	11	113837409	T	C	0.0028	1.00301	0.974659	1.03199	0.0845	11	rs2428014	0.8452	11	113837409	T	C	0.9155	0.997	0.969	1.026	-0.0028	0.0146	85934	401577	11	113837409	11	113837409	*	rs2428014	Y	11	113708131	chr11:113708131	rs2428014	t	c	0.9029	-0.0389	0.0108	0.0003097	113708131	113837409	11	113837409	11	113837409	*	Y	0.191781	-3.60185
11_113842445_C_T	rs2513576	11	113842445	C	T	0.0033	1.003	0.975	1.032	0.0842	10	rs2513576	0.8206	11	113842445	T	C	0.0842	1.003	0.975	1.032	0.0033	0.0146	85934	401577	11	113842445	11	113842445	*	rs2513576	Y	11	113713167	chr11:113713167	rs2513576	t	c	0.097	0.0388	0.0108	0.0003209	113713167	113842445	11	113842445	11	113842445	*	Y	0.226027	3.59259
11_113844801_G_A	rs2428011	11	113844801	G	A	0.0037	1.004	0.975	1.033	0.0842	10	rs2428011	0.7979	11	113844801	A	G	0.0842	1.004	0.975	1.033	0.0037	0.0146	85934	401577	11	113844801	11	113844801	*	rs2428011	R	11	113715523	chr11:113715523	rs2428011	a	g	0.0971	0.0388	0.0108	0.0003209	113715523	113844801	11	113844801	11	113844801	*	R	0.253425	3.59259
11_113846982_G_A	rs2428010	11	113846982	G	A	0.0035	1.004	0.975	1.033	0.0843	10	rs2428010	0.8075	11	113846982	A	G	0.0843	1.004	0.975	1.033	0.0035	0.0146	85934	401577	11	113846982	11	113846982	*	rs2428010	V	11	113717704	chr11:113717704	rs2428010	a	g	0.0971	0.0389	0.0108	0.0003097	113717704	113846982	11	113846982	11	113846982	*	V	0.239726	3.60185
11_113847755_G_A	rs2513573	11	113847755	G	A	0.0037	1.004	0.975	1.033	0.0842	10	rs2513573	0.7986	11	113847755	A	G	0.0842	1.004	0.975	1.033	0.0037	0.0146	85934	401577	11	113847755	11	113847755	*	rs2513573	R	11	113718477	chr11:113718477	rs2513573	a	g	0.097	0.0389	0.0108	0.0003097	113718477	113847755	11	113847755	11	113847755	*	R	0.253425	3.60185
11_113852249_C_T	rs2428009	11	113852249	C	T	0.0035	1.004	0.975	1.033	0.0841	10	rs2428009	0.8085	11	113852249	T	C	0.0841	1.004	0.975	1.033	0.0035	0.0146	85934	401577	11	113852249	11	113852249	*	rs2428009	Y	11	113722971	chr11:113722971	rs2428009	t	c	0.097	0.0389	0.0108	0.0003097	113722971	113852249	11	113852249	11	113852249	*	Y	0.239726	3.60185
11_113854221_T_C	rs2513590	11	113854221	T	C	0.0033	1.00301	0.974659	1.03199	0.0842	11	rs2513590	0.8195	11	113854221	T	C	0.9158	0.997	0.969	1.026	-0.0033	0.0146	85934	401577	11	113854221	11	113854221	*	rs2513590	Y	11	113724943	chr11:113724943	rs2513590	t	c	0.903	-0.0391	0.0108	0.0002883	113724943	113854221	11	113854221	11	113854221	*	Y	0.226027	-3.62037
11_113858654_G_C	rs2428007	11	113858654	G	C	0.0034	1.003	0.975	1.033	0.0842	5	rs2428007	0.8152	11	113858654	C	G	0.0842	1.003	0.975	1.033	0.0034	0.0146	85934	401577	11	113858654	11	113858654	*	rs2428007	S	11	113729376	chr11:113729376	rs2428007	c	g	0.0972	0.0385	0.0108	0.000357	113729376	113858654	11	113858654	11	113858654	*	S	0.232877	3.56481
11_113861860_G_A	rs2051677	11	113861860	G	A	0.0037	1.004	0.975	1.033	0.0842	10	rs2051677	0.7992	11	113861860	A	G	0.0842	1.004	0.975	1.033	0.0037	0.0146	85934	401577	11	113861860	11	113861860	*	rs2051677	R	11	113732582	chr11:113732582	rs2051677	a	g	0.0914	0.0425	0.0117	0.0002898	113732582	113861860	11	113861860	11	113861860	*	R	0.253425	3.63248
11_113862025_T_A	rs2051676	11	113862025	T	A	0.0034	1.003	0.975	1.033	0.0842	5	rs2051676	0.8146	11	113862025	A	T	0.0842	1.003	0.975	1.033	0.0034	0.0146	85934	401577	11	113862025	11	113862025	*	rs2051676	W	11	113732747	chr11:113732747	rs2051676	a	t	0.0972	0.0382	0.0108	0.0003968	113732747	113862025	11	113862025	11	113862025	*	W	0.232877	3.53704
11_113864190_A_T	rs34353790	11	113864190	A	T	0.0034	1.00301	0.974659	1.03306	0.0842	6	rs34353790	0.8134	11	113864190	A	T	0.9158	0.997	0.968	1.026	-0.0034	0.0146	85934	401577	11	113864190	11	113864190	*	rs34353790	W	11	113734912	chr11:113734912	rs34353790	a	t	0.9086	-0.0425	0.0117	0.0002898	113734912	113864190	11	113864190	11	113864190	*	W	0.232877	-3.63248
11_113870400_G_A	rs115800833	11	113870400	G	A	0.0033	1.003	0.975	1.032	0.0844	10	rs115800833	0.8225	11	113870400	A	G	0.0844	1.003	0.975	1.032	0.0033	0.0146	85934	401577	11	113870400	11	113870400	*	rs115800833	R	11	113741122	chr11:113741122	rs115800833	a	g	0.0972	0.0382	0.0108	0.0003968	113741122	113870400	11	113870400	11	113870400	*	R	0.226027	3.53704
11_113870486_C_A	rs61907874	11	113870486	C	A	0.0031	1.003	0.975	1.032	0.0844	10	rs61907874	0.8315	11	113870486	A	C	0.0844	1.003	0.975	1.032	0.0031	0.0146	85934	401577	11	113870486	11	113870486	*	rs61907874	M	11	113741208	chr11:113741208	rs61907874	a	c	0.0971	0.0383	0.0108	0.0003831	113741208	113870486	11	113870486	11	113870486	*	M	0.212329	3.5463
11_113876768_G_T	rs61907876	11	113876768	G	T	0.0045	1.005	0.976	1.034	0.084	10	rs61907876	0.7588	11	113876768	T	G	0.084	1.005	0.976	1.034	0.0045	0.0146	85934	401577	11	113876768	11	113876768	*	rs61907876	K	11	113747490	chr11:113747490	rs61907876	t	g	0.097	0.0378	0.0108	0.0004565	113747490	113876768	11	113876768	11	113876768	*	K	0.308219	3.5
11_113879132_G_A	rs61907877	11	113879132	G	A	0.0045	1.005	0.976	1.034	0.084	10	rs61907877	0.7576	11	113879132	A	G	0.084	1.005	0.976	1.034	0.0045	0.0146	85934	401577	11	113879132	11	113879132	*	rs61907877	R	11	113749854	chr11:113749854	rs61907877	a	g	0.0968	0.0383	0.0109	0.000436	113749854	113879132	11	113879132	11	113879132	*	R	0.308219	3.51376
11_113887700_G_A	rs61907880	11	113887700	G	A	0.0046	1.005	0.976	1.034	0.0841	10	rs61907880	0.7513	11	113887700	A	G	0.0841	1.005	0.976	1.034	0.0046	0.0146	85934	401577	11	113887700	11	113887700	*	rs61907880	R	11	113758422	chr11:113758422	rs61907880	a	g	0.0968	0.0382	0.0109	0.0004513	113758422	113887700	11	113887700	11	113887700	*	R	0.315068	3.50459
11_113888280_C_A	rs61907881	11	113888280	C	A	0.0041	1.004	0.976	1.033	0.0844	10	rs61907881	0.7811	11	113888280	A	C	0.0844	1.004	0.976	1.033	0.0041	0.0146	85934	401577	11	113888280	11	113888280	*	rs61907881	M	11	113759002	chr11:113759002	rs61907881	a	c	0.0968	0.0381	0.0109	0.0004671	113759002	113888280	11	113888280	11	113888280	*	M	0.280822	3.49541
11_113894531_G_A	rs72997447	11	113894531	G	A	0.006	1.006	0.977	1.036	0.0795	10	rs72997447	0.6863	11	113894531	A	G	0.0795	1.006	0.977	1.036	0.006	0.015	85934	401577	11	113894531	11	113894531	*	rs72997447	R	11	113765253	chr11:113765253	rs72997447	a	g	0.0918	0.0394	0.0111	0.0003852	113765253	113894531	11	113894531	11	113894531	*	R	0.4	3.54955
11_113896863_C_T	rs72997451	11	113896863	C	T	0.0008	1.001	0.972	1.031	0.0778	10	rs72997451	0.9589	11	113896863	T	C	0.0778	1.001	0.972	1.031	0.0008	0.0151	85934	401577	11	113896863	11	113896863	*	rs72997451	Y	11	113767585	chr11:113767585	rs72997451	t	c	0.0901	0.0405	0.0112	0.0003003	113767585	113896863	11	113896863	11	113896863	*	Y	0.0529801	3.61607
11_113902839_T_G	rs45585140	11	113902839	T	G	-0.0001	1	0.970874	1.02987	0.0782	11	rs45585140	0.9922	11	113902839	T	G	0.9218	1	0.971	1.03	0.0001	0.0151	85934	401577	11	113902839	11	113902839	*	rs45585140	K	11	113773561	chr11:113773561	rs45585140	t	g	0.9095	-0.0407	0.0112	0.0002802	113773561	113902839	11	113902839	11	113902839	*	K	-0.00662252	-3.63393
11_113910259_T_C	rs11606194	11	113910259	T	C		1	0.970874	1.02987	0.0782	11	rs11606194	0.9983	11	113910259	T	C	0.9218	1	0.971	1.03	0	0.0151	85934	401577	11	113910259	11	113910259	*	rs11606194	Y	11	113780981	chr11:113780981	rs11606194	t	c	0.9097	-0.0405	0.0112	0.0003003	113780981	113910259	11	113910259	11	113910259	*	Y		-3.61607
11_113930869_A_G	rs17116117	11	113930869	A	G	-0.0231	0.977517	0.932836	1.02354	0.0302	11	rs17116117	0.332	11	113930869	A	G	0.9698	1.023	0.977	1.072	0.0231	0.0238	85934	401577	11	113930869	11	113930869	*	rs17116117	R	11	113801591	chr11:113801591	rs17116117	a	g	0.9617	-0.0661	0.0178	0.0002043	113801591	113930869	11	113930869	11	113930869	*	R	-0.970588	-3.71348
11_115130690_G_A	rs2187986	11	115130690	G	A	-0.0177	0.982	0.967	0.998	0.4636	10	rs2187986	0.03058	11	115130690	A	G	0.4636	0.982	0.967	0.998	-0.0177	0.0082	85934	401577	11	115130690	11	115130690	*	rs2187986	R	11	115001410	chr11:115001410	rs2187986	a	g	0.4769	0.0249	0.0064	9.674e-05	115001410	115130690	11	115130690	11	115130690	*	R	-2.15854	3.89062
11_115130890_T_C	rs2507904	11	115130890	T	C	0.0151	1.01523	0.999001	1.03199	0.4738	11	rs2507904	0.06572	11	115130890	T	C	0.5262	0.985	0.969	1.001	-0.0151	0.0082	85934	401577	11	115130890	11	115130890	*	rs2507904	Y	11	115001610	chr11:115001610	rs2507904	t	c	0.5258	0.026	0.0064	4.684e-05	115001610	115130890	11	115130890	11	115130890	*	Y	1.84146	4.0625
11_115130915_C_A	rs2427650	11	115130915	C	A	0.0145	1.015	0.998	1.031	0.4735	10	rs2427650	0.07546	11	115130915	A	C	0.4735	1.015	0.998	1.031	0.0145	0.0082	85934	401577	11	115130915	11	115130915	*	rs2427650	M	11	115001635	chr11:115001635	rs2427650	a	c	0.4739	-0.0257	0.0065	7.527e-05	115001635	115130915	11	115130915	11	115130915	*	M	1.76829	-3.95385
11_115134278_C_T	rs11605306	11	115134278	C	T	-0.0192	0.981	0.965	0.997	0.4681	10	rs11605306	0.01887	11	115134278	T	C	0.4681	0.981	0.965	0.997	-0.0192	0.0082	85934	401577	11	115134278	11	115134278	*	rs11605306	Y	11	115004998	chr11:115004998	rs11605306	t	c	0.4794	0.0242	0.0064	0.0001512	115004998	115134278	11	115134278	11	115134278	*	Y	-2.34146	3.78125
11_115134597_C_T	rs11605771	11	115134597	C	T	-0.0169	0.983	0.968	0.999	0.4627	10	rs11605771	0.03882	11	115134597	T	C	0.4627	0.983	0.968	0.999	-0.0169	0.0082	85934	401577	11	115134597	11	115134597	*	rs11605771	Y	11	115005317	chr11:115005317	rs11605771	t	c	0.4767	0.0235	0.0064	0.0002337	115005317	115134597	11	115134597	11	115134597	*	Y	-2.06098	3.67188
11_115134695_G_A	rs10790066	11	115134695	G	A	-0.0197	0.98	0.965	0.996	0.47	10	rs10790066	0.01632	11	115134695	A	G	0.47	0.98	0.965	0.996	-0.0197	0.0082	85934	401577	11	115134695	11	115134695	*	rs10790066	R	11	115005415	chr11:115005415	rs10790066	a	g	0.4806	0.0242	0.0064	0.0001512	115005415	115134695	11	115134695	11	115134695	*	R	-2.40244	3.78125
11_115136088_C_T	rs11603324	11	115136088	C	T	-0.0178	0.982	0.967	0.998	0.4652	10	rs11603324	0.02999	11	115136088	T	C	0.4652	0.982	0.967	0.998	-0.0178	0.0082	85934	401577	11	115136088	11	115136088	*	rs11603324	Y	11	115006808	chr11:115006808	rs11603324	t	c	0.4774	0.0238	0.0064	0.0001942	115006808	115136088	11	115136088	11	115136088	*	Y	-2.17073	3.71875
11_115137455_G_T	rs2008801	11	115137455	G	T	0.0207	1.021	1.002	1.04	0.2522	10	rs2008801	0.02736	11	115137455	T	G	0.2522	1.021	1.002	1.04	0.0207	0.0094	85934	401577	11	115137455	11	115137455	*	rs2008801	K	11	115008175	chr11:115008175	rs2008801	t	g	0.2644	-0.0295	0.0073	5.697e-05	115008175	115137455	11	115137455	11	115137455	*	K	2.20213	-4.0411
11_115137885_G_A	rs2507905	11	115137885	G	A	0.021	1.021	1.003	1.04	0.2522	10	rs2507905	0.02489	11	115137885	A	G	0.2522	1.021	1.003	1.04	0.021	0.0094	85934	401577	11	115137885	11	115137885	*	rs2507905	R	11	115008605	chr11:115008605	rs2507905	a	g	0.2643	-0.0297	0.0073	5.072e-05	115008605	115137885	11	115137885	11	115137885	*	R	2.23404	-4.06849
11_115138425_C_T	rs12790574	11	115138425	C	T	-0.0152	0.985	0.969	1.001	0.4671	10	rs12790574	0.06285	11	115138425	T	C	0.4671	0.985	0.969	1.001	-0.0152	0.0082	85934	401577	11	115138425	11	115138425	*	rs12790574	Y	11	115009145	chr11:115009145	rs12790574	t	c	0.4786	0.0249	0.0064	9.674e-05	115009145	115138425	11	115138425	11	115138425	*	Y	-1.85366	3.89062
11_115138950_A_C	rs2507906	11	115138950	A	C	0.0138	1.0142	0.998004	1.02987	0.5093	11	rs2507906	0.0895	11	115138950	A	C	0.4907	0.986	0.971	1.002	-0.0138	0.0081	85934	401577	11	115138950	11	115138950	*	rs2507906	H	11	115009670	chr11:115009670	rs2507906	a	c	0.4969	0.0269	0.0064	2.534e-05	115009670	115138950	11	115138950	11	115138950	*	H	1.7037	4.20312
11_115139134_C_T	rs2507907	11	115139134	C	T	0.015	1.015	0.997	1.033	0.2821	10	rs2507907	0.09784	11	115139134	T	C	0.2821	1.015	0.997	1.033	0.015	0.0091	85934	401577	11	115139134	11	115139134	*	rs2507907	Y	11	115009854	chr11:115009854	rs2507907	t	c	0.2918	-0.0292	0.007	3.148e-05	115009854	115139134	11	115139134	11	115139134	*	Y	1.64835	-4.17143
11_115140147_A_G	rs2507909	11	115140147	A	G	0.0155	1.01523	1	1.03199	0.4794	11	rs2507909	0.05722	11	115140147	A	G	0.5206	0.985	0.969	1	-0.0155	0.0081	85934	401577	11	115140147	11	115140147	*	rs2507909	R	11	115010867	chr11:115010867	rs2507909	a	g	0.5239	0.0254	0.0064	6.981e-05	115010867	115140147	11	115140147	11	115140147	*	R	1.91358	3.96875
11_115142727_G_A	rs12421648	11	115142727	G	A	-0.0162	0.984	0.968	1	0.4657	10	rs12421648	0.04721	11	115142727	A	G	0.4657	0.984	0.968	1	-0.0162	0.0082	85934	401577	11	115142727	11	115142727	*	rs12421648	R	11	115013447	chr11:115013447	rs12421648	a	g	0.4769	0.0247	0.0064	0.00011	115013447	115142727	11	115142727	11	115142727	*	R	-1.97561	3.85937
11_115143282_C_T	rs11215375	11	115143282	C	T	-0.0159	0.984	0.969	1	0.4651	10	rs11215375	0.05165	11	115143282	T	C	0.4651	0.984	0.969	1	-0.0159	0.0082	85934	401577	11	115143282	11	115143282	*	rs11215375	Y	11	115014002	chr11:115014002	rs11215375	t	c	0.4769	0.0249	0.0064	9.674e-05	115014002	115143282	11	115143282	11	115143282	*	Y	-1.93902	3.89062
11_115145232_G_A	rs4525268	11	115145232	G	A	0.0206	1.021	1.002	1.04	0.2523	10	rs4525268	0.02748	11	115145232	A	G	0.2523	1.021	1.002	1.04	0.0206	0.0094	85934	401577	11	115145232	11	115145232	*	rs4525268	R	11	115015952	chr11:115015952	rs4525268	a	g	0.265	-0.0286	0.0072	7.534e-05	115015952	115145232	11	115145232	11	115145232	*	R	2.19149	-3.97222
11_115145587_G_A	rs7122402	11	115145587	G	A	0.0207	1.021	1.002	1.04	0.2523	10	rs7122402	0.02738	11	115145587	A	G	0.2523	1.021	1.002	1.04	0.0207	0.0094	85934	401577	11	115145587	11	115145587	*	rs7122402	R	11	115016307	chr11:115016307	rs7122402	a	g	0.265	-0.0285	0.0072	7.982e-05	115016307	115145587	11	115145587	11	115145587	*	R	2.20213	-3.95833
11_115147346_A_G	rs12278066	11	115147346	A	G	-0.0199	0.980392	0.962464	0.999001	0.7446	11	rs12278066	0.03364	11	115147346	A	G	0.2554	1.02	1.001	1.039	0.0199	0.0094	85934	401577	11	115147346	11	115147346	*	rs12278066	R	11	115018066	chr11:115018066	rs12278066	a	g	0.2647	-0.0284	0.0072	8.456e-05	115018066	115147346	11	115147346	11	115147346	*	R	-2.11702	-3.94444
11_115149608_T_C	rs12787954	11	115149608	T	C	-0.0125	0.987167	0.971817	1.00402	0.4643	11	rs12787954	0.1264	11	115149608	T	C	0.5357	1.013	0.996	1.029	0.0125	0.0082	85934	401577	11	115149608	11	115149608	*	rs12787954	Y	11	115020328	chr11:115020328	rs12787954	t	c	0.5232	-0.0244	0.0064	0.0001333	115020328	115149608	11	115149608	11	115149608	*	Y	-1.52439	-3.8125
11_115151513_T_C	rs11215381	11	115151513	T	C	-0.0238	0.976562	0.961538	0.992063	0.5202	11	rs11215381	0.003398	11	115151513	T	C	0.4798	1.024	1.008	1.04	0.0238	0.0081	85934	401577	11	115151513	11	115151513	*	rs11215381	Y	11	115022233	chr11:115022233	rs11215381	t	c	0.4722	-0.0236	0.0064	0.0002198	115022233	115151513	11	115151513	11	115151513	*	Y	-2.93827	-3.6875
11_115151684_A_G	rs12286929	11	115151684	A	G	-0.0242	0.976562	0.960615	0.992063	0.5246	11	rs12286929	0.002817	11	115151684	A	G	0.4754	1.024	1.008	1.041	0.0242	0.0081	85934	401577	11	115151684	11	115151684	*	rs12286929	R	11	115022404	chr11:115022404	rs12286929	a	g	0.4711	-0.0234	0.0064	0.0002485	115022404	115151684	11	115151684	11	115151684	*	R	-2.98765	-3.65625
11_115152222_C_T	rs4938176	11	115152222	C	T	0.0183	1.018	1	1.037	0.2491	10	rs4938176	0.05087	11	115152222	T	C	0.2491	1.018	1	1.037	0.0183	0.0094	85934	401577	11	115152222	11	115152222	*	rs4938176	Y	11	115022942	chr11:115022942	rs4938176	t	c	0.2622	-0.0278	0.0073	0.0001488	115022942	115152222	11	115152222	11	115152222	*	Y	1.94681	-3.80822
11_115152439_T_C	rs12803174	11	115152439	T	C	-0.0241	0.976562	0.960615	0.992063	0.4754	11	rs12803174	0.003041	11	115152439	T	C	0.5246	1.024	1.008	1.041	0.0241	0.0081	85934	401577	11	115152439	11	115152439	*	rs12803174	Y	11	115023159	chr11:115023159	rs12803174	t	c	0.5136	-0.0229	0.0064	0.0003364	115023159	115152439	11	115152439	11	115152439	*	Y	-2.97531	-3.57812
11_115153131_C_G	rs11215384	11	115153131	C	G	-0.022	0.978474	0.962464	0.994036	0.4989	6	rs11215384	0.006801	11	115153131	C	G	0.5011	1.022	1.006	1.039	0.022	0.0081	85934	401577	11	115153131	11	115153131	*	rs11215384	S	11	115023851	chr11:115023851	rs11215384	c	g	0.4925	-0.0248	0.0064	0.0001032	115023851	115153131	11	115153131	11	115153131	*	S	-2.71605	-3.875
11_115153970_A_C	rs72992070	11	115153970	A	C	0.0194	1.01937	1.001	1.03842	0.2451	11	rs72992070	0.04013	11	115153970	A	C	0.7549	0.981	0.963	0.999	-0.0194	0.0094	85934	401577	11	115153970	11	115153970	*	rs72992070	M	11	115024690	chr11:115024690	rs72992070	a	c	0.7424	0.0275	0.0073	0.0001753	115024690	115153970	11	115153970	11	115153970	*	M	2.06383	3.76712
11_115154138_T_C	rs11215385	11	115154138	T	C	0.0193	1.01937	1.001	1.03842	0.2452	11	rs11215385	0.04052	11	115154138	T	C	0.7548	0.981	0.963	0.999	-0.0193	0.0094	85934	401577	11	115154138	11	115154138	*	rs11215385	Y	11	115024858	chr11:115024858	rs11215385	t	c	0.7425	0.0274	0.0073	0.0001851	115024858	115154138	11	115154138	11	115154138	*	Y	2.05319	3.75342
11_115159007_C_G	rs34469973	11	115159007	C	G	-0.0248	0.97561	0.959693	0.99108	0.4763	6	rs34469973	0.002403	11	115159007	C	G	0.5237	1.025	1.009	1.042	0.0248	0.0082	85934	401577	11	115159007	11	115159007	*	rs34469973	S	11	115029727	chr11:115029727	rs34469973	c	g	0.5135	-0.0226	0.0064	0.0004024	115029727	115159007	11	115159007	11	115159007	*	S	-3.02439	-3.53125
11_115162705_G_T	rs4938179	11	115162705	G	T	0.0171	1.017	0.999	1.036	0.2456	10	rs4938179	0.07039	11	115162705	T	G	0.2456	1.017	0.999	1.036	0.0171	0.0094	85934	401577	11	115162705	11	115162705	*	rs4938179	K	11	115033425	chr11:115033425	rs4938179	t	g	0.2602	-0.0265	0.0073	0.0002995	115033425	115162705	11	115162705	11	115162705	*	K	1.81915	-3.63014
11_115163720_C_T	rs4936320	11	115163720	C	T	0.0171	1.017	0.998	1.036	0.2432	10	rs4936320	0.07135	11	115163720	T	C	0.2432	1.017	0.998	1.036	0.0171	0.0095	85934	401577	11	115163720	11	115163720	*	rs4936320	Y	11	115034440	chr11:115034440	rs4936320	t	c	0.2582	-0.0266	0.0073	0.0002842	115034440	115163720	11	115163720	11	115163720	*	Y	1.8	-3.64384
11_115166321_C_A	rs56209757	11	115166321	C	A	0.0173	1.017	0.999	1.037	0.2429	10	rs56209757	0.06883	11	115166321	A	C	0.2429	1.017	0.999	1.037	0.0173	0.0095	85934	401577	11	115166321	11	115166321	*	rs56209757	M	11	115037041	chr11:115037041	rs56209757	a	c	0.2581	-0.0263	0.0073	0.0003327	115037041	115166321	11	115166321	11	115166321	*	M	1.82105	-3.60274
11_115166341_A_C	rs11607476	11	115166341	A	C	-0.0226	0.977517	0.962464	0.993049	0.4789	11	rs11607476	0.005629	11	115166341	A	C	0.5211	1.023	1.007	1.039	0.0226	0.0082	85934	401577	11	115166341	11	115166341	*	rs11607476	M	11	115037061	chr11:115037061	rs11607476	a	c	0.5134	-0.0224	0.0064	0.0004528	115037061	115166341	11	115166341	11	115166341	*	M	-2.7561	-3.5
11_115172854_T_G	rs17564430	11	115172854	T	G	0.0204	1.02041	1.002	1.0395	0.2449	11	rs17564430	0.03071	11	115172854	T	G	0.7551	0.98	0.962	0.998	-0.0204	0.0094	85934	401577	11	115172854	11	115172854	*	rs17564430	K	11	115043574	chr11:115043574	rs17564430	t	g	0.7411	0.027	0.0073	0.0002297	115043574	115172854	11	115172854	11	115172854	*	K	2.17021	3.69863
11_115174130_C_A	rs1048932	11	115174130	C	A	0.0244	1.025	1.008	1.041	0.4141	10	rs1048932	0.002903	11	115174130	A	C	0.4141	1.025	1.008	1.041	0.0244	0.0082	85934	401577	11	115174130	11	115174130	*	rs1048932	M	11	115044850	chr11:115044850	rs1048932	a	c	0.4211	-0.0235	0.0065	0.0002945	115044850	115174130	11	115174130	11	115174130	*	M	2.97561	-3.61538
11_115178591_A_G	rs11215399	11	115178591	A	G	0.0196	1.01937	1.001	1.03842	0.2451	11	rs11215399	0.03747	11	115178591	A	G	0.7549	0.981	0.963	0.999	-0.0196	0.0094	85934	401577	11	115178591	11	115178591	*	rs11215399	R	11	115049311	chr11:115049311	rs11215399	a	g	0.7424	0.027	0.0073	0.0002297	115049311	115178591	11	115178591	11	115178591	*	R	2.08511	3.69863
11_115181915_A_C	rs11215400	11	115181915	A	C	0.0192	1.01937	1.001	1.03842	0.2467	11	rs11215400	0.04118	11	115181915	A	C	0.7533	0.981	0.963	0.999	-0.0192	0.0094	85934	401577	11	115181915	11	115181915	*	rs11215400	M	11	115052635	chr11:115052635	rs11215400	a	c	0.7411	0.0278	0.0073	0.0001488	115052635	115181915	11	115181915	11	115181915	*	M	2.04255	3.80822
11_115187865_G_A	rs11215403	11	115187865	G	A	0.0193	1.019	1	1.039	0.2329	10	rs11215403	0.04476	11	115187865	A	G	0.2329	1.019	1	1.039	0.0193	0.0096	85934	401577	11	115187865	11	115187865	*	rs11215403	R	11	115058585	chr11:115058585	rs11215403	a	g	0.2437	-0.0281	0.0074	0.0001568	115058585	115187865	11	115187865	11	115187865	*	R	2.01042	-3.7973
11_115189447_C_T	rs7937380	11	115189447	C	T	0.02	1.02	1.001	1.04	0.2339	10	rs7937380	0.03665	11	115189447	T	C	0.2339	1.02	1.001	1.04	0.02	0.0096	85934	401577	11	115189447	11	115189447	*	rs7937380	Y	11	115060167	chr11:115060167	rs7937380	t	c	0.245	-0.0283	0.0074	0.0001407	115060167	115189447	11	115189447	11	115189447	*	Y	2.08333	-3.82432
11_115190813_T_C	rs4936322	11	115190813	T	C	-0.0186	0.981354	0.966184	0.997009	0.5675	11	rs4936322	0.02288	11	115190813	T	C	0.4325	1.019	1.003	1.035	0.0186	0.0082	85934	401577	11	115190813	11	115190813	*	rs4936322	Y	11	115061533	chr11:115061533	rs4936322	t	c	0.4319	-0.0227	0.0064	0.0003792	115061533	115190813	11	115190813	11	115190813	*	Y	-2.26829	-3.54688
11_115194362_T_C	rs11215406	11	115194362	T	C	0.02	1.02041	1.002	1.0395	0.2461	11	rs11215406	0.03395	11	115194362	T	C	0.7539	0.98	0.962	0.998	-0.02	0.0094	85934	401577	11	115194362	11	115194362	*	rs11215406	Y	11	115065082	chr11:115065082	rs11215406	t	c	0.7407	0.0273	0.0073	0.0001954	115065082	115194362	11	115194362	11	115194362	*	Y	2.12766	3.73973
11_115206607_A_G	rs11215416	11	115206607	A	G	0.0198	1.02041	1.001	1.0395	0.2455	11	rs11215416	0.03575	11	115206607	A	G	0.7545	0.98	0.962	0.999	-0.0198	0.0094	85934	401577	11	115206607	11	115206607	*	rs11215416	R	11	115077327	chr11:115077327	rs11215416	a	g	0.7412	0.0277	0.0073	0.0001572	115077327	115206607	11	115206607	11	115206607	*	R	2.10638	3.79452
11_115206647_A_C	rs11607801	11	115206647	A	C	-0.0177	0.982318	0.967118	0.998004	0.5373	11	rs11607801	0.02963	11	115206647	A	C	0.4627	1.018	1.002	1.034	0.0177	0.0081	85934	401577	11	115206647	11	115206647	*	rs11607801	M	11	115077367	chr11:115077367	rs11607801	a	c	0.4648	-0.0224	0.0064	0.0004528	115077367	115206647	11	115206647	11	115206647	*	M	-2.18519	-3.5
11_115207772_T_C	rs3802858	11	115207772	T	C	0.0263	1.02669	1.0101	1.04275	0.4254	11	rs3802858	0.001324	11	115207772	T	C	0.5746	0.974	0.959	0.99	-0.0263	0.0082	85934	401577	11	115207772	11	115207772	*	rs3802858	Y	11	115078492	chr11:115078492	rs3802858	t	c	0.5652	0.0224	0.0064	0.0004528	115078492	115207772	11	115207772	11	115207772	*	Y	3.20732	3.5
11_115209322_C_G	rs7125361	11	115209322	C	G	0.0142	1.0142	0.998004	1.03093	0.4249	6	rs7125361	0.08364	11	115209322	C	G	0.5751	0.986	0.97	1.002	-0.0142	0.0082	85934	401577	11	115209322	11	115209322	*	rs7125361	S	11	115080042	chr11:115080042	rs7125361	c	g	0.5676	0.0248	0.0065	0.0001333	115080042	115209322	11	115209322	11	115209322	*	S	1.73171	3.81538
11_115213155_G_A	rs6589485	11	115213155	G	A	0.0225	1.023	1.007	1.039	0.4774	10	rs6589485	0.005427	11	115213155	A	G	0.4774	1.023	1.007	1.039	0.0225	0.0081	85934	401577	11	115213155	11	115213155	*	rs6589485	R	11	115083875	chr11:115083875	rs6589485	a	g	0.4762	-0.0229	0.0064	0.0003364	115083875	115213155	11	115213155	11	115213155	*	R	2.77778	-3.57812
11_115216701_A_G	rs11215424	11	115216701	A	G	0.0149	1.01523	0.997009	1.03306	0.2638	11	rs11215424	0.1077	11	115216701	A	G	0.7362	0.985	0.968	1.003	-0.0149	0.0092	85934	401577	11	115216701	11	115216701	*	rs11215424	R	11	115087421	chr11:115087421	rs11215424	a	g	0.7256	0.0287	0.0072	7.109e-05	115087421	115216701	11	115216701	11	115216701	*	R	1.61957	3.98611
11_115218720_A_C	rs45593334	11	115218720	A	C	0.0144	1.0142	0.996016	1.03306	0.2624	11	rs45593334	0.119	11	115218720	A	C	0.7376	0.986	0.968	1.004	-0.0144	0.0092	85934	401577	11	115218720	11	115218720	*	rs45593334	M	11	115089440	chr11:115089440	rs45593334	a	c	0.7265	0.0292	0.0072	5.304e-05	115089440	115218720	11	115218720	11	115218720	*	M	1.56522	4.05556
11_115219207_T_C	rs6589487	11	115219207	T	C	0.0207	1.02041	1.00503	1.03734	0.4817	11	rs6589487	0.01085	11	115219207	T	C	0.5183	0.98	0.964	0.995	-0.0207	0.0081	85934	401577	11	115219207	11	115219207	*	rs6589487	Y	11	115089927	chr11:115089927	rs6589487	t	c	0.5179	0.0229	0.0064	0.0003364	115089927	115219207	11	115219207	11	115219207	*	Y	2.55556	3.57812
11_115220399_T_G	rs4936323	11	115220399	T	G	0.015	1.01523	0.997009	1.03306	0.2661	11	rs4936323	0.1032	11	115220399	T	G	0.7339	0.985	0.968	1.003	-0.015	0.0092	85934	401577	11	115220399	11	115220399	*	rs4936323	K	11	115091119	chr11:115091119	rs4936323	t	g	0.7234	0.0297	0.0071	3.026e-05	115091119	115220399	11	115220399	11	115220399	*	K	1.63043	4.1831
11_115222718_G_C	rs11215427	11	115222718	G	C	0.014	1.014	0.996	1.033	0.266	5	rs11215427	0.1297	11	115222718	C	G	0.266	1.014	0.996	1.033	0.014	0.0092	85934	401577	11	115222718	11	115222718	*	rs11215427	S	11	115093438	chr11:115093438	rs11215427	c	g	0.2755	-0.0305	0.0072	2.424e-05	115093438	115222718	11	115222718	11	115222718	*	S	1.52174	-4.23611
11_115225711_T_C	rs10891812	11	115225711	T	C	-0.0204	0.979432	0.96432	0.995025	0.5393	11	rs10891812	0.01242	11	115225711	T	C	0.4607	1.021	1.005	1.037	0.0204	0.0081	85934	401577	11	115225711	11	115225711	*	rs10891812	Y	11	115096431	chr11:115096431	rs10891812	t	c	0.4583	-0.0246	0.0064	0.0001173	115096431	115225711	11	115225711	11	115225711	*	Y	-2.51852	-3.84375
11_115228048_C_T	rs12274772	11	115228048	C	T	-0.0201	0.98	0.965	0.996	0.5149	10	rs12274772	0.01346	11	115228048	T	C	0.5149	0.98	0.965	0.996	-0.0201	0.0081	85934	401577	11	115228048	11	115228048	*	rs12274772	Y	11	115098768	chr11:115098768	rs12274772	t	c	0.5156	0.023	0.0064	0.0003168	115098768	115228048	11	115228048	11	115228048	*	Y	-2.48148	3.59375
11_115229466_A_G	rs2275997	11	115229466	A	G	-0.0177	0.982318	0.967118	0.998004	0.5343	11	rs2275997	0.02987	11	115229466	A	G	0.4657	1.018	1.002	1.034	0.0177	0.0082	85934	401577	11	115229466	11	115229466	*	rs2275997	R	11	115100186	chr11:115100186	rs2275997	a	g	0.4655	-0.0249	0.0064	9.674e-05	115100186	115229466	11	115229466	11	115229466	*	R	-2.15854	-3.89062
11_116023492_C_T	rs72995367	11	116023492	C	T	-0.024	0.976	0.95	1.004	0.0938	10	rs72995367	0.08831	11	116023492	T	C	0.0938	0.976	0.95	1.004	-0.024	0.0141	85934	401577	11	116023492	11	116023492	*	rs72995367	Y	11	115894210	chr11:115894210	rs72995367	t	c	0.0888	-0.0432	0.0115	0.0001762	115894210	116023492	11	116023492	11	116023492	*	Y	-1.70213	-3.75652
11_116024549_C_T	rs2078684	11	116024549	C	T	-0.0224	0.978	0.951	1.005	0.0938	10	rs2078684	0.1113	11	116024549	T	C	0.0938	0.978	0.951	1.005	-0.0224	0.0141	85934	401577	11	116024549	11	116024549	*	rs2078684	Y	11	115895267	chr11:115895267	rs2078684	t	c	0.089	-0.0431	0.0115	0.0001824	115895267	116024549	11	116024549	11	116024549	*	Y	-1.58865	-3.74783
11_116028478_A_G	rs55923565	11	116028478	A	G	-0.0218	0.978474	0.951475	1.00604	0.0938	11	rs55923565	0.1205	11	116028478	A	G	0.9062	1.022	0.994	1.051	0.0218	0.0141	85934	401577	11	116028478	11	116028478	*	rs55923565	R	11	115899196	chr11:115899196	rs55923565	a	g	0.9111	0.0431	0.0115	0.0001824	115899196	116028478	11	116028478	11	116028478	*	R	-1.5461	3.74783
11_116045722_G_C	rs406641	11	116045722	G	C	0.0016	1.002	0.986	1.018	0.4963	5	rs406641	0.8441	11	116045722	C	G	0.4963	1.002	0.986	1.018	0.0016	0.0082	85569	395471	11	116045722	11	116045722	*	rs406641	S	11	115916440	chr11:115916440	rs406641	c	g	0.4922	-0.0242	0.0064	0.0001512	115916440	116045722	11	116045722	11	116045722	*	S	0.195122	-3.78125
11_116046620_C_T	rs930005	11	116046620	C	T	-0.002	0.998	0.982	1.014	0.4557	10	rs930005	0.8098	11	116046620	T	C	0.4557	0.998	0.982	1.014	-0.002	0.0083	85569	395471	11	116046620	11	116046620	*	rs930005	Y	11	115917338	chr11:115917338	rs930005	t	c	0.4672	0.0253	0.0064	7.455e-05	115917338	116046620	11	116046620	11	116046620	*	Y	-0.240964	3.95312
11_116537898_T_C	rs7117565	11	116537898	T	C	0.0203	1.02041	1.00402	1.03734	0.4045	11	rs7117565	0.01745	11	116537898	T	C	0.5955	0.98	0.964	0.996	-0.0203	0.0085	85934	401577	11	116537898	11	116537898	*	rs7117565	Y	11	116408615	chr11:116408615	rs7117565	t	c	0.6087	0.0247	0.0068	0.0002842	116408615	116537898	11	116537898	11	116537898	*	Y	2.38824	3.63235
11_116541443_A_C	rs12802920	11	116541443	A	C	0.0086	1.00908	0.990099	1.02775	0.2485	11	rs12802920	0.361	11	116541443	A	C	0.7515	0.991	0.973	1.01	-0.0086	0.0094	85934	401577	11	116541443	11	116541443	*	rs12802920	M	11	116412160	chr11:116412160	rs12802920	a	c	0.7458	0.0284	0.0074	0.0001333	116412160	116541443	11	116541443	11	116541443	*	M	0.914894	3.83784
11_116541896_G_A	rs10502219	11	116541896	G	A	0.0065	1.007	0.988	1.025	0.2468	10	rs10502219	0.4907	11	116541896	A	G	0.2468	1.007	0.988	1.025	0.0065	0.0094	85934	401577	11	116541896	11	116541896	*	rs10502219	R	11	116412613	chr11:116412613	rs10502219	a	g	0.2533	-0.0283	0.0074	0.0001407	116412613	116541896	11	116541896	11	116541896	*	R	0.691489	-3.82432
11_116546331_A_C	rs4635116	11	116546331	A	C	0.0052	1.00503	0.987167	1.02354	0.2473	11	rs4635116	0.584	11	116546331	A	C	0.7527	0.995	0.977	1.013	-0.0052	0.0094	85934	401577	11	116546331	11	116546331	*	rs4635116	M	11	116417048	chr11:116417048	rs4635116	a	c	0.7459	0.0276	0.0074	0.000205	116417048	116546331	11	116546331	11	116546331	*	M	0.553191	3.72973
11_116547096_G_T	rs4938278	11	116547096	G	T	0.0049	1.005	0.987	1.024	0.2472	10	rs4938278	0.6029	11	116547096	T	G	0.2472	1.005	0.987	1.024	0.0049	0.0094	85934	401577	11	116547096	11	116547096	*	rs4938278	K	11	116417813	chr11:116417813	rs4938278	t	g	0.254	-0.0276	0.0074	0.000205	116417813	116547096	11	116547096	11	116547096	*	K	0.521277	-3.72973
11_116547249_C_T	rs57903286	11	116547249	C	T	0.0051	1.005	0.987	1.024	0.2473	10	rs57903286	0.5859	11	116547249	T	C	0.2473	1.005	0.987	1.024	0.0051	0.0094	85934	401577	11	116547249	11	116547249	*	rs57903286	Y	11	116417966	chr11:116417966	rs57903286	t	c	0.2536	-0.0274	0.0073	0.0001851	116417966	116547249	11	116547249	11	116547249	*	Y	0.542553	-3.75342
11_116548725_T_C	rs4938280	11	116548725	T	C	0.0062	1.00604	0.988142	1.02459	0.2709	11	rs4938280	0.5012	11	116548725	T	C	0.7291	0.994	0.976	1.012	-0.0062	0.0092	85934	401577	11	116548725	11	116548725	*	rs4938280	Y	11	116419442	chr11:116419442	rs4938280	t	c	0.7249	0.0255	0.0072	0.0004161	116419442	116548725	11	116548725	11	116548725	*	Y	0.673913	3.54167
11_116549264_A_C	rs7947659	11	116549264	A	C	0.0046	1.00503	0.986193	1.02354	0.2473	11	rs7947659	0.6232	11	116549264	A	C	0.7527	0.995	0.977	1.014	-0.0046	0.0094	85934	401577	11	116549264	11	116549264	*	rs7947659	M	11	116419981	chr11:116419981	rs7947659	a	c	0.7468	0.0273	0.0073	0.0001954	116419981	116549264	11	116549264	11	116549264	*	M	0.489362	3.73973
11_116601181_G_A	rs35664944	11	116601181	G	A	-0.0099	0.99	0.958	1.024	0.0629	10	rs35664944	0.5623	11	116601181	A	G	0.0629	0.99	0.958	1.024	-0.0099	0.017	85934	401577	11	116601181	11	116601181	*	rs35664944	D	11	116471898	chr11:116471898	rs35664944	a	g	0.0738	-0.0467	0.0134	0.0004929	116471898	116601181	11	116601181	11	116601181	*	D	-0.582353	-3.48507
11_116608110_G_A	rs12794425	11	116608110	G	A	-0.0002	1	0.967	1.033	0.0637	10	rs12794425	0.9921	11	116608110	A	G	0.0637	1	0.967	1.033	-0.0002	0.0169	85934	401577	11	116608110	11	116608110	*	rs12794425	V	11	116478827	chr11:116478827	rs12794425	a	g	0.0696	-0.0459	0.013	0.0004072	116478827	116608110	11	116608110	11	116608110	*	V	-0.0118343	-3.53077
11_116608187_G_A	rs12794476	11	116608187	G	A	0.0011	1.001	0.968	1.035	0.0635	10	rs12794476	0.9473	11	116608187	A	G	0.0635	1.001	0.968	1.035	0.0011	0.0169	85934	401577	11	116608187	11	116608187	*	rs12794476	R	11	116478904	chr11:116478904	rs12794476	a	g	0.0707	-0.0485	0.013	0.0001872	116478904	116608187	11	116608187	11	116608187	*	R	0.0650888	-3.73077
11_116754206_C_T	rs139524394	11	116754206	C	T	-0.0972	0.907	0.831	0.991	0.0092	10	rs139524394	0.0299	11	116754206	T	C	0.0092	0.907	0.831	0.991	-0.0972	0.0448	85502	400497	11	116754206	11	116754206	*	rs139524394	Y	11	116624922	chr11:116624922	rs139524394	t	c	0.0118	0.1139	0.0317	0.0003304	116624922	116754206	11	116754206	11	116754206	*	Y	-2.16964	3.59306
11_116775210_C_A	rs148784079	11	116775210	C	A	-0.1025	0.903	0.828	0.983	0.0095	10	rs148784079	0.01922	11	116775210	A	C	0.0095	0.903	0.828	0.983	-0.1025	0.0438	85502	400497	11	116775210	11	116775210	*	rs148784079	M	11	116645926	chr11:116645926	rs148784079	a	c	0.0118	0.121	0.0317	0.0001367	116645926	116775210	11	116775210	11	116775210	*	M	-2.34018	3.81703
11_116804578_A_T	rs6589570	11	116804578	A	T	-0.0025	0.997009	0.974659	1.02145	0.8617	6	rs6589570	0.837	11	116804578	A	T	0.1383	1.003	0.979	1.026	0.0025	0.012	85934	401577	11	116804578	11	116804578	*	rs6589570	W	11	116675294	chr11:116675294	rs6589570	a	t	0.1397	0.0399	0.0093	1.854e-05	116675294	116804578	11	116804578	11	116804578	*	W	-0.208333	4.29032
11_116809702_T_C	rs6589571	11	116809702	T	C	-0.0018	0.998004	0.974659	1.02145	0.8615	11	rs6589571	0.8827	11	116809702	T	C	0.1385	1.002	0.979	1.026	0.0018	0.012	85934	401577	11	116809702	11	116809702	*	rs6589571	Y	11	116680418	chr11:116680418	rs6589571	t	c	0.1397	0.0389	0.0093	2.987e-05	116680418	116809702	11	116809702	11	116809702	*	Y	-0.15	4.1828
11_116810847_G_A	rs6589572	11	116810847	G	A	-0.0009	0.999	0.976	1.023	0.8603	10	rs6589572	0.9364	11	116810847	A	G	0.8603	0.999	0.976	1.023	-0.0009	0.0119	85934	401577	11	116810847	11	116810847	*	rs6589572	R	11	116681563	chr11:116681563	rs6589572	a	g	0.8597	-0.0394	0.0092	1.901e-05	116681563	116810847	11	116810847	11	116810847	*	R	-0.0756303	-4.28261
11_116811440_G_A	rs7927820	11	116811440	G	A	-0.0022	0.998	0.975	1.021	0.8603	10	rs7927820	0.8509	11	116811440	A	G	0.8603	0.998	0.975	1.021	-0.0022	0.0118	85934	401577	11	116811440	11	116811440	*	rs7927820	R	11	116682156	chr11:116682156	rs7927820	a	g	0.8598	-0.0396	0.0092	1.724e-05	116682156	116811440	11	116811440	11	116811440	*	R	-0.186441	-4.30435
11_116813312_T_C	rs7396835	11	116813312	T	C	-0.0032	0.997009	0.97371	1.02041	0.8611	11	rs7396835	0.7887	11	116813312	T	C	0.1389	1.003	0.98	1.027	0.0032	0.0118	85934	401577	11	116813312	11	116813312	*	rs7396835	Y	11	116684028	chr11:116684028	rs7396835	t	c	0.1398	0.0388	0.0092	2.542e-05	116684028	116813312	11	116813312	11	116813312	*	Y	-0.271186	4.21739
11_116813448_T_C	rs7396851	11	116813448	T	C	-0.0036	0.996016	0.97371	1.01937	0.8607	11	rs7396851	0.7634	11	116813448	T	C	0.1393	1.004	0.981	1.027	0.0036	0.0118	85934	401577	11	116813448	11	116813448	*	rs7396851	H	11	116684164	chr11:116684164	rs7396851	t	c	0.1401	0.0397	0.0092	1.642e-05	116684164	116813448	11	116813448	11	116813448	*	H	-0.305085	4.31522
11_116813448_T_C	rs7396851	11	116813448	T	C	-0.0036	0.996016	0.97371	1.01937	0.8607	11	rs7396851	0.7634	11	116813448	T	C	0.1393	1.004	0.981	1.027	0.0036	0.0118	85934	401577	11	116813448	11	116813448	*	rs879220290	Y	11	116684164	chr11:116684164	rs7396851	t	c	0.1401	0.0397	0.0092	1.642e-05	116684164	116813448	11	116813448	11	116813448	*	Y	-0.305085	4.31522
11_116815050_C_G	rs6589573	11	116815050	C	G	-0.004	0.996016	0.972763	1.01937	0.8617	6	rs6589573	0.7349	11	116815050	C	G	0.1383	1.004	0.981	1.028	0.004	0.0119	85934	401577	11	116815050	11	116815050	*	rs6589573	S	11	116685766	chr11:116685766	rs6589573	c	g	0.1393	0.0383	0.0093	3.955e-05	116685766	116815050	11	116815050	11	116815050	*	S	-0.336134	4.11828
11_116815572_T_C	rs7107757	11	116815572	T	C	-0.0107	0.98912	0.968992	1.0101	0.826	11	rs7107757	0.3248	11	116815572	T	C	0.174	1.011	0.99	1.032	0.0107	0.0108	85934	401577	11	116815572	11	116815572	*	rs7107757	Y	11	116686288	chr11:116686288	rs7107757	t	c	0.1764	0.0344	0.0084	4.01e-05	116686288	116815572	11	116815572	11	116815572	*	Y	-0.990741	4.09524
11_116818049_C_A	rs9735326	11	116818049	C	A	0.0006	1.001	0.977	1.025	0.8688	10	rs9735326	0.9628	11	116818049	A	C	0.8688	1.001	0.977	1.025	0.0006	0.0122	85934	401577	11	116818049	11	116818049	*	rs9735326	M	11	116688765	chr11:116688765	rs9735326	a	c	0.8678	-0.0408	0.0098	3.391e-05	116688765	116818049	11	116818049	11	116818049	*	M	0.0491803	-4.16327
11_116821618_C_T	rs5104	11	116821618	C	T	-0.0023	0.998	0.975	1.021	0.8651	10	rs5104	0.8504	11	116821618	T	C	0.8651	0.998	0.975	1.021	-0.0023	0.012	85934	401577	11	116821618	11	116821618	*	rs5104	Y	11	116692334	chr11:116692334	rs5104	t	c	0.8617	-0.0385	0.0094	4.395e-05	116692334	116821618	11	116821618	11	116821618	*	Y	-0.191667	-4.09574
11_116822748_C_T	rs5092	11	116822748	C	T	-0.0063	0.994	0.973	1.015	0.8318	10	rs5092	0.5659	11	116822748	T	C	0.8318	0.994	0.973	1.015	-0.0063	0.0109	85934	401577	11	116822748	11	116822748	*	rs5092	Y	11	116693464	chr11:116693464	rs5092	t	c	0.8252	-0.0335	0.0085	7.813e-05	116693464	116822748	11	116822748	11	116822748	*	Y	-0.577982	-3.94118
11_116824222_A_G	rs10892035	11	116824222	A	G	-0.0091	0.99108	0.969932	1.01215	0.8271	11	rs10892035	0.4013	11	116824222	A	G	0.1729	1.009	0.988	1.031	0.0091	0.0109	85934	401577	11	116824222	11	116824222	*	rs10892035	R	11	116694938	chr11:116694938	rs10892035	a	g	0.1754	0.0348	0.0085	4.072e-05	116694938	116824222	11	116824222	11	116824222	*	R	-0.834862	4.09412
11_116830144_C_T	rs734104	11	116830144	C	T	-0.002	0.998	0.975	1.022	0.8667	10	rs734104	0.8698	11	116830144	T	C	0.8667	0.998	0.975	1.022	-0.002	0.0121	85934	401577	11	116830144	11	116830144	*	rs734104	Y	11	116700860	chr11:116700860	rs734104	t	c	0.8638	-0.0356	0.0094	0.0001582	116700860	116830144	11	116830144	11	116830144	*	Y	-0.165289	-3.78723
11_116831134_T_C	rs5142	11	116831134	T	C	0.014	1.0142	0.986193	1.04275	0.9089	11	rs5142	0.3323	11	116831134	T	C	0.0911	0.986	0.959	1.014	-0.014	0.0144	85934	401577	11	116831134	11	116831134	*	rs5142	Y	11	116701850	chr11:116701850	rs5142	t	c	0.0974	0.0383	0.011	0.0004944	116701850	116831134	11	116831134	11	116831134	*	Y	0.972222	3.48182
11_116831407_T_C	rs5141	11	116831407	T	C	0.018	1.01833	0.990099	1.04712	0.908	11	rs5141	0.2065	11	116831407	T	C	0.092	0.982	0.955	1.01	-0.018	0.0143	85934	401577	11	116831407	11	116831407	*	rs5141	Y	11	116702123	chr11:116702123	rs5141	t	c	0.0979	0.0386	0.0109	0.0003928	116702123	116831407	11	116831407	11	116831407	*	Y	1.25874	3.54128
11_116832924_G_C	rs5128	11	116832924	G	C	0.0181	1.018	0.99	1.047	0.908	5	rs5128	0.2013	11	116832924	C	G	0.908	1.018	0.99	1.047	0.0181	0.0142	85934	401577	11	116832924	11	116832924	*	rs5128	S	11	116703640	chr11:116703640	rs5128	c	g	0.902	-0.0388	0.0109	0.0003663	116703640	116832924	11	116832924	11	116832924	*	S	1.27465	-3.55963
11_116833462_C_A	rs7123454	11	116833462	C	A	0.0088	1.009	0.985	1.033	0.8722	10	rs7123454	0.4766	11	116833462	A	C	0.8722	1.009	0.985	1.033	0.0088	0.0123	85934	401577	11	116833462	11	116833462	*	rs7123454	M	11	116704178	chr11:116704178	rs7123454	a	c	0.8664	-0.0373	0.0094	7.548e-05	116704178	116833462	11	116833462	11	116833462	*	M	0.715447	-3.96809
11_116833887_A_G	rs7948159	11	116833887	A	G	-0.0714	0.931099	0.770416	1.12613	0.0048	11	rs7948159	0.4609	11	116833887	A	G	0.9952	1.074	0.888	1.298	0.0714	0.0968	78473	373402	11	116833887	11	116833887	*	rs7948159	R	11	116704603	chr11:116704603	rs7948159	a	g	0.9987	-0.5033	0.1416	0.0003773	116704603	116833887	11	116833887	11	116833887	*	R	-0.737603	-3.55438
11_116834852_G_T	rs10750098	11	116834852	G	T	0.0166	1.017	0.989	1.046	0.9081	10	rs10750098	0.2467	11	116834852	T	G	0.9081	1.017	0.989	1.046	0.0166	0.0143	85934	401577	11	116834852	11	116834852	*	rs10750098	K	11	116705568	chr11:116705568	rs10750098	t	g	0.9022	-0.038	0.0109	0.0004835	116705568	116834852	11	116834852	11	116834852	*	K	1.16084	-3.48624
11_116836622_A_G	rs7116797	11	116836622	A	G	0.0081	1.00806	0.983284	1.03413	0.8847	11	rs7116797	0.532	11	116836622	A	G	0.1153	0.992	0.967	1.017	-0.0081	0.0129	85934	401577	11	116836622	11	116836622	*	rs7116797	R	11	116707338	chr11:116707338	rs7116797	a	g	0.1209	0.037	0.0098	0.0001703	116707338	116836622	11	116836622	11	116836622	*	R	0.627907	3.77551
11_116836867_A_G	rs5072	11	116836867	A	G	0.0173	1.01729	0.988142	1.04822	0.9186	11	rs5072	0.2512	11	116836867	A	G	0.0814	0.983	0.954	1.012	-0.0173	0.0151	85934	401577	11	116836867	11	116836867	*	rs5072	R	11	116707583	chr11:116707583	rs5072	a	g	0.0879	0.04	0.0114	0.0004568	116707583	116836867	11	116836867	11	116836867	*	R	1.1457	3.50877
11_116836968_A_G	rs2070665	11	116836968	A	G	0.0173	1.01729	0.988142	1.04822	0.9186	11	rs2070665	0.2529	11	116836968	A	G	0.0814	0.983	0.954	1.012	-0.0173	0.0151	85934	401577	11	116836968	11	116836968	*	rs2070665	R	11	116707684	chr11:116707684	rs2070665	a	g	0.0875	0.04	0.0114	0.0004568	116707684	116836968	11	116836968	11	116836968	*	R	1.1457	3.50877
11_117132812_G_C	rs4938343	11	117132812	G	C	-0.0059	0.994	0.974	1.015	0.8128	5	rs4938343	0.5728	11	117132812	C	G	0.8128	0.994	0.974	1.015	-0.0059	0.0105	85934	401577	11	117132812	11	117132812	*	rs4938343	B	11	117003528	chr11:117003528	rs4938343	c	g	0.8153	-0.0297	0.0083	0.0003299	117003528	117132812	11	117132812	11	117132812	*	B	-0.561905	-3.57831
11_117169081_G_A	rs1060211	11	117169081	G	A	-0.0046	0.995	0.975	1.016	0.814	10	rs1060211	0.6645	11	117169081	A	G	0.814	0.995	0.975	1.016	-0.0046	0.0106	85934	401577	11	117169081	11	117169081	*	rs1060211	R	11	117039797	chr11:117039797	rs1060211	a	g	0.8163	-0.0293	0.0083	0.0003967	117039797	117169081	11	117169081	11	117169081	*	R	-0.433962	-3.53012
11_117177136_G_T	rs10790176	11	117177136	G	T	-0.0067	0.993	0.973	1.014	0.8121	10	rs10790176	0.524	11	117177136	T	G	0.8121	0.993	0.973	1.014	-0.0067	0.0105	85934	401577	11	117177136	11	117177136	*	rs10790176	K	11	117047852	chr11:117047852	rs10790176	t	g	0.8154	-0.0292	0.0083	0.0004152	117047852	117177136	11	117177136	11	117177136	*	K	-0.638095	-3.51807
11_117191245_T_C	rs499713	11	117191245	T	C	-0.0069	0.993049	0.972763	1.0142	0.8144	11	rs499713	0.5144	11	117191245	T	C	0.1856	1.007	0.986	1.028	0.0069	0.0106	85934	401577	11	117191245	11	117191245	*	rs499713	Y	11	117061961	chr11:117061961	rs499713	t	c	0.1841	0.029	0.0083	0.0004549	117061961	117191245	11	117191245	11	117191245	*	Y	-0.650943	3.49398
11_117197788_A_G	rs588534	11	117197788	A	G	-0.0085	0.99108	0.970874	1.01215	0.8139	11	rs588534	0.4185	11	117197788	A	G	0.1861	1.009	0.988	1.03	0.0085	0.0106	85934	401577	11	117197788	11	117197788	*	rs588534	R	11	117068504	chr11:117068504	rs588534	a	g	0.1836	0.0288	0.0083	0.000498	117068504	117197788	11	117197788	11	117197788	*	R	-0.801887	3.46988
11_117692743_C_T	rs145253564	11	117692743	C	T	-0.0333	0.967	0.9	1.039	0.0132	10	rs145253564	0.362	11	117692743	T	C	0.0132	0.967	0.9	1.039	-0.0333	0.0365	85771	401172	11	117692743	11	117692743	*	rs145253564	Y	11	117563458	chr11:117563458	rs145253564	t	c	0.0132	0.1019	0.0285	0.0003461	117563458	117692743	11	117692743	11	117692743	*	Y	-0.912329	3.57544
11_117693352_C_T	rs150824999	11	117693352	C	T	-0.0365	0.964	0.898	1.036	0.0133	10	rs150824999	0.3173	11	117693352	T	C	0.0133	0.964	0.898	1.036	-0.0365	0.0365	85771	401172	11	117693352	11	117693352	*	rs150824999	Y	11	117564067	chr11:117564067	rs150824999	t	c	0.0131	0.1031	0.0286	0.0003098	117564067	117693352	11	117693352	11	117693352	*	Y	-1	3.6049
11_117693369_G_C	rs139289629	11	117693369	G	C	-0.0354	0.965	0.899	1.037	0.0132	5	rs139289629	0.333	11	117693369	C	G	0.0132	0.965	0.899	1.037	-0.0354	0.0365	85771	401172	11	117693369	11	117693369	*	rs139289629	S	11	117564084	chr11:117564084	rs139289629	c	g	0.0131	0.1026	0.0286	0.0003314	117564084	117693369	11	117693369	11	117693369	*	S	-0.969863	3.58741
11_117696522_A_G	rs150057425	11	117696522	A	G	-0.0385	0.962464	0.896057	1.03413	0.0133	11	rs150057425	0.2919	11	117696522	A	G	0.9867	1.039	0.967	1.116	0.0385	0.0365	85771	401172	11	117696522	11	117696522	*	rs150057425	R	11	117567237	chr11:117567237	rs150057425	a	g	0.9868	-0.1012	0.0286	0.0003994	117567237	117696522	11	117696522	11	117696522	*	R	-1.05479	-3.53846
11_117819828_A_C	rs17121264	11	117819828	A	C	-0.0134	0.987167	0.956938	1.01729	0.0744	11	rs17121264	0.3923	11	117819828	A	C	0.9256	1.013	0.983	1.045	0.0134	0.0157	85934	401577	11	117819828	11	117819828	*	rs17121264	M	11	117690543	chr11:117690543	rs17121264	a	c	0.9294	-0.0538	0.0126	1.852e-05	117690543	117819828	11	117819828	11	117819828	*	M	-0.853503	-4.26984
11_117822540_T_C	rs529623	11	117822540	T	C	0.0088	1.00908	0.993049	1.02564	0.5193	11	rs529623	0.2852	11	117822540	T	C	0.4807	0.991	0.975	1.007	-0.0088	0.0082	85934	401577	11	117822540	11	117822540	*	rs529623	Y	11	117693255	chr11:117693255	rs529623	t	c	0.4752	0.0309	0.0065	1.936e-06	117693255	117822540	11	117822540	11	117822540	*	Y	1.07317	4.75385
11_117823677_A_G	rs4936409	11	117823677	A	G	-0.0095	0.990099	0.974659	1.00705	0.4732	11	rs4936409	0.2487	11	117823677	A	G	0.5268	1.01	0.993	1.026	0.0095	0.0082	85934	401577	11	117823677	11	117823677	*	rs4936409	R	11	117694392	chr11:117694392	rs4936409	a	g	0.5273	-0.0295	0.0065	5.51e-06	117694392	117823677	11	117823677	11	117823677	*	R	-1.15854	-4.53846
11_117824625_C_T	rs3824943	11	117824625	C	T	-0.0172	0.983	0.954	1.012	0.08	10	rs3824943	0.2542	11	117824625	T	C	0.08	0.983	0.954	1.012	-0.0172	0.0151	85934	401577	11	117824625	11	117824625	*	rs3824943	Y	11	117695340	chr11:117695340	rs3824943	t	c	0.08	0.0479	0.0118	5.153e-05	117695340	117824625	11	117824625	11	117824625	*	Y	-1.13907	4.05932
11_117825496_G_A	rs57703856	11	117825496	G	A	-0.0199	0.98	0.952	1.01	0.0813	10	rs57703856	0.1837	11	117825496	A	G	0.0813	0.98	0.952	1.01	-0.0199	0.015	85934	401577	11	117825496	11	117825496	*	rs57703856	R	11	117696211	chr11:117696211	rs57703856	a	g	0.0813	0.0487	0.0117	3.282e-05	117696211	117825496	11	117825496	11	117825496	*	R	-1.32667	4.16239
11_117827768_A_G	rs11216567	11	117827768	A	G	-0.0128	0.987167	0.959693	1.01523	0.0893	11	rs11216567	0.3706	11	117827768	A	G	0.9107	1.013	0.985	1.042	0.0128	0.0143	85934	401577	11	117827768	11	117827768	*	rs11216567	R	11	117698483	chr11:117698483	rs11216567	a	g	0.9117	-0.0498	0.0113	1.063e-05	117698483	117827768	11	117827768	11	117827768	*	R	-0.895105	-4.40708
11_117829486_A_G	rs61903779	11	117829486	A	G	-0.0175	0.982318	0.95511	1.01112	0.0873	11	rs61903779	0.23	11	117829486	A	G	0.9127	1.018	0.989	1.047	0.0175	0.0146	85934	401577	11	117829486	11	117829486	*	rs61903779	R	11	117700201	chr11:117700201	rs61903779	a	g	0.9142	-0.0529	0.0115	4.367e-06	117700201	117829486	11	117829486	11	117829486	*	R	-1.19863	-4.6
11_118323932_C_G	rs141752759	11	118323932	C	G	0.0234	1.02354	0.966184	1.0846	0.0208	6	rs141752759	0.4263	11	118323932	C	G	0.9792	0.977	0.922	1.035	-0.0234	0.0295	85665	400902	11	118323932	11	118323932	*	rs141752759	S	11	118194647	chr11:118194647	rs141752759	c	g	0.9783	0.0826	0.023	0.0003359	118194647	118323932	11	118323932	11	118323932	*	S	0.79322	3.5913
11_118335406_G_A	rs151127828	11	118335406	G	A	0.0237	1.024	0.966	1.085	0.0205	10	rs151127828	0.4229	11	118335406	A	G	0.0205	1.024	0.966	1.085	0.0237	0.0296	85665	400902	11	118335406	11	118335406	*	rs151127828	R	11	118206121	chr11:118206121	rs151127828	a	g	0.0214	-0.0811	0.0232	0.0004847	118206121	118335406	11	118335406	11	118335406	*	R	0.800676	-3.49569
11_118494495_G_C	rs9332817	11	118494495	G	C	0.0207	1.021	0.969	1.075	0.0255	5	rs9332817	0.434	11	118494495	C	G	0.0255	1.021	0.969	1.075	0.0207	0.0264	85665	400902	11	118494495	11	118494495	*	rs9332817	S	11	118365210	chr11:118365210	rs9332817	c	g	0.0268	-0.0742	0.0206	0.0003215	118365210	118494495	11	118494495	11	118494495	*	S	0.784091	-3.60194
11_118528385_A_G	rs148118632	11	118528385	A	G	0.01	1.0101	0.953289	1.07066	0.0204	11	rs148118632	0.7369	11	118528385	A	G	0.9796	0.99	0.934	1.049	-0.01	0.0297	85665	400902	11	118528385	11	118528385	*	rs148118632	R	11	118399100	chr11:118399100	rs148118632	a	g	0.978	0.0862	0.0229	0.0001704	118399100	118528385	11	118528385	11	118528385	*	R	0.3367	3.76419
11_119043282_C_T	rs1003081	11	119043282	C	T	0.0044	1.004	0.988	1.021	0.4447	10	rs1003081	0.5855	11	119043282	T	C	0.4447	1.004	0.988	1.021	0.0044	0.0082	85934	401577	11	119043282	11	119043282	*	rs1003081	Y	11	118913993	chr11:118913993	rs1003081	t	c	0.45	0.0273	0.0065	2.605e-05	118913993	119043282	11	119043282	11	119043282	*	Y	0.536585	4.2
11_119047102_T_G	rs501351	11	119047102	T	G	-0.0028	0.997009	0.981354	1.0142	0.3857	11	rs501351	0.7357	11	119047102	T	G	0.6143	1.003	0.986	1.019	0.0028	0.0084	85934	401577	11	119047102	11	119047102	*	rs501351	K	11	118917814	chr11:118917814	rs501351	t	g	0.6121	-0.0309	0.0066	2.807e-06	118917814	119047102	11	119047102	11	119047102	*	K	-0.333333	-4.68182
11_119057538_G_A	rs11217133	11	119057538	G	A	-0.0027	0.997	0.981	1.014	0.3834	10	rs11217133	0.7427	11	119057538	A	G	0.3834	0.997	0.981	1.014	-0.0027	0.0084	85934	401577	11	119057538	11	119057538	*	rs11217133	R	11	118928249	chr11:118928249	rs11217133	a	g	0.3864	0.0308	0.0066	3.022e-06	118928249	119057538	11	119057538	11	119057538	*	R	-0.321429	4.66667
11_119057542_C_T	rs2509121	11	119057542	C	T	-0.0033	0.997	0.981	1.013	0.3949	10	rs2509121	0.6913	11	119057542	T	C	0.3949	0.997	0.981	1.013	-0.0033	0.0083	85934	401577	11	119057542	11	119057542	*	rs2509121	Y	11	118928253	chr11:118928253	rs2509121	t	c	0.3953	0.0313	0.0065	1.424e-06	118928253	119057542	11	119057542	11	119057542	*	Y	-0.39759	4.81538
11_119060319_A_G	rs11217137	11	119060319	A	G	-0.0033	0.997009	0.980392	1.01317	0.3842	11	rs11217137	0.6971	11	119060319	A	G	0.6158	1.003	0.987	1.02	0.0033	0.0084	85934	401577	11	119060319	11	119060319	*	rs11217137	R	11	118931030	chr11:118931030	rs11217137	a	g	0.6131	-0.0306	0.0065	2.431e-06	118931030	119060319	11	119060319	11	119060319	*	R	-0.392857	-4.70769
11_119066395_A_T	rs550974	11	119066395	A	T	-0.0042	0.996016	0.979432	1.01215	0.4002	6	rs550974	0.6129	11	119066395	A	T	0.5998	1.004	0.988	1.021	0.0042	0.0083	85934	401577	11	119066395	11	119066395	*	rs550974	D	11	118937106	chr11:118937106	rs550974	a	t	0.6011	-0.0318	0.0065	9.648e-07	118937106	119066395	11	119066395	11	119066395	*	D	-0.506024	-4.89231
11_119066733_G_A	rs4454730	11	119066733	G	A	-0.0042	0.996	0.98	1.012	0.4001	10	rs4454730	0.6146	11	119066733	A	G	0.4001	0.996	0.98	1.012	-0.0042	0.0083	85934	401577	11	119066733	11	119066733	*	rs4454730	R	11	118937444	chr11:118937444	rs4454730	a	g	0.3989	0.0319	0.0065	8.92e-07	118937444	119066733	11	119066733	11	119066733	*	R	-0.506024	4.90769
11_119066807_T_C	rs4545564	11	119066807	T	C	-0.0043	0.996016	0.979432	1.01215	0.4002	11	rs4545564	0.6044	11	119066807	T	C	0.5998	1.004	0.988	1.021	0.0043	0.0083	85934	401577	11	119066807	11	119066807	*	rs4545564	Y	11	118937518	chr11:118937518	rs4545564	t	c	0.6011	-0.0319	0.0065	8.92e-07	118937518	119066807	11	119066807	11	119066807	*	Y	-0.518072	-4.90769
11_119067274_G_A	rs1784461	11	119067274	G	A	-0.0042	0.996	0.98	1.012	0.4001	10	rs1784461	0.6133	11	119067274	A	G	0.4001	0.996	0.98	1.012	-0.0042	0.0083	85934	401577	11	119067274	11	119067274	*	rs1784461	R	11	118937985	chr11:118937985	rs1784461	a	g	0.3989	0.0318	0.0065	9.648e-07	118937985	119067274	11	119067274	11	119067274	*	R	-0.506024	4.89231
11_119067604_C_T	rs1786141	11	119067604	C	T	-0.0044	0.996	0.98	1.012	0.4016	10	rs1786141	0.595	11	119067604	T	C	0.4016	0.996	0.98	1.012	-0.0044	0.0083	85934	401577	11	119067604	11	119067604	*	rs1786141	Y	11	118938315	chr11:118938315	rs1786141	t	c	0.3987	0.0316	0.0065	1.128e-06	118938315	119067604	11	119067604	11	119067604	*	Y	-0.53012	4.86154
11_119067660_T_A	rs1784460	11	119067660	T	A	-0.0044	0.996	0.98	1.012	0.4	5	rs1784460	0.5997	11	119067660	A	T	0.4	0.996	0.98	1.012	-0.0044	0.0083	85934	401577	11	119067660	11	119067660	*	rs1784460	W	11	118938371	chr11:118938371	rs1784460	a	t	0.3988	0.0317	0.0065	1.043e-06	118938371	119067660	11	119067660	11	119067660	*	W	-0.53012	4.87692
11_119067677_C_A	rs1784459	11	119067677	C	A	-0.0044	0.996	0.98	1.012	0.4	10	rs1784459	0.5985	11	119067677	A	C	0.4	0.996	0.98	1.012	-0.0044	0.0083	85934	401577	11	119067677	11	119067677	*	rs1784459	M	11	118938388	chr11:118938388	rs1784459	a	c	0.3988	0.0318	0.0065	9.648e-07	118938388	119067677	11	119067677	11	119067677	*	M	-0.53012	4.89231
11_119067724_G_A	rs1786684	11	119067724	G	A	-0.0042	0.996	0.98	1.012	0.4005	10	rs1786684	0.6137	11	119067724	A	G	0.4005	0.996	0.98	1.012	-0.0042	0.0083	85934	401577	11	119067724	11	119067724	*	rs1786684	R	11	118938435	chr11:118938435	rs1786684	a	g	0.3989	0.0318	0.0065	9.648e-07	118938435	119067724	11	119067724	11	119067724	*	R	-0.506024	4.89231
11_119068246_G_A	rs1786685	11	119068246	G	A	-0.0044	0.996	0.98	1.012	0.4001	10	rs1786685	0.5945	11	119068246	A	G	0.4001	0.996	0.98	1.012	-0.0044	0.0083	85934	401577	11	119068246	11	119068246	*	rs1786685	R	11	118938957	chr11:118938957	rs1786685	a	g	0.3989	0.0318	0.0065	9.648e-07	118938957	119068246	11	119068246	11	119068246	*	R	-0.53012	4.89231
11_119068777_C_G	rs10892327	11	119068777	C	G	-0.0043	0.996016	0.979432	1.01215	0.4002	6	rs10892327	0.6014	11	119068777	C	G	0.5998	1.004	0.988	1.021	0.0043	0.0083	85934	401577	11	119068777	11	119068777	*	rs10892327	S	11	118939488	chr11:118939488	rs10892327	c	g	0.601	-0.032	0.0065	8.245e-07	118939488	119068777	11	119068777	11	119068777	*	S	-0.518072	-4.92308
11_119070247_C_G	rs1784302	11	119070247	C	G	-0.0044	0.996016	0.979432	1.01215	0.4003	6	rs1784302	0.5939	11	119070247	C	G	0.5997	1.004	0.988	1.021	0.0044	0.0083	85934	401577	11	119070247	11	119070247	*	rs1784302	V	11	118940957	chr11:118940957	rs1784302	c	g	0.6009	-0.0317	0.0065	1.043e-06	118940957	119070247	11	119070247	11	119070247	*	V	-0.53012	-4.87692
11_119070886_G_A	rs7925100	11	119070886	G	A	-0.0032	0.997	0.981	1.013	0.3868	10	rs7925100	0.7043	11	119070886	A	G	0.3868	0.997	0.981	1.013	-0.0032	0.0083	85934	401577	11	119070886	11	119070886	*	rs7925100	R	11	118941596	chr11:118941596	rs7925100	a	g	0.3898	0.0311	0.0065	1.661e-06	118941596	119070886	11	119070886	11	119070886	*	R	-0.385542	4.78462
11_119071338_G_A	rs1784305	11	119071338	G	A	-0.0034	0.997	0.981	1.013	0.4032	10	rs1784305	0.6809	11	119071338	A	G	0.4032	0.997	0.981	1.013	-0.0034	0.0083	85934	401577	11	119071338	11	119071338	*	rs1784305	R	11	118942048	chr11:118942048	rs1784305	a	g	0.4	0.0312	0.0065	1.538e-06	118942048	119071338	11	119071338	11	119071338	*	R	-0.409639	4.8
11_119071357_T_C	rs1786690	11	119071357	T	C	-0.0034	0.997009	0.980392	1.01317	0.4033	11	rs1786690	0.6809	11	119071357	T	C	0.5967	1.003	0.987	1.02	0.0034	0.0083	85934	401577	11	119071357	11	119071357	*	rs1786690	Y	11	118942067	chr11:118942067	rs1786690	t	c	0.6	-0.0313	0.0065	1.424e-06	118942067	119071357	11	119071357	11	119071357	*	Y	-0.409639	-4.81538
11_119071928_A_C	rs1614264	11	119071928	A	C	-0.0033	0.997009	0.980392	1.01317	0.4034	11	rs1614264	0.6903	11	119071928	A	C	0.5966	1.003	0.987	1.02	0.0033	0.0083	85934	401577	11	119071928	11	119071928	*	rs1614264	M	11	118942638	chr11:118942638	rs1614264	a	c	0.6002	-0.0312	0.0065	1.538e-06	118942638	119071928	11	119071928	11	119071928	*	M	-0.39759	-4.8
11_119071944_T_A	rs10892328	11	119071944	T	A	-0.003	0.997	0.981	1.013	0.3869	5	rs10892328	0.7194	11	119071944	A	T	0.3869	0.997	0.981	1.013	-0.003	0.0083	85934	401577	11	119071944	11	119071944	*	rs10892328	W	11	118942654	chr11:118942654	rs10892328	a	t	0.3896	0.0311	0.0065	1.661e-06	118942654	119071944	11	119071944	11	119071944	*	W	-0.361446	4.78462
11_119073965_C_T	rs3825061	11	119073965	C	T	-0.0027	0.997	0.981	1.014	0.3869	10	rs3825061	0.75	11	119073965	T	C	0.3869	0.997	0.981	1.014	-0.0027	0.0083	85934	401577	11	119073965	11	119073965	*	rs3825061	Y	11	118944675	chr11:118944675	rs3825061	t	c	0.3895	0.0312	0.0065	1.538e-06	118944675	119073965	11	119073965	11	119073965	*	Y	-0.325301	4.8
11_119074475_G_A	rs1169326	11	119074475	G	A	-0.0041	0.996	0.98	1.012	0.4003	10	rs1169326	0.6205	11	119074475	A	G	0.4003	0.996	0.98	1.012	-0.0041	0.0083	85934	401577	11	119074475	11	119074475	*	rs1169326	R	11	118945185	chr11:118945185	rs1169326	a	g	0.399	0.0316	0.0065	1.128e-06	118945185	119074475	11	119074475	11	119074475	*	R	-0.493976	4.86154
11_119074627_A_G	rs1184902	11	119074627	A	G	-0.0042	0.996016	0.979432	1.01215	0.4005	11	rs1184902	0.6148	11	119074627	A	G	0.5995	1.004	0.988	1.021	0.0042	0.0083	85934	401577	11	119074627	11	119074627	*	rs1184902	R	11	118945337	chr11:118945337	rs1184902	a	g	0.601	-0.0316	0.0065	1.128e-06	118945337	119074627	11	119074627	11	119074627	*	R	-0.506024	-4.86154
11_119076444_T_C	rs1168570	11	119076444	T	C	-0.0043	0.996016	0.979432	1.01215	0.4003	11	rs1168570	0.6013	11	119076444	T	C	0.5997	1.004	0.988	1.021	0.0043	0.0083	85934	401577	11	119076444	11	119076444	*	rs1168570	Y	11	118947154	chr11:118947154	rs1168570	t	c	0.6012	-0.0316	0.0065	1.128e-06	118947154	119076444	11	119076444	11	119076444	*	Y	-0.518072	-4.86154
11_119076458_A_G	rs1168569	11	119076458	A	G	-0.0031	0.997009	0.980392	1.01317	0.403	11	rs1168569	0.71	11	119076458	A	G	0.597	1.003	0.987	1.02	0.0031	0.0083	85934	401577	11	119076458	11	119076458	*	rs1168569	R	11	118947168	chr11:118947168	rs1168569	a	g	0.6003	-0.0313	0.0065	1.424e-06	118947168	119076458	11	119076458	11	119076458	*	R	-0.373494	-4.81538
11_119078373_G_A	rs1177563	11	119078373	G	A	-0.0045	0.996	0.979	1.012	0.3996	10	rs1177563	0.5912	11	119078373	A	G	0.3996	0.996	0.979	1.012	-0.0045	0.0083	85934	401577	11	119078373	11	119078373	*	rs1177563	D	11	118949083	chr11:118949083	rs1177563	a	g	0.3984	0.0326	0.0065	5.116e-07	118949083	119078373	11	119078373	11	119078373	*	D	-0.542169	5.01538
11_119078621_C_T	rs1177562	11	119078621	C	T	-0.0028	0.997	0.981	1.013	0.4064	10	rs1177562	0.7306	11	119078621	T	C	0.4064	0.997	0.981	1.013	-0.0028	0.0082	85934	401577	11	119078621	11	119078621	*	rs1177562	Y	11	118949331	chr11:118949331	rs1177562	t	c	0.4037	0.0318	0.0065	9.648e-07	118949331	119078621	11	119078621	11	119078621	*	Y	-0.341463	4.89231
11_119079089_G_A	rs1168568	11	119079089	G	A	-0.0048	0.995	0.979	1.012	0.4004	10	rs1168568	0.5638	11	119079089	A	G	0.4004	0.995	0.979	1.012	-0.0048	0.0083	85934	401577	11	119079089	11	119079089	*	rs1168568	R	11	118949799	chr11:118949799	rs1168568	a	g	0.3988	0.0321	0.0065	7.619e-07	118949799	119079089	11	119079089	11	119079089	*	R	-0.578313	4.93846
11_119079507_C_G	rs1307145	11	119079507	C	G	-0.0048	0.995025	0.979432	1.01112	0.4006	6	rs1307145	0.5622	11	119079507	C	G	0.5994	1.005	0.989	1.021	0.0048	0.0083	85934	401577	11	119079507	11	119079507	*	rs1307145	S	11	118950217	chr11:118950217	rs1307145	c	g	0.6012	-0.0321	0.0065	7.619e-07	118950217	119079507	11	119079507	11	119079507	*	S	-0.578313	-4.93846
11_119080932_T_A	rs2508948	11	119080932	T	A	-0.0043	0.996	0.98	1.012	0.4411	5	rs2508948	0.6019	11	119080932	A	T	0.4411	0.996	0.98	1.012	-0.0043	0.0082	85934	401577	11	119080932	11	119080932	*	rs2508948	W	11	118951642	chr11:118951642	rs2508948	a	t	0.4463	-0.0223	0.0064	0.0004802	118951642	119080932	11	119080932	11	119080932	*	W	-0.52439	-3.48438
11_119081463_A_G	rs15818	11	119081463	A	G	0.0007	1.001	0.984252	1.01729	0.4018	11	rs15818	0.9329	11	119081463	A	G	0.5982	0.999	0.983	1.016	-0.0007	0.0083	85934	401577	11	119081463	11	119081463	*	rs15818	R	11	118952173	chr11:118952173	rs15818	a	g	0.5988	-0.0308	0.0065	2.089e-06	118952173	119081463	11	119081463	11	119081463	*	R	0.0843373	-4.73846
11_119081661_A_G	rs4614	11	119081661	A	G	0.0007	1.001	0.984252	1.01729	0.3996	11	rs4614	0.9365	11	119081661	A	G	0.6004	0.999	0.983	1.016	-0.0007	0.0083	85934	401577	11	119081661	11	119081661	*	rs4614	D	11	118952371	chr11:118952371	rs4614	a	g	0.6008	-0.0304	0.0065	2.827e-06	118952371	119081661	11	119081661	11	119081661	*	D	0.0843373	-4.67692
11_119082492_C_T	rs7127212	11	119082492	C	T	-0.0004	1	0.983	1.016	0.4017	10	rs7127212	0.9636	11	119082492	T	C	0.4017	1	0.983	1.016	-0.0004	0.0083	85934	401577	11	119082492	11	119082492	*	rs7127212	Y	11	118953202	chr11:118953202	rs7127212	t	c	0.4017	0.0309	0.0065	1.936e-06	118953202	119082492	11	119082492	11	119082492	*	Y	-0.0481928	4.75385
11_119083356_T_C	rs7938944	11	119083356	T	C	-0.0004	1	0.983284	1.01626	0.4018	11	rs7938944	0.962	11	119083356	T	C	0.5982	1	0.984	1.017	0.0004	0.0083	85934	401577	11	119083356	11	119083356	*	rs7938944	Y	11	118954066	chr11:118954066	rs7938944	t	c	0.5984	-0.0308	0.0065	2.089e-06	118954066	119083356	11	119083356	11	119083356	*	Y	-0.0481928	-4.73846
11_119083484_G_C	rs7952700	11	119083484	G	C	-0.0003	1	0.984	1.016	0.4019	5	rs7952700	0.9673	11	119083484	C	G	0.4019	1	0.984	1.016	-0.0003	0.0083	85934	401577	11	119083484	11	119083484	*	rs7952700	S	11	118954194	chr11:118954194	rs7952700	c	g	0.4017	0.0309	0.0065	1.936e-06	118954194	119083484	11	119083484	11	119083484	*	S	-0.0361446	4.75385
11_119083555_G_A	rs7924387	11	119083555	G	A	-0.0009	0.999	0.983	1.015	0.3967	10	rs7924387	0.9144	11	119083555	A	G	0.3967	0.999	0.983	1.015	-0.0009	0.0083	85934	401577	11	119083555	11	119083555	*	rs7924387	R	11	118954265	chr11:118954265	rs7924387	a	g	0.4002	0.0312	0.0065	1.538e-06	118954265	119083555	11	119083555	11	119083555	*	R	-0.108434	4.8
11_119086381_G_A	rs1799991	11	119086381	G	A	0.0007	1.001	0.984	1.017	0.3993	10	rs1799991	0.9334	11	119086381	A	G	0.3993	1.001	0.984	1.017	0.0007	0.0084	85934	401577	11	119086381	11	119086381	*	rs1799991	R	11	118957091	chr11:118957091	rs1799991	a	g	0.4007	0.031	0.0065	1.793e-06	118957091	119086381	11	119086381	11	119086381	*	R	0.0833333	4.76923
11_119087417_C_A	rs1799993	11	119087417	C	A	-0.0004	1	0.983	1.016	0.4019	10	rs1799993	0.9611	11	119087417	A	C	0.4019	1	0.983	1.016	-0.0004	0.0084	85934	401577	11	119087417	11	119087417	*	rs1799993	M	11	118958127	chr11:118958127	rs1799993	a	c	0.4013	0.0306	0.0065	2.431e-06	118958127	119087417	11	119087417	11	119087417	*	M	-0.047619	4.70769
11_119088159_G_T	rs1006195	11	119088159	G	T	0.0018	1.002	0.985	1.018	0.3946	10	rs1006195	0.8257	11	119088159	T	G	0.3946	1.002	0.985	1.018	0.0018	0.0084	85934	401577	11	119088159	11	119088159	*	rs1006195	K	11	118958869	chr11:118958869	rs1006195	t	g	0.3989	0.0305	0.0065	2.622e-06	118958869	119088159	11	119088159	11	119088159	*	K	0.214286	4.69231
11_119318422_C_T	rs71484135	11	119318422	C	T	-0.0097	0.99	0.965	1.016	0.1135	10	rs71484135	0.4566	11	119318422	T	C	0.1135	0.99	0.965	1.016	-0.0097	0.013	85934	401577	11	119318422	11	119318422	*	rs71484135	Y	11	119189132	chr11:119189132	rs71484135	t	c	0.1158	0.0374	0.0103	0.0002675	119189132	119318422	11	119318422	11	119318422	*	Y	-0.746154	3.63107
11_119332795_C_T	rs11824001	11	119332795	C	T	0.0024	1.002	0.986	1.019	0.4618	10	rs11824001	0.771	11	119332795	T	C	0.4618	1.002	0.986	1.019	0.0024	0.0083	85934	401577	11	119332795	11	119332795	*	rs11824001	Y	11	119203505	chr11:119203505	rs11824001	t	c	0.4798	0.0283	0.0065	1.304e-05	119203505	119332795	11	119332795	11	119332795	*	Y	0.289157	4.35385
11_119335025_T_C	rs12797083	11	119335025	T	C	0.002	1.002	0.986193	1.01833	0.4682	11	rs12797083	0.8094	11	119335025	T	C	0.5318	0.998	0.982	1.014	-0.002	0.0082	85934	401577	11	119335025	11	119335025	*	rs12797083	N	11	119205735	chr11:119205735	rs12797083	t	c	0.5116	-0.0284	0.0066	1.666e-05	119205735	119335025	11	119335025	11	119335025	*	N	0.243902	-4.30303
11_119335120_A_G	rs12795576	11	119335120	A	G	0.0002	1	0.984252	1.01626	0.467	11	rs12795576	0.9757	11	119335120	A	G	0.533	1	0.984	1.016	-0.0002	0.0081	85934	401577	11	119335120	11	119335120	*	rs12795576	R	11	119205830	chr11:119205830	rs12795576	a	g	0.5201	-0.0271	0.0065	2.984e-05	119205830	119335120	11	119335120	11	119335120	*	R	0.0246914	-4.16923
11_119339873_G_T	rs1135258	11	119339873	G	T	-0.002	0.998	0.982	1.014	0.4519	10	rs1135258	0.8132	11	119339873	T	G	0.4519	0.998	0.982	1.014	-0.002	0.0083	85934	401577	11	119339873	11	119339873	*	rs1135258	K	11	119210583	chr11:119210583	rs1135258	t	g	0.472	0.0287	0.0067	1.844e-05	119210583	119339873	11	119339873	11	119339873	*	K	-0.240964	4.28358
11_119370115_T_C	rs587726	11	119370115	T	C	-0.0034	0.997009	0.972763	1.02041	0.8596	11	rs587726	0.7811	11	119370115	T	C	0.1404	1.003	0.98	1.028	0.0034	0.0122	85934	401577	11	119370115	11	119370115	*	rs587726	Y	11	119240825	chr11:119240825	rs587726	t	c	0.1328	0.0337	0.0094	0.0003485	119240825	119370115	11	119370115	11	119370115	*	Y	-0.278689	3.58511
11_119513368_C_T	rs606630	11	119513368	C	T	0.0047	1.005	0.987	1.023	0.3099	10	rs606630	0.6077	11	119513368	T	C	0.3099	1.005	0.987	1.023	0.0047	0.0091	85934	401577	11	119513368	11	119513368	*	rs606630	Y	11	119384079	chr11:119384079	rs606630	t	c	0.3219	0.0263	0.0069	0.0001413	119384079	119513368	11	119513368	11	119513368	*	Y	0.516484	3.81159
11_119513503_G_A	rs606151	11	119513503	G	A	0.0046	1.005	0.987	1.023	0.2949	10	rs606151	0.613	11	119513503	A	G	0.2949	1.005	0.987	1.023	0.0046	0.0092	85934	401577	11	119513503	11	119513503	*	rs606151	R	11	119384214	chr11:119384214	rs606151	a	g	0.3036	0.0249	0.0071	0.00047	119384214	119513503	11	119513503	11	119513503	*	R	0.5	3.50704
11_120248686_G_A	rs12574374	11	120248686	G	A	0.0124	1.012	0.973	1.053	0.044	10	rs12574374	0.5388	11	120248686	A	G	0.044	1.012	0.973	1.053	0.0124	0.0201	85934	401577	11	120248686	11	120248686	*	rs12574374	R	11	120119395	chr11:120119395	rs12574374	a	g	0.0437	-0.0554	0.0159	0.0004995	120119395	120248686	11	120248686	11	120248686	*	R	0.616915	-3.48428
11_120283938_T_G	rs74236011	11	120283938	T	G	-0.0237	0.976562	0.947867	1.00604	0.0773	11	rs74236011	0.1207	11	120283938	T	G	0.9227	1.024	0.994	1.055	0.0237	0.0153	85934	401577	11	120283938	11	120283938	*	rs74236011	K	11	120154647	chr11:120154647	rs74236011	t	g	0.9184	0.0435	0.0118	0.0002363	120154647	120283938	11	120283938	11	120283938	*	K	-1.54902	3.68644
11_120287141_C_T	rs17311233	11	120287141	C	T	-0.0243	0.976	0.947	1.006	0.0768	10	rs17311233	0.112	11	120287141	T	C	0.0768	0.976	0.947	1.006	-0.0243	0.0153	85934	401577	11	120287141	11	120287141	*	rs17311233	Y	11	120157850	chr11:120157850	rs17311233	t	c	0.0815	-0.0441	0.0118	0.0001935	120157850	120287141	11	120287141	11	120287141	*	Y	-1.58824	-3.73729
11_120291278_G_A	rs78991803	11	120291278	G	A	-0.0239	0.976	0.948	1.006	0.0773	10	rs78991803	0.118	11	120291278	A	G	0.0773	0.976	0.948	1.006	-0.0239	0.0153	85934	401577	11	120291278	11	120291278	*	rs78991803	R	11	120161987	chr11:120161987	rs78991803	a	g	0.0815	-0.0439	0.0118	0.0002069	120161987	120291278	11	120291278	11	120291278	*	R	-1.56209	-3.72034
11_120292475_A_G	rs61898317	11	120292475	A	G	-0.0237	0.976562	0.947867	1.00604	0.0773	11	rs61898317	0.1201	11	120292475	A	G	0.9227	1.024	0.994	1.055	0.0237	0.0153	85934	401577	11	120292475	11	120292475	*	rs61898317	R	11	120163184	chr11:120163184	rs61898317	a	g	0.9185	0.0439	0.0118	0.0002069	120163184	120292475	11	120292475	11	120292475	*	R	-1.54902	3.72034
11_120299303_T_C	rs77810230	11	120299303	T	C	-0.0133	0.987167	0.957854	1.01626	0.0807	11	rs77810230	0.3764	11	120299303	T	C	0.9193	1.013	0.984	1.044	0.0133	0.015	85934	401577	11	120299303	11	120299303	*	rs77810230	Y	11	120170012	chr11:120170012	rs77810230	t	c	0.9154	0.0418	0.0117	0.0003645	120170012	120299303	11	120299303	11	120299303	*	Y	-0.886667	3.57265
11_121480287_A_G	rs80004452	11	121480287	A	G	0.1964	1.21655	1.14025	1.2987	0.0158	11	rs80004452	3.366e-09	11	121480287	A	G	0.9842	0.822	0.77	0.877	-0.1964	0.0332	85502	400497	11	121480287	11	121480287	*	rs80004452	R	11	121350996	chr11:121350996	rs80004452	a	g	0.983	0.0177	0.0254	0.4866	121350996	121480287	11	121480287	11	121480287	*	R	5.91566	0.69685
11_121482368_T_G	rs74685827	11	121482368	T	G	0.1964	1.21655	1.14679	1.29199	0.0186	11	rs74685827	8.628e-11	11	121482368	T	G	0.9814	0.822	0.774	0.872	-0.1964	0.0303	85665	400902	11	121482368	11	121482368	*	rs74685827	K	11	121353077	chr11:121353077	rs74685827	t	g	0.9791	0.0233	0.023	0.3118	121353077	121482368	11	121482368	11	121482368	*	K	6.48185	1.01304
11_121486543_G_A	rs138337950	11	121486543	G	A	0.1911	1.211	1.141	1.285	0.0189	10	rs138337950	2.852e-10	11	121486543	A	G	0.0189	1.211	1.141	1.285	0.1911	0.0303	85665	400902	11	121486543	11	121486543	*	rs138337950	R	11	121357252	chr11:121357252	rs138337950	a	g	0.0209	-0.0236	0.0229	0.3034	121357252	121486543	11	121486543	11	121486543	*	R	6.30693	-1.03057
11_121487553_T_C	rs60228070	11	121487553	T	C	0.0756	1.07875	1.05042	1.10742	0.1003	11	rs60228070	2.695e-08	11	121487553	T	C	0.8997	0.927	0.903	0.952	-0.0756	0.0136	85934	401577	11	121487553	11	121487553	*	rs60228070	Y	11	121358262	chr11:121358262	rs60228070	t	c	0.9023	-0.0034	0.0108	0.7526	121358262	121487553	11	121487553	11	121487553	*	Y	5.55882	-0.314815
11_121494981_T_C	rs987482	11	121494981	T	C	0.1178	1.12486	1.08225	1.16959	0.0437	11	rs987482	3.176e-09	11	121494981	T	C	0.9563	0.889	0.855	0.924	-0.1178	0.0199	85934	401577	11	121494981	11	121494981	*	rs987482	Y	11	121365690	chr11:121365690	rs987482	t	c	0.9547	0.0208	0.0156	0.1824	121365690	121494981	11	121494981	11	121494981	*	Y	5.9196	1.33333
11_121499645_A_G	rs755678	11	121499645	A	G	0.1045	1.10988	1.06952	1.15207	0.0481	11	rs755678	3.584e-08	11	121499645	A	G	0.9519	0.901	0.868	0.935	-0.1045	0.019	85934	401577	11	121499645	11	121499645	*	rs755678	R	11	121370354	chr11:121370354	rs755678	a	g	0.9525	0.0201	0.0152	0.1855	121370354	121499645	11	121499645	11	121499645	*	R	5.5	1.32237
11_121504103_C_T	rs4936635	11	121504103	C	T	0.1042	1.11	1.069	1.152	0.048	10	rs4936635	4.084e-08	11	121504103	T	C	0.048	1.11	1.069	1.152	0.1042	0.019	85934	401577	11	121504103	11	121504103	*	rs4936635	Y	11	121374812	chr11:121374812	rs4936635	t	c	0.0475	-0.0211	0.0152	0.1646	121374812	121504103	11	121504103	11	121504103	*	Y	5.48421	-1.38816
11_121504882_T_G	rs11501161	11	121504882	T	G	0.1041	1.10988	1.06952	1.15207	0.0485	11	rs11501161	3.754e-08	11	121504882	T	G	0.9515	0.901	0.868	0.935	-0.1041	0.0189	85934	401577	11	121504882	11	121504882	*	rs11501161	K	11	121375591	chr11:121375591	rs11501161	t	g	0.9521	0.0223	0.0151	0.1391	121375591	121504882	11	121504882	11	121504882	*	K	5.50794	1.47682
11_121516027_G_A	rs17125414	11	121516027	G	A	0.1036	1.109	1.069	1.151	0.0485	10	rs17125414	4.442e-08	11	121516027	A	G	0.0485	1.109	1.069	1.151	0.1036	0.0189	85934	401577	11	121516027	11	121516027	*	rs17125414	R	11	121386736	chr11:121386736	rs17125414	a	g	0.0475	-0.0212	0.0152	0.1626	121386736	121516027	11	121516027	11	121516027	*	R	5.48148	-1.39474
11_121525902_C_T	rs59569393	11	121525902	C	T	0.1041	1.11	1.069	1.152	0.0477	10	rs59569393	4.608e-08	11	121525902	T	C	0.0477	1.11	1.069	1.152	0.1041	0.019	85934	401577	11	121525902	11	121525902	*	rs59569393	Y	11	121396611	chr11:121396611	rs59569393	t	c	0.0466	-0.0196	0.0153	0.1998	121396611	121525902	11	121525902	11	121525902	*	Y	5.47895	-1.28105
11_121563217_C_A	rs80256323	11	121563217	C	A	-0.1825	0.833	0.787	0.882	0.0214	10	rs80256323	2.244e-10	11	121563217	A	C	0.0214	0.833	0.787	0.882	-0.1825	0.0288	85406	395066	11	121563217	11	121563217	*	rs80256323	M	11	121433926	chr11:121433926	rs80256323	a	c	0.021	-0.0308	0.0226	0.1732	121433926	121563217	11	121563217	11	121563217	*	M	-6.33681	-1.36283
11_121564761_G_A	rs9665907	11	121564761	G	A	-0.0802	0.923	0.9	0.946	0.1163	10	rs9665907	4.259e-10	11	121564761	A	G	0.1163	0.923	0.9	0.946	-0.0802	0.0128	85934	401577	11	121564761	11	121564761	*	rs9665907	R	11	121435470	chr11:121435470	rs9665907	a	g	0.1132	-0.0209	0.0101	0.03759	121435470	121564761	11	121564761	11	121564761	*	R	-6.26562	-2.06931
11_121564878_T_C	rs11218343	11	121564878	T	C	-0.1654	0.847458	0.813008	0.884173	0.039	11	rs11218343	1.01e-14	11	121564878	T	C	0.961	1.18	1.131	1.23	0.1654	0.0214	85934	401577	11	121564878	11	121564878	*	rs11218343	Y	11	121435587	chr11:121435587	rs11218343	t	c	0.9626	0.0547	0.0171	0.00135	121435587	121564878	11	121564878	11	121564878	*	Y	-7.72897	3.19883
11_121565295_G_A	rs3781831	11	121565295	G	A	-0.1833	0.833	0.787	0.881	0.0216	10	rs3781831	1.37e-10	11	121565295	A	G	0.0216	0.833	0.787	0.881	-0.1833	0.0286	85569	395471	11	121565295	11	121565295	*	rs3781831	R	11	121436004	chr11:121436004	rs3781831	a	g	0.0211	-0.0299	0.0224	0.1821	121436004	121565295	11	121565295	11	121565295	*	R	-6.40909	-1.33482
11_121565561_G_T	rs3781832	11	121565561	G	T	-0.0793	0.924	0.901	0.947	0.1151	10	rs3781832	7.017e-10	11	121565561	T	G	0.1151	0.924	0.901	0.947	-0.0793	0.0129	85934	401577	11	121565561	11	121565561	*	rs3781832	K	11	121436270	chr11:121436270	rs3781832	t	g	0.113	-0.0217	0.0102	0.03263	121436270	121565561	11	121565561	11	121565561	*	K	-6.14729	-2.12745
11_121566862_A_G	rs1784920	11	121566862	A	G	0.0827	1.08578	1.05932	1.11359	0.8785	11	rs1784920	1.351e-10	11	121566862	A	G	0.1215	0.921	0.898	0.944	-0.0827	0.0129	85569	395471	11	121566862	11	121566862	*	rs1784920	R	11	121437571	chr11:121437571	rs1784920	a	g	0.1128	-0.0212	0.0101	0.03493	121437571	121566862	11	121566862	11	121566862	*	R	6.41085	-2.09901
11_121574102_G_C	rs17125473	11	121574102	G	C	-0.1824	0.833	0.788	0.881	0.0215	5	rs17125473	1.729e-10	11	121574102	C	G	0.0215	0.833	0.788	0.881	-0.1824	0.0286	85569	395471	11	121574102	11	121574102	*	rs17125473	S	11	121444811	chr11:121444811	rs17125473	c	g	0.0211	-0.0302	0.0224	0.1777	121444811	121574102	11	121574102	11	121574102	*	S	-6.37762	-1.34821
11_121575509_C_G	rs75279208	11	121575509	C	G	-0.1794	0.83612	0.790514	0.884173	0.0216	6	rs75279208	3.215e-10	11	121575509	C	G	0.9784	1.196	1.131	1.265	0.1794	0.0285	85569	395471	11	121575509	11	121575509	*	rs75279208	S	11	121446218	chr11:121446218	rs75279208	c	g	0.9788	0.029	0.0224	0.1956	121446218	121575509	11	121575509	11	121575509	*	S	-6.29474	1.29464
11_121575890_T_C	rs1620130	11	121575890	T	C	0.1829	1.20048	1.13507	1.26904	0.9721	11	rs1620130	1.128e-10	11	121575890	T	C	0.0279	0.833	0.788	0.881	-0.1829	0.0284	85569	395471	11	121575890	11	121575890	*	rs1620130	Y	11	121446599	chr11:121446599	rs1620130	t	c	0.021	-0.0303	0.0225	0.1783	121446599	121575890	11	121575890	11	121575890	*	Y	6.44014	-1.34667
11_121578263_T_C	rs3781837	11	121578263	T	C	-0.1818	0.834028	0.788644	0.881057	0.022	11	rs3781837	1.284e-10	11	121578263	T	C	0.978	1.199	1.135	1.268	0.1818	0.0283	85569	395471	11	121578263	11	121578263	*	rs3781837	Y	11	121448972	chr11:121448972	rs3781837	t	c	0.9787	0.0322	0.0223	0.1488	121448972	121578263	11	121578263	11	121578263	*	Y	-6.42403	1.44395
11_121579623_G_A	rs59260691	11	121579623	G	A	-0.1787	0.836	0.791	0.885	0.0216	10	rs59260691	4.134e-10	11	121579623	A	G	0.0216	0.836	0.791	0.885	-0.1787	0.0286	85569	395471	11	121579623	11	121579623	*	rs59260691	R	11	121450332	chr11:121450332	rs59260691	a	g	0.0209	-0.0308	0.0226	0.1732	121450332	121579623	11	121579623	11	121579623	*	R	-6.24825	-1.36283
11_121583074_C_T	rs76490923	11	121583074	C	T	-0.1791	0.836	0.79	0.884	0.0215	10	rs76490923	3.981e-10	11	121583074	T	C	0.0215	0.836	0.79	0.884	-0.1791	0.0286	85569	395471	11	121583074	11	121583074	*	rs76490923	Y	11	121453783	chr11:121453783	rs76490923	t	c	0.0209	-0.0314	0.0226	0.165	121453783	121583074	11	121583074	11	121583074	*	Y	-6.26224	-1.38938
11_121585352_G_A	rs117807585	11	121585352	G	A	-0.1792	0.836	0.79	0.884	0.0217	10	rs117807585	3.542e-10	11	121585352	A	G	0.0217	0.836	0.79	0.884	-0.1792	0.0286	85569	395471	11	121585352	11	121585352	*	rs117807585	R	11	121456061	chr11:121456061	rs117807585	a	g	0.0211	-0.0293	0.0225	0.1931	121456061	121585352	11	121585352	11	121585352	*	R	-6.26573	-1.30222
11_121586339_T_G	rs146197030	11	121586339	T	G	-0.1771	0.837521	0.791139	0.887311	0.0204	11	rs146197030	1.321e-09	11	121586339	T	G	0.9796	1.194	1.127	1.264	0.1771	0.0292	85569	395471	11	121586339	11	121586339	*	rs146197030	K	11	121457048	chr11:121457048	rs146197030	t	g	0.9795	0.0222	0.0228	0.3307	121457048	121586339	11	121586339	11	121586339	*	K	-6.06507	0.973684
11_121590884_G_C	rs2282647	11	121590884	G	C	-0.1732	0.841	0.795	0.889	0.0221	5	rs2282647	1.168e-09	11	121590884	C	G	0.0221	0.841	0.795	0.889	-0.1732	0.0285	85569	395471	11	121590884	11	121590884	*	rs2282647	S	11	121461593	chr11:121461593	rs2282647	c	g	0.0213	-0.0246	0.0224	0.2722	121461593	121590884	11	121590884	11	121590884	*	S	-6.07719	-1.09821
11_121602682_T_C	rs11218360	11	121602682	T	C	-0.1533	0.857633	0.812348	0.905797	0.0233	11	rs11218360	3.138e-08	11	121602682	T	C	0.9767	1.166	1.104	1.231	0.1533	0.0277	85569	395471	11	121602682	11	121602682	*	rs11218360	Y	11	121473391	chr11:121473391	rs11218360	t	c	0.9778	0.0206	0.0221	0.3511	121473391	121602682	11	121602682	11	121602682	*	Y	-5.5343	0.932127
11_121603316_T_C	rs12287339	11	121603316	T	C	-0.1527	0.858369	0.813008	0.906618	0.0233	11	rs12287339	3.405e-08	11	121603316	T	C	0.9767	1.165	1.103	1.23	0.1527	0.0277	85569	395471	11	121603316	11	121603316	*	rs12287339	Y	11	121474025	chr11:121474025	rs12287339	t	c	0.9779	0.0193	0.0221	0.3823	121474025	121603316	11	121603316	11	121603316	*	Y	-5.51264	0.873303
11_121603530_A_G	rs17125523	11	121603530	A	G	-0.1549	0.856164	0.81103	0.904159	0.0227	11	rs17125523	2.666e-08	11	121603530	A	G	0.9773	1.168	1.106	1.233	0.1549	0.0278	85569	395471	11	121603530	11	121603530	*	rs17125523	R	11	121474239	chr11:121474239	rs17125523	a	g	0.9781	0.0189	0.0222	0.3945	121474239	121603530	11	121603530	11	121603530	*	R	-5.57194	0.851351
11_121616898_A_G	rs7127056	11	121616898	A	G	-0.1484	0.862069	0.818331	0.908265	0.0258	11	rs7127056	2.047e-08	11	121616898	A	G	0.9742	1.16	1.101	1.222	0.1484	0.0265	85569	395471	11	121616898	11	121616898	*	rs7127056	R	11	121487607	chr11:121487607	rs7127056	a	g	0.9771	0.0154	0.022	0.4837	121487607	121616898	11	121616898	11	121616898	*	R	-5.6	0.7
11_121618854_G_A	rs17125548	11	121618854	G	A	-0.1483	0.862	0.818	0.908	0.0253	10	rs17125548	2.428e-08	11	121618854	A	G	0.0253	0.862	0.818	0.908	-0.1483	0.0266	85569	395471	11	121618854	11	121618854	*	rs17125548	R	11	121489563	chr11:121489563	rs17125548	a	g	0.0226	-0.0167	0.0221	0.4497	121489563	121618854	11	121618854	11	121618854	*	R	-5.57519	-0.755656
11_121620549_C_T	rs11828225	11	121620549	C	T	-0.1495	0.861	0.818	0.907	0.0255	10	rs11828225	1.6e-08	11	121620549	T	C	0.0255	0.861	0.818	0.907	-0.1495	0.0265	85569	395471	11	121620549	11	121620549	*	rs11828225	Y	11	121491258	chr11:121491258	rs11828225	t	c	0.0226	-0.0174	0.0221	0.4309	121491258	121620549	11	121620549	11	121620549	*	Y	-5.64151	-0.78733
11_122029732_A_G	rs4121970	11	122029732	A	G	0.0047	1.00503	0.988142	1.02145	0.5738	11	rs4121970	0.5686	11	122029732	A	G	0.4262	0.995	0.979	1.012	-0.0047	0.0083	85934	401577	11	122029732	11	122029732	*	rs4121970	R	11	121900440	chr11:121900440	rs4121970	a	g	0.4192	0.0236	0.0065	0.0002774	121900440	122029732	11	122029732	11	122029732	*	R	0.566265	3.63077
11_122031365_C_T	rs7950488	11	122031365	C	T	0.0203	1.021	1.004	1.038	0.3558	10	rs7950488	0.01714	11	122031365	T	C	0.3558	1.021	1.004	1.038	0.0203	0.0085	85934	401577	11	122031365	11	122031365	*	rs7950488	B	11	121902073	chr11:121902073	rs7950488	t	c	0.3675	-0.0252	0.0066	0.0001333	121902073	122031365	11	122031365	11	122031365	*	B	2.38824	-3.81818
11_122033226_C_T	rs11218499	11	122033226	C	T	0.0207	1.021	1.004	1.038	0.3562	10	rs11218499	0.01545	11	122033226	T	C	0.3562	1.021	1.004	1.038	0.0207	0.0085	85934	401577	11	122033226	11	122033226	*	rs11218499	Y	11	121903934	chr11:121903934	rs11218499	t	c	0.3678	-0.0252	0.0066	0.0001333	121903934	122033226	11	122033226	11	122033226	*	Y	2.43529	-3.81818
11_122037983_T_C	rs2850787	11	122037983	T	C	-0.0002	1	0.983284	1.01626	0.36	11	rs2850787	0.9778	11	122037983	T	C	0.64	1	0.984	1.017	0.0002	0.0085	85934	401577	11	122037983	11	122037983	*	rs2850787	Y	11	121908691	chr11:121908691	rs2850787	t	c	0.6369	-0.0236	0.0066	0.0003465	121908691	122037983	11	122037983	11	122037983	*	Y	-0.0235294	-3.57576
11_122038140_A_G	rs2850788	11	122038140	A	G	-0.0041	0.996016	0.979432	1.01215	0.3911	11	rs2850788	0.6199	11	122038140	A	G	0.6089	1.004	0.988	1.021	0.0041	0.0084	85934	401577	11	122038140	11	122038140	*	rs2850788	R	11	121908848	chr11:121908848	rs2850788	a	g	0.6107	-0.0265	0.0066	5.884e-05	121908848	122038140	11	122038140	11	122038140	*	R	-0.488095	-4.01515
11_122038970_C_G	rs10444339	11	122038970	C	G	0.0203	1.02041	1.00402	1.03734	0.3565	6	rs10444339	0.01712	11	122038970	C	G	0.6435	0.98	0.964	0.996	-0.0203	0.0085	85934	401577	11	122038970	11	122038970	*	rs10444339	S	11	121909678	chr11:121909678	rs10444339	c	g	0.6318	0.025	0.0066	0.0001506	121909678	122038970	11	122038970	11	122038970	*	S	2.38824	3.78788
11_122039291_C_A	rs7110519	11	122039291	C	A	-0.0004	1	0.983	1.016	0.3599	10	rs7110519	0.9585	11	122039291	A	C	0.3599	1	0.983	1.016	-0.0004	0.0085	85934	401577	11	122039291	11	122039291	*	rs7110519	M	11	121909999	chr11:121909999	rs7110519	a	c	0.3628	0.0235	0.0067	0.0004533	121909999	122039291	11	122039291	11	122039291	*	M	-0.0470588	3.50746
11_122040500_C_T	rs11218507	11	122040500	C	T	-0.0004	1	0.983	1.016	0.3598	10	rs11218507	0.9622	11	122040500	T	C	0.3598	1	0.983	1.016	-0.0004	0.0085	85934	401577	11	122040500	11	122040500	*	rs11218507	Y	11	121911208	chr11:121911208	rs11218507	t	c	0.3627	0.0238	0.0067	0.0003827	121911208	122040500	11	122040500	11	122040500	*	Y	-0.0470588	3.55224
11_122045272_G_T	rs10790482	11	122045272	G	T	0.0202	1.02	1.004	1.038	0.3572	10	rs10790482	0.0175	11	122045272	T	G	0.3572	1.02	1.004	1.038	0.0202	0.0085	85934	401577	11	122045272	11	122045272	*	rs10790482	K	11	121915980	chr11:121915980	rs10790482	t	g	0.3679	-0.0259	0.0066	8.62e-05	121915980	122045272	11	122045272	11	122045272	*	K	2.37647	-3.92424
11_122045955_A_C	rs12295396	11	122045955	A	C	-0.0006	0.999001	0.983284	1.01626	0.3608	11	rs12295396	0.9394	11	122045955	A	C	0.6392	1.001	0.984	1.017	0.0006	0.0085	85934	401577	11	122045955	11	122045955	*	rs12295396	M	11	121916663	chr11:121916663	rs12295396	a	c	0.6371	-0.023	0.0066	0.0004888	121916663	122045955	11	122045955	11	122045955	*	M	-0.0705882	-3.48485
11_122046196_A_G	rs4936669	11	122046196	A	G	0.0197	1.02041	1.00301	1.03734	0.3568	11	rs4936669	0.02067	11	122046196	A	G	0.6432	0.98	0.964	0.997	-0.0197	0.0085	85934	401577	11	122046196	11	122046196	*	rs4936669	R	11	121916904	chr11:121916904	rs4936669	a	g	0.6319	0.0252	0.0066	0.0001333	121916904	122046196	11	122046196	11	122046196	*	R	2.31765	3.81818
11_122046455_T_C	rs1944461	11	122046455	T	C	-0.0037	0.996016	0.980392	1.01317	0.3901	11	rs1944461	0.6551	11	122046455	T	C	0.6099	1.004	0.987	1.02	0.0037	0.0084	85934	401577	11	122046455	11	122046455	*	rs1944461	Y	11	121917163	chr11:121917163	rs1944461	t	c	0.6109	-0.0263	0.0066	6.688e-05	121917163	122046455	11	122046455	11	122046455	*	Y	-0.440476	-3.98485
11_122046462_C_T	rs4936670	11	122046462	C	T	0.019	1.019	1.002	1.036	0.3572	10	rs4936670	0.02499	11	122046462	T	C	0.3572	1.019	1.002	1.036	0.019	0.0085	85934	401577	11	122046462	11	122046462	*	rs4936670	Y	11	121917170	chr11:121917170	rs4936670	t	c	0.3682	-0.0252	0.0066	0.0001333	121917170	122046462	11	122046462	11	122046462	*	Y	2.23529	-3.81818
11_122047270_A_G	rs10790483	11	122047270	A	G	0.0197	1.02041	1.00301	1.03734	0.3572	11	rs10790483	0.02012	11	122047270	A	G	0.6428	0.98	0.964	0.997	-0.0197	0.0085	85934	401577	11	122047270	11	122047270	*	rs10790483	R	11	121917978	chr11:121917978	rs10790483	a	g	0.6318	0.026	0.0066	8.093e-05	121917978	122047270	11	122047270	11	122047270	*	R	2.31765	3.93939
11_122049409_A_G	rs12803956	11	122049409	A	G	0.0024	1.002	0.986193	1.01937	0.6309	11	rs12803956	0.7749	11	122049409	A	G	0.3691	0.998	0.981	1.014	-0.0024	0.0085	85934	401577	11	122049409	11	122049409	*	rs12803956	R	11	121920117	chr11:121920117	rs12803956	a	g	0.3637	0.0231	0.0066	0.0004618	121920117	122049409	11	122049409	11	122049409	*	R	0.282353	3.5
11_122049719_T_C	rs7120009	11	122049719	T	C	0.001	1.001	0.984252	1.01833	0.6336	11	rs7120009	0.9068	11	122049719	T	C	0.3664	0.999	0.982	1.016	-0.001	0.0085	85934	401577	11	122049719	11	122049719	*	rs7120009	Y	11	121920427	chr11:121920427	rs7120009	t	c	0.363	0.0231	0.0066	0.0004618	121920427	122049719	11	122049719	11	122049719	*	Y	0.117647	3.5
11_122051879_G_A	rs11218510	11	122051879	G	A	0.0202	1.02	1.004	1.037	0.3843	10	rs11218510	0.01596	11	122051879	A	G	0.3843	1.02	1.004	1.037	0.0202	0.0084	85934	401577	11	122051879	11	122051879	*	rs11218510	R	11	121922587	chr11:121922587	rs11218510	a	g	0.3963	-0.0263	0.0065	5.091e-05	121922587	122051879	11	122051879	11	122051879	*	R	2.40476	-4.04615
11_122052502_C_T	rs10892798	11	122052502	C	T	0.0007	1.001	0.984	1.018	0.633	10	rs10892798	0.9371	11	122052502	T	C	0.633	1.001	0.984	1.018	0.0007	0.0085	85934	401577	11	122052502	11	122052502	*	rs10892798	Y	11	121923210	chr11:121923210	rs10892798	t	c	0.6367	-0.0234	0.0066	0.000389	121923210	122052502	11	122052502	11	122052502	*	Y	0.0823529	-3.54545
11_122058495_G_A	rs10892799	11	122058495	G	A	0.0197	1.02	1.003	1.037	0.3554	10	rs10892799	0.02092	11	122058495	A	G	0.3554	1.02	1.003	1.037	0.0197	0.0085	85934	401577	11	122058495	11	122058495	*	rs10892799	R	11	121929203	chr11:121929203	rs10892799	a	g	0.367	-0.0259	0.0066	8.62e-05	121929203	122058495	11	122058495	11	122058495	*	R	2.31765	-3.92424
11_122061776_T_C	rs10750199	11	122061776	T	C	0.0049	1.00503	0.988142	1.02145	0.6013	11	rs10750199	0.556	11	122061776	T	C	0.3987	0.995	0.979	1.012	-0.0049	0.0084	85934	401577	11	122061776	11	122061776	*	rs10750199	Y	11	121932484	chr11:121932484	rs10750199	t	c	0.3903	0.0266	0.0066	5.516e-05	121932484	122061776	11	122061776	11	122061776	*	Y	0.583333	4.0303
11_122062200_A_C	rs10892800	11	122062200	A	C	0.0193	1.01937	1.00301	1.03627	0.3562	11	rs10892800	0.02391	11	122062200	A	C	0.6438	0.981	0.965	0.997	-0.0193	0.0085	85934	401577	11	122062200	11	122062200	*	rs10892800	M	11	121932908	chr11:121932908	rs10892800	a	c	0.6324	0.0256	0.0066	0.000104	121932908	122062200	11	122062200	11	122062200	*	M	2.27059	3.87879
11_122064440_A_G	rs585342	11	122064440	A	G	0.0004	1	0.984252	1.01729	0.3604	11	rs585342	0.9593	11	122064440	A	G	0.6396	1	0.983	1.016	-0.0004	0.0085	85934	401577	11	122064440	11	122064440	*	rs585342	R	11	121935148	chr11:121935148	rs585342	a	g	0.6365	-0.0248	0.0067	0.0002148	121935148	122064440	11	122064440	11	122064440	*	R	0.0470588	-3.70149
11_122066776_T_C	rs10892804	11	122066776	T	C	0.0034	1.00301	0.986193	1.02041	0.6408	11	rs10892804	0.6959	11	122066776	T	C	0.3592	0.997	0.98	1.014	-0.0034	0.0086	85934	401577	11	122066776	11	122066776	*	rs10892804	Y	11	121937484	chr11:121937484	rs10892804	t	c	0.3547	0.0239	0.0067	0.0003616	121937484	122066776	11	122066776	11	122066776	*	Y	0.395349	3.56716
11_122068237_T_C	rs643499	11	122068237	T	C	-0.0051	0.995025	0.978474	1.01112	0.4074	11	rs643499	0.5401	11	122068237	T	C	0.5926	1.005	0.989	1.022	0.0051	0.0083	85934	401577	11	122068237	11	122068237	*	rs643499	Y	11	121938945	chr11:121938945	rs643499	t	c	0.5903	-0.0268	0.0065	3.652e-05	121938945	122068237	11	122068237	11	122068237	*	Y	-0.614458	-4.12308
11_122069268_A_G	rs1944463	11	122069268	A	G	0.0191	1.01937	1.00301	1.03627	0.4074	11	rs1944463	0.02201	11	122069268	A	G	0.5926	0.981	0.965	0.997	-0.0191	0.0084	85934	401577	11	122069268	11	122069268	*	rs1944463	R	11	121939976	chr11:121939976	rs1944463	a	g	0.5859	0.0227	0.0065	0.0004708	121939976	122069268	11	122069268	11	122069268	*	R	2.27381	3.49231
11_122069703_A_G	rs549798	11	122069703	A	G	-0.0044	0.996016	0.979432	1.01215	0.4855	11	rs549798	0.5893	11	122069703	A	G	0.5145	1.004	0.988	1.021	0.0044	0.0082	85934	401577	11	122069703	11	122069703	*	rs549798	R	11	121940411	chr11:121940411	rs549798	a	g	0.508	-0.0282	0.0064	1.009e-05	121940411	122069703	11	122069703	11	122069703	*	R	-0.536585	-4.40625
11_122071804_C_G	rs4936671	11	122071804	C	G	0.0066	1.00705	0.990099	1.02354	0.6231	6	rs4936671	0.4354	11	122071804	C	G	0.3769	0.993	0.977	1.01	-0.0066	0.0085	85934	401577	11	122071804	11	122071804	*	rs4936671	S	11	121942512	chr11:121942512	rs4936671	c	g	0.375	0.025	0.0066	0.0001506	121942512	122071804	11	122071804	11	122071804	*	S	0.776471	3.78788
11_122071891_G_A	rs583564	11	122071891	G	A	-0.005	0.995	0.979	1.012	0.3658	10	rs583564	0.5601	11	122071891	A	G	0.3658	0.995	0.979	1.012	-0.005	0.0085	85934	401577	11	122071891	11	122071891	*	rs583564	R	11	121942599	chr11:121942599	rs583564	a	g	0.3704	0.0263	0.0066	6.688e-05	121942599	122071891	11	122071891	11	122071891	*	R	-0.588235	3.98485
11_122073976_G_A	rs10502255	11	122073976	G	A	0.022	1.022	1.004	1.041	0.2723	10	rs10502255	0.01674	11	122073976	A	G	0.2723	1.022	1.004	1.041	0.022	0.0092	85934	401577	11	122073976	11	122073976	*	rs10502255	R	11	121944684	chr11:121944684	rs10502255	a	g	0.2796	-0.0333	0.0071	2.909e-06	121944684	122073976	11	122073976	11	122073976	*	R	2.3913	-4.69014
11_122077901_G_A	rs627058	11	122077901	G	A	-0.0054	0.995	0.978	1.011	0.374	10	rs627058	0.5218	11	122077901	A	G	0.374	0.995	0.978	1.011	-0.0054	0.0085	85934	401577	11	122077901	11	122077901	*	rs627058	R	11	121948609	chr11:121948609	rs627058	a	g	0.3785	0.0249	0.0066	0.0001601	121948609	122077901	11	122077901	11	122077901	*	R	-0.635294	3.77273
11_122078232_G_A	rs490760	11	122078232	G	A	-0.0057	0.994	0.978	1.011	0.3731	10	rs490760	0.5009	11	122078232	A	G	0.3731	0.994	0.978	1.011	-0.0057	0.0085	85934	401577	11	122078232	11	122078232	*	rs490760	R	11	121948940	chr11:121948940	rs490760	a	g	0.3776	0.025	0.0066	0.0001506	121948940	122078232	11	122078232	11	122078232	*	R	-0.670588	3.78788
11_122080755_A_G	rs687057	11	122080755	A	G	-0.0191	0.981354	0.963391	0.999001	0.7284	11	rs687057	0.04028	11	122080755	A	G	0.2716	1.019	1.001	1.038	0.0191	0.0093	85934	401577	11	122080755	11	122080755	*	rs687057	R	11	121951463	chr11:121951463	rs687057	a	g	0.273	-0.0318	0.0072	1.074e-05	121951463	122080755	11	122080755	11	122080755	*	R	-2.05376	-4.41667
11_122080954_A_G	rs687966	11	122080954	A	G	-0.0192	0.981354	0.963391	0.999001	0.7272	11	rs687966	0.03904	11	122080954	A	G	0.2728	1.019	1.001	1.038	0.0192	0.0093	85934	401577	11	122080954	11	122080954	*	rs687966	R	11	121951662	chr11:121951662	rs687966	a	g	0.2743	-0.0324	0.0072	7.3e-06	121951662	122080954	11	122080954	11	122080954	*	R	-2.06452	-4.5
11_122081440_A_T	rs487330	11	122081440	A	T	-0.0186	0.981354	0.963391	1	0.7266	6	rs487330	0.04509	11	122081440	A	T	0.2734	1.019	1	1.038	0.0186	0.0093	85934	401577	11	122081440	11	122081440	*	rs487330	W	11	121952148	chr11:121952148	rs487330	a	t	0.2744	-0.0319	0.0072	1.008e-05	121952148	122081440	11	122081440	11	122081440	*	W	-2	-4.43056
11_122087072_G_A	rs550837	11	122087072	G	A	-0.0181	0.982	0.964	1	0.7273	10	rs550837	0.05188	11	122087072	A	G	0.7273	0.982	0.964	1	-0.0181	0.0093	85934	401577	11	122087072	11	122087072	*	rs550837	R	11	121957780	chr11:121957780	rs550837	a	g	0.727	0.0316	0.0072	1.22e-05	121957780	122087072	11	122087072	11	122087072	*	R	-1.94624	4.38889
11_122088686_C_T	rs644271	11	122088686	C	T	-0.0182	0.982	0.964	1	0.7298	10	rs644271	0.04964	11	122088686	T	C	0.7298	0.982	0.964	1	-0.0182	0.0093	85934	401577	11	122088686	11	122088686	*	rs644271	Y	11	121959394	chr11:121959394	rs644271	t	c	0.7272	0.0316	0.0072	1.22e-05	121959394	122088686	11	122088686	11	122088686	*	Y	-1.95699	4.38889
11_122093638_A_G	rs555079	11	122093638	A	G	-0.0188	0.981354	0.963391	1	0.7298	11	rs555079	0.04405	11	122093638	A	G	0.2702	1.019	1	1.038	0.0188	0.0094	85934	401577	11	122093638	11	122093638	*	rs555079	R	11	121964346	chr11:121964346	rs555079	a	g	0.2711	-0.0315	0.0072	1.3e-05	121964346	122093638	11	122093638	11	122093638	*	R	-2	-4.375
11_122093861_G_A	rs664409	11	122093861	G	A	-0.0044	0.996	0.979	1.012	0.372	10	rs664409	0.6018	11	122093861	A	G	0.372	0.996	0.979	1.012	-0.0044	0.0085	85934	401577	11	122093861	11	122093861	*	rs664409	R	11	121964569	chr11:121964569	rs664409	a	g	0.3768	0.0245	0.0066	0.0002038	121964569	122093861	11	122093861	11	122093861	*	R	-0.517647	3.71212
11_122094504_T_C	rs7929280	11	122094504	T	C	0.0184	1.01833	1	1.03734	0.2623	11	rs7929280	0.05015	11	122094504	T	C	0.7377	0.982	0.964	1	-0.0184	0.0094	85934	401577	11	122094504	11	122094504	*	rs7929280	Y	11	121965212	chr11:121965212	rs7929280	t	c	0.7299	0.0315	0.0072	1.3e-05	121965212	122094504	11	122094504	11	122094504	*	Y	1.95745	4.375
11_122098883_G_C	rs502511	11	122098883	G	C	-0.0158	0.984	0.966	1.003	0.716	5	rs502511	0.102	11	122098883	C	G	0.716	0.984	0.966	1.003	-0.0158	0.0096	85934	401577	11	122098883	11	122098883	*	rs502511	S	11	121969591	chr11:121969591	rs502511	c	g	0.7211	0.0285	0.0072	7.982e-05	121969591	122098883	11	122098883	11	122098883	*	S	-1.64583	3.95833
11_122099561_C_T	rs643925	11	122099561	C	T	-0.0157	0.984	0.966	1.003	0.7161	10	rs643925	0.1035	11	122099561	T	C	0.7161	0.984	0.966	1.003	-0.0157	0.0097	85934	401577	11	122099561	11	122099561	*	rs643925	Y	11	121970269	chr11:121970269	rs643925	t	c	0.7213	0.0281	0.0072	0.0001004	121970269	122099561	11	122099561	11	122099561	*	Y	-1.61856	3.90278
11_122100072_C_T	rs2241490	11	122100072	C	T	0.0185	1.019	0.999	1.038	0.2632	10	rs2241490	0.05856	11	122100072	T	C	0.2632	1.019	0.999	1.038	0.0185	0.0098	85934	401577	11	122100072	11	122100072	*	rs2241490	Y	11	121970780	chr11:121970780	rs2241490	t	c	0.2744	-0.0302	0.0073	3.78e-05	121970780	122100072	11	122100072	11	122100072	*	Y	1.88776	-4.13699
11_122101091_A_T	rs78171032	11	122101091	A	T	0.0008	1.001	0.974659	1.02775	0.1241	6	rs78171032	0.9522	11	122101091	A	T	0.8759	0.999	0.973	1.026	-0.0008	0.0134	85934	401577	11	122101091	11	122101091	*	rs78171032	W	11	121971799	chr11:121971799	rs78171032	a	t	0.8625	-0.0353	0.0099	0.0003868	121971799	122101091	11	122101091	11	122101091	*	W	0.0597015	-3.56566
11_122110425_C_A	rs4121974	11	122110425	C	A	-0.0065	0.994	0.968	1.02	0.105	10	rs4121974	0.6294	11	122110425	A	C	0.105	0.994	0.968	1.02	-0.0065	0.0134	85934	401577	11	122110425	11	122110425	*	rs4121974	M	11	121981133	chr11:121981133	rs4121974	a	c	0.1092	0.0395	0.0104	0.0001386	121981133	122110425	11	122110425	11	122110425	*	M	-0.485075	3.79808
11_122111935_G_A	rs536422	11	122111935	G	A	0.0154	1.016	0.999	1.032	0.5675	10	rs536422	0.06581	11	122111935	A	G	0.5675	1.016	0.999	1.032	0.0154	0.0084	85934	401577	11	122111935	11	122111935	*	rs536422	R	11	121982643	chr11:121982643	rs536422	a	g	0.5852	-0.0289	0.0065	8.51e-06	121982643	122111935	11	122111935	11	122111935	*	R	1.83333	-4.44615
11_122111999_A_G	rs596160	11	122111999	A	G	0.0134	1.01317	0.997009	1.02987	0.5713	11	rs596160	0.1097	11	122111999	A	G	0.4287	0.987	0.971	1.003	-0.0134	0.0084	85934	401577	11	122111999	11	122111999	*	rs596160	R	11	121982707	chr11:121982707	rs596160	a	g	0.4123	0.0289	0.0065	8.51e-06	121982707	122111999	11	122111999	11	122111999	*	R	1.59524	4.44615
11_122112237_T_C	rs515092	11	122112237	T	C	0.013	1.01317	0.997009	1.02987	0.5721	11	rs515092	0.1198	11	122112237	T	C	0.4279	0.987	0.971	1.003	-0.013	0.0084	85934	401577	11	122112237	11	122112237	*	rs515092	Y	11	121982945	chr11:121982945	rs515092	t	c	0.4121	0.0287	0.0065	9.818e-06	121982945	122112237	11	122112237	11	122112237	*	Y	1.54762	4.41538
11_122112662_A_C	rs518839	11	122112662	A	C	0.013	1.01317	0.997009	1.02987	0.6087	11	rs518839	0.1221	11	122112662	A	C	0.3913	0.987	0.971	1.003	-0.013	0.0084	85934	401577	11	122112662	11	122112662	*	rs518839	M	11	121983370	chr11:121983370	rs518839	a	c	0.382	0.0288	0.0066	1.265e-05	121983370	122112662	11	122112662	11	122112662	*	M	1.54762	4.36364
11_122113712_C_T	rs7129864	11	122113712	C	T	-0.0061	0.994	0.968	1.02	0.1052	10	rs7129864	0.649	11	122113712	T	C	0.1052	0.994	0.968	1.02	-0.0061	0.0134	85934	401577	11	122113712	11	122113712	*	rs7129864	Y	11	121984420	chr11:121984420	rs7129864	t	c	0.1094	0.0397	0.0103	0.0001092	121984420	122113712	11	122113712	11	122113712	*	Y	-0.455224	3.85437
11_122117528_G_T	rs564153	11	122117528	G	T	0.0117	1.012	0.995	1.029	0.6048	10	rs564153	0.1654	11	122117528	T	G	0.6048	1.012	0.995	1.029	0.0117	0.0085	85934	401577	11	122117528	11	122117528	*	rs564153	K	11	121988236	chr11:121988236	rs564153	t	g	0.6191	-0.0267	0.0066	5.171e-05	121988236	122117528	11	122117528	11	122117528	*	K	1.37647	-4.04545
11_122117687_T_C	rs677731	11	122117687	T	C	0.0145	1.0142	0.998004	1.03093	0.5728	11	rs677731	0.08157	11	122117687	T	C	0.4272	0.986	0.97	1.002	-0.0145	0.0083	85934	401577	11	122117687	11	122117687	*	rs677731	Y	11	121988395	chr11:121988395	rs677731	t	c	0.4107	0.0293	0.0065	6.375e-06	121988395	122117687	11	122117687	11	122117687	*	Y	1.74699	4.50769
11_122120992_A_G	rs511685	11	122120992	A	G	0.0146	1.0142	0.998004	1.03093	0.5727	11	rs511685	0.07997	11	122120992	A	G	0.4273	0.986	0.97	1.002	-0.0146	0.0083	85934	401577	11	122120992	11	122120992	*	rs511685	R	11	121991700	chr11:121991700	rs511685	a	g	0.4109	0.0292	0.0065	6.855e-06	121991700	122120992	11	122120992	11	122120992	*	R	1.75904	4.49231
11_122123992_G_T	rs492085	11	122123992	G	T	0.0061	1.006	0.98	1.033	0.8853	10	rs492085	0.6462	11	122123992	T	G	0.8853	1.006	0.98	1.033	0.0061	0.0133	85934	401577	11	122123992	11	122123992	*	rs492085	K	11	121994700	chr11:121994700	rs492085	t	g	0.8882	-0.0375	0.0102	0.0002222	121994700	122123992	11	122123992	11	122123992	*	K	0.458647	-3.67647
11_122124164_C_T	rs17246416	11	122124164	C	T	-0.0063	0.994	0.968	1.02	0.1056	10	rs17246416	0.6369	11	122124164	T	C	0.1056	0.994	0.968	1.02	-0.0063	0.0133	85934	401577	11	122124164	11	122124164	*	rs17246416	Y	11	121994872	chr11:121994872	rs17246416	t	c	0.1097	0.0398	0.0103	0.000105	121994872	122124164	11	122124164	11	122124164	*	Y	-0.473684	3.86408
11_122125553_T_C	rs687928	11	122125553	T	C	0.0138	1.0142	0.998004	1.02987	0.5799	11	rs687928	0.09393	11	122125553	T	C	0.4201	0.986	0.971	1.002	-0.0138	0.0082	85934	401577	11	122125553	11	122125553	*	rs687928	Y	11	121996261	chr11:121996261	rs687928	t	c	0.4109	0.0295	0.0065	5.51e-06	121996261	122125553	11	122125553	11	122125553	*	Y	1.68293	4.53846
11_122128479_G_A	rs687910	11	122128479	G	A	0.0143	1.014	0.998	1.031	0.5725	10	rs687910	0.08599	11	122128479	A	G	0.5725	1.014	0.998	1.031	0.0143	0.0083	85934	401577	11	122128479	11	122128479	*	rs687910	R	11	121999187	chr11:121999187	rs687910	a	g	0.588	-0.0296	0.0065	5.121e-06	121999187	122128479	11	122128479	11	122128479	*	R	1.72289	-4.55385
11_122129871_T_C	rs549835	11	122129871	T	C	0.0071	1.00705	0.990099	1.02459	0.6741	11	rs549835	0.4188	11	122129871	T	C	0.3259	0.993	0.976	1.01	-0.0071	0.0088	85934	401577	11	122129871	11	122129871	*	rs549835	Y	11	122000579	chr11:122000579	rs549835	t	c	0.3107	0.0302	0.0069	1.241e-05	122000579	122129871	11	122129871	11	122129871	*	Y	0.806818	4.37681
11_122131295_G_A	rs3909585	11	122131295	G	A	-0.0055	0.995	0.969	1.021	0.1037	10	rs3909585	0.6796	11	122131295	A	G	0.1037	0.995	0.969	1.021	-0.0055	0.0134	85934	401577	11	122131295	11	122131295	*	rs3909585	R	11	122002003	chr11:122002003	rs3909585	a	g	0.1092	0.0415	0.0103	5.243e-05	122002003	122131295	11	122131295	11	122131295	*	R	-0.410448	4.02913
11_122131896_C_T	rs678586	11	122131896	C	T	0.014	1.014	0.998	1.031	0.5735	10	rs678586	0.09136	11	122131896	T	C	0.5735	1.014	0.998	1.031	0.014	0.0083	85934	401577	11	122131896	11	122131896	*	rs678586	Y	11	122002604	chr11:122002604	rs678586	t	c	0.5889	-0.0297	0.0065	4.758e-06	122002604	122131896	11	122131896	11	122131896	*	Y	1.68675	-4.56923
11_122132017_T_C	rs624529	11	122132017	T	C	0.0139	1.0142	0.998004	1.03093	0.575	11	rs624529	0.09418	11	122132017	T	C	0.425	0.986	0.97	1.002	-0.0139	0.0083	85934	401577	11	122132017	11	122132017	*	rs624529	Y	11	122002725	chr11:122002725	rs624529	t	c	0.4111	0.0299	0.0065	4.105e-06	122002725	122132017	11	122132017	11	122132017	*	Y	1.6747	4.6
11_122133653_C_A	rs624845	11	122133653	C	A	-0.008	0.992	0.971	1.013	0.1703	10	rs624845	0.4612	11	122133653	A	C	0.1703	0.992	0.971	1.013	-0.008	0.0108	85934	401577	11	122133653	11	122133653	*	rs624845	M	11	122004361	chr11:122004361	rs624845	a	c	0.1713	0.0357	0.0085	2.56e-05	122004361	122133653	11	122133653	11	122133653	*	M	-0.740741	4.2
11_122134417_A_T	rs594358	11	122134417	A	T	0.0141	1.0142	0.998004	1.03093	0.5733	6	rs594358	0.08888	11	122134417	A	T	0.4267	0.986	0.97	1.002	-0.0141	0.0083	85934	401577	11	122134417	11	122134417	*	rs594358	W	11	122005125	chr11:122005125	rs594358	a	t	0.411	0.0296	0.0065	5.121e-06	122005125	122134417	11	122134417	11	122134417	*	W	1.6988	4.55385
11_122134981_A_G	rs695132	11	122134981	A	G	0.014	1.0142	0.998004	1.03093	0.5737	11	rs695132	0.09151	11	122134981	A	G	0.4263	0.986	0.97	1.002	-0.014	0.0083	85934	401577	11	122134981	11	122134981	*	rs695132	D	11	122005689	chr11:122005689	rs695132	a	g	0.4109	0.0297	0.0065	4.758e-06	122005689	122134981	11	122134981	11	122134981	*	D	1.68675	4.56923
11_122137098_A_G	rs591316	11	122137098	A	G	0.0139	1.0142	0.996016	1.03199	0.7199	11	rs591316	0.1334	11	122137098	A	G	0.2801	0.986	0.969	1.004	-0.0139	0.0092	85934	401577	11	122137098	11	122137098	*	rs591316	R	11	122007806	chr11:122007806	rs591316	a	g	0.272	0.0296	0.0072	4.182e-05	122007806	122137098	11	122137098	11	122137098	*	R	1.51087	4.11111
11_122137149_G_A	rs602101	11	122137149	G	A	0.0136	1.014	0.997	1.03	0.5748	10	rs602101	0.1026	11	122137149	A	G	0.5748	1.014	0.997	1.03	0.0136	0.0083	85934	401577	11	122137149	11	122137149	*	rs602101	R	11	122007857	chr11:122007857	rs602101	a	g	0.5891	-0.0297	0.0065	4.758e-06	122007857	122137149	11	122137149	11	122137149	*	R	1.63855	-4.56923
11_122138164_C_G	rs536991	11	122138164	C	G	0.0133	1.01317	0.997009	1.02987	0.5726	6	rs536991	0.11	11	122138164	C	G	0.4274	0.987	0.971	1.003	-0.0133	0.0083	85934	401577	11	122138164	11	122138164	*	rs536991	B	11	122008872	chr11:122008872	rs536991	c	g	0.4116	0.0299	0.0065	4.105e-06	122008872	122138164	11	122138164	11	122138164	*	B	1.60241	4.6
11_122139238_G_T	rs601110	11	122139238	G	T	0.0134	1.013	0.997	1.03	0.5691	10	rs601110	0.1077	11	122139238	T	G	0.5691	1.013	0.997	1.03	0.0134	0.0083	85934	401577	11	122139238	11	122139238	*	rs601110	D	11	122009946	chr11:122009946	rs601110	t	g	0.5853	-0.0298	0.0065	4.42e-06	122009946	122139238	11	122139238	11	122139238	*	D	1.61446	-4.58462
11_122139442_C_G	rs649325	11	122139442	C	G	-0.0035	0.996016	0.97561	1.01833	0.1715	6	rs649325	0.7493	11	122139442	C	G	0.8285	1.004	0.982	1.025	0.0035	0.0108	85934	401577	11	122139442	11	122139442	*	rs649325	S	11	122010150	chr11:122010150	rs649325	c	g	0.8259	-0.0368	0.0085	1.43e-05	122010150	122139442	11	122139442	11	122139442	*	S	-0.324074	-4.32941
11_122139472_G_T	rs617727	11	122139472	G	T	0.0127	1.013	0.996	1.029	0.5722	10	rs617727	0.1261	11	122139472	T	G	0.5722	1.013	0.996	1.029	0.0127	0.0083	85934	401577	11	122139472	11	122139472	*	rs617727	K	11	122010180	chr11:122010180	rs617727	t	g	0.5856	-0.0297	0.0065	4.758e-06	122010180	122139472	11	122139472	11	122139472	*	K	1.53012	-4.56923
11_122141147_C_A	rs486510	11	122141147	C	A	0.0043	1.004	0.978	1.031	0.8856	10	rs486510	0.7486	11	122141147	A	C	0.8856	1.004	0.978	1.031	0.0043	0.0133	85934	401577	11	122141147	11	122141147	*	rs486510	M	11	122011855	chr11:122011855	rs486510	a	c	0.8902	-0.0402	0.0103	8.936e-05	122011855	122141147	11	122141147	11	122141147	*	M	0.323308	-3.90291
11_122141530_G_C	rs564649	11	122141530	G	C	0.0066	1.007	0.989	1.025	0.7135	5	rs564649	0.4729	11	122141530	C	G	0.7135	1.007	0.989	1.025	0.0066	0.0092	85934	401577	11	122141530	11	122141530	*	rs564649	S	11	122012238	chr11:122012238	rs564649	c	g	0.7266	-0.0301	0.0074	5.143e-05	122012238	122141530	11	122141530	11	122141530	*	S	0.717391	-4.06757
11_122142461_C_T	rs531897	11	122142461	C	T	0.0057	1.006	0.989	1.023	0.6705	10	rs531897	0.5211	11	122142461	T	C	0.6705	1.006	0.989	1.023	0.0057	0.0088	85934	401577	11	122142461	11	122142461	*	rs531897	Y	11	122013169	chr11:122013169	rs531897	t	c	0.6863	-0.0302	0.0069	1.241e-05	122013169	122142461	11	122142461	11	122142461	*	Y	0.647727	-4.37681
11_122143358_A_G	rs513069	11	122143358	A	G	0.0058	1.00604	0.988142	1.02354	0.6754	11	rs513069	0.5092	11	122143358	A	G	0.3246	0.994	0.977	1.012	-0.0058	0.0088	85934	401577	11	122143358	11	122143358	*	rs513069	R	11	122014066	chr11:122014066	rs513069	a	g	0.3091	0.0297	0.0069	1.724e-05	122014066	122143358	11	122143358	11	122143358	*	R	0.659091	4.30435
11_122143402_C_T	rs579682	11	122143402	C	T	0.0037	1.004	0.986	1.022	0.7133	10	rs579682	0.6889	11	122143402	T	C	0.7133	1.004	0.986	1.022	0.0037	0.0092	85934	401577	11	122143402	11	122143402	*	rs579682	Y	11	122014110	chr11:122014110	rs579682	t	c	0.7263	-0.0309	0.0072	1.893e-05	122014110	122143402	11	122143402	11	122143402	*	Y	0.402174	-4.29167
11_122143691_C_T	rs564037	11	122143691	C	T	0.0136	1.014	0.997	1.03	0.5755	10	rs564037	0.1026	11	122143691	T	C	0.5755	1.014	0.997	1.03	0.0136	0.0083	85934	401577	11	122143691	11	122143691	*	rs564037	H	11	122014399	chr11:122014399	rs564037	t	c	0.59	-0.0292	0.0065	6.855e-06	122014399	122143691	11	122143691	11	122143691	*	H	1.63855	-4.49231
11_122144099_C_A	rs138753703	11	122144099	C	A	-0.0054	0.995	0.969	1.021	0.1043	10	rs138753703	0.6835	11	122144099	A	C	0.1043	0.995	0.969	1.021	-0.0054	0.0134	85934	401577	11	122144099	11	122144099	*	rs138753703	H	11	122014807	chr11:122014807	rs138753703	a	c	0.1092	0.0412	0.0103	5.938e-05	122014807	122144099	11	122144099	11	122144099	*	H	-0.402985	4
11_122144661_A_G	rs522857	11	122144661	A	G	0.0135	1.01317	0.997009	1.02987	0.5742	11	rs522857	0.1058	11	122144661	A	G	0.4258	0.987	0.971	1.003	-0.0135	0.0083	85934	401577	11	122144661	11	122144661	*	rs522857	R	11	122015369	chr11:122015369	rs522857	a	g	0.4101	0.0296	0.0065	5.121e-06	122015369	122144661	11	122144661	11	122144661	*	R	1.62651	4.55385
11_122146890_C_T	rs1143770	11	122146890	C	T	0.0132	1.013	0.997	1.03	0.5698	10	rs1143770	0.1124	11	122146890	T	C	0.5698	1.013	0.997	1.03	0.0132	0.0083	85934	401577	11	122146890	11	122146890	*	rs1143770	Y	11	122017598	chr11:122017598	rs1143770	t	c	0.5864	-0.0295	0.0065	5.51e-06	122017598	122146890	11	122146890	11	122146890	*	Y	1.59036	-4.53846
11_122147254_C_T	rs17337586	11	122147254	C	T	-0.0054	0.995	0.969	1.021	0.1047	10	rs17337586	0.6867	11	122147254	T	C	0.1047	0.995	0.969	1.021	-0.0054	0.0133	85934	401577	11	122147254	11	122147254	*	rs17337586	Y	11	122017962	chr11:122017962	rs17337586	t	c	0.11	0.0429	0.0106	4.976e-05	122017962	122147254	11	122147254	11	122147254	*	Y	-0.406015	4.04717
11_122147842_T_C	rs562052	11	122147842	T	C	0.0062	1.00604	0.98912	1.02354	0.6758	11	rs562052	0.4814	11	122147842	T	C	0.3242	0.994	0.977	1.011	-0.0062	0.0088	85934	401577	11	122147842	11	122147842	*	rs562052	Y	11	122018550	chr11:122018550	rs562052	t	c	0.3087	0.0299	0.0069	1.513e-05	122018550	122147842	11	122147842	11	122147842	*	Y	0.704545	4.33333
11_122149441_A_T	rs564900	11	122149441	A	T	0.0056	1.00604	0.988142	1.02354	0.6713	6	rs564900	0.5269	11	122149441	A	T	0.3287	0.994	0.977	1.012	-0.0056	0.0088	85934	401577	11	122149441	11	122149441	*	rs564900	W	11	122020149	chr11:122020149	rs564900	a	t	0.3123	0.0299	0.0069	1.513e-05	122020149	122149441	11	122149441	11	122149441	*	W	0.636364	4.33333
11_122150462_T_C	rs689025	11	122150462	T	C	0.0062	1.00604	0.98912	1.02354	0.6717	11	rs689025	0.4822	11	122150462	T	C	0.3283	0.994	0.977	1.011	-0.0062	0.0088	85934	401577	11	122150462	11	122150462	*	rs689025	B	11	122021170	chr11:122021170	rs689025	t	c	0.3124	0.0305	0.0069	1.016e-05	122021170	122150462	11	122150462	11	122150462	*	B	0.704545	4.42029
11_122150502_G_T	rs484934	11	122150502	G	T	0.0062	1.006	0.989	1.024	0.6709	10	rs484934	0.4865	11	122150502	T	G	0.6709	1.006	0.989	1.024	0.0062	0.0088	85934	401577	11	122150502	11	122150502	*	rs484934	D	11	122021210	chr11:122021210	rs484934	t	g	0.6875	-0.0304	0.0069	1.087e-05	122021210	122150502	11	122150502	11	122150502	*	D	0.704545	-4.4058
11_122152219_C_T	rs543412	11	122152219	C	T	-0.0093	0.991	0.973	1.008	0.2955	10	rs543412	0.3051	11	122152219	T	C	0.2955	0.991	0.973	1.008	-0.0093	0.009	85934	401577	11	122152219	11	122152219	*	rs543412	Y	11	122022927	chr11:122022927	rs543412	t	c	0.2923	0.0294	0.0071	3.638e-05	122022927	122152219	11	122152219	11	122152219	*	Y	-1.03333	4.14085
11_122152479_A_G	rs1834306	11	122152479	A	G	0.0175	1.01729	1.001	1.0352	0.5696	11	rs1834306	0.03859	11	122152479	A	G	0.4304	0.983	0.966	0.999	-0.0175	0.0085	85934	401577	11	122152479	11	122152479	*	rs1834306	R	11	122023187	chr11:122023187	rs1834306	a	g	0.4137	0.0251	0.0066	0.0001417	122023187	122152479	11	122152479	11	122152479	*	R	2.05882	3.80303
11_122152803_A_G	rs560279	11	122152803	A	G	0.004	1.00402	0.986193	1.02249	0.6927	11	rs560279	0.6652	11	122152803	A	G	0.3073	0.996	0.978	1.014	-0.004	0.0092	85934	401577	11	122152803	11	122152803	*	rs560279	R	11	122023511	chr11:122023511	rs560279	a	g	0.2924	0.026	0.0071	0.0002604	122023511	122152803	11	122152803	11	122152803	*	R	0.434783	3.66197
11_123165228_C_A	rs12802926	11	123165228	C	A	0.0263	1.027	1.002	1.052	0.1237	10	rs12802926	0.03556	11	123165228	A	C	0.1237	1.027	1.002	1.052	0.0263	0.0125	85934	401577	11	123165228	11	123165228	*	rs12802926	H	11	123035936	chr11:123035936	rs12802926	a	c	0.1244	0.0415	0.0099	3.016e-05	123035936	123165228	11	123165228	11	123165228	*	H	2.104	4.19192
11_123165659_A_G	rs7933163	11	123165659	A	G	0.0191	1.01937	0.996016	1.04384	0.1354	11	rs7933163	0.1094	11	123165659	A	G	0.8646	0.981	0.958	1.004	-0.0191	0.012	85934	401577	11	123165659	11	123165659	*	rs7933163	R	11	123036367	chr11:123036367	rs7933163	a	g	0.8655	-0.0368	0.0095	0.0001123	123036367	123165659	11	123165659	11	123165659	*	R	1.59167	-3.87368
11_123215588_G_A	rs77311370	11	123215588	G	A	-0.0648	0.937	0.867	1.013	0.0115	10	rs77311370	0.1026	11	123215588	A	G	0.0115	0.937	0.867	1.013	-0.0648	0.0397	85502	400497	11	123215588	11	123215588	*	rs77311370	R	11	123086296	chr11:123086296	rs77311370	a	g	0.0125	0.1143	0.0295	0.0001083	123086296	123215588	11	123215588	11	123215588	*	R	-1.63224	3.87458
11_126486784_A_G	rs114855141	11	126486784	A	G	0.0304	1.03093	0.820345	1.29534	0.0023	11	rs114855141	0.7942	11	126486784	A	G	0.9977	0.97	0.772	1.219	-0.0304	0.1164	78473	373402	11	126486784	11	126486784	*	rs114855141	R	11	126356679	chr11:126356679	rs114855141	a	g	0.9993	-0.6029	0.1717	0.0004462	126356679	126486784	11	126486784	11	126486784	*	R	0.261168	-3.51136
11_126718928_G_A	rs79931346	11	126718928	G	A	0.0002	1	0.734	1.364	0.0018	10	rs79931346	0.9989	11	126718928	A	G	0.0018	1	0.734	1.364	0.0002	0.1581	76073	367064	11	126718928	11	126718928	*	rs79931346	V	11	126588823	chr11:126588823	rs79931346	a	g	0.0014	0.4863	0.1383	0.0004382	126588823	126718928	11	126718928	11	126718928	*	V	0.00126502	3.51627
11_126723628_T_C	rs60636698	11	126723628	T	C	0.0361	1.03627	0.760456	1.41443	0.0018	11	rs60636698	0.8193	11	126723628	T	C	0.9982	0.965	0.707	1.315	-0.0361	0.1582	76073	367064	11	126723628	11	126723628	*	rs60636698	Y	11	126593523	chr11:126593523	rs60636698	t	c	0.9987	-0.4986	0.1378	0.0002962	126593523	126723628	11	126723628	11	126723628	*	Y	0.228192	-3.61829
11_127836445_T_C	rs189398163	11	127836445	T	C	0.1222	1.12994	1.02459	1.24688	0.0072	11	rs189398163	0.01492	11	127836445	T	C	0.9928	0.885	0.802	0.976	-0.1222	0.0502	84867	399287	11	127836445	11	127836445	*	rs189398163	Y	11	127706340	chr11:127706340	rs189398163	t	c	0.9935	-0.1514	0.042	0.000311	127706340	127836445	11	127836445	11	127836445	*	Y	2.43426	-3.60476
11_127907742_C_T	rs1364770	11	127907742	C	T	-0.0079	0.992	0.975	1.01	0.708	10	rs1364770	0.3846	11	127907742	T	C	0.708	0.992	0.975	1.01	-0.0079	0.009	85934	401577	11	127907742	11	127907742	*	rs1364770	Y	11	127777637	chr11:127777637	rs1364770	t	c	0.7101	-0.0265	0.007	0.0001584	127777637	127907742	11	127907742	11	127907742	*	Y	-0.877778	-3.78571
11_127908112_T_C	rs4937272	11	127908112	T	C	-0.0076	0.992063	0.974659	1.0101	0.7081	11	rs4937272	0.3973	11	127908112	T	C	0.2919	1.008	0.99	1.026	0.0076	0.009	85934	401577	11	127908112	11	127908112	*	rs4937272	Y	11	127778007	chr11:127778007	rs4937272	t	c	0.2899	0.0264	0.007	0.0001677	127778007	127908112	11	127908112	11	127908112	*	Y	-0.844444	3.77143
11_127909452_G_A	rs1964320	11	127909452	G	A	-0.0079	0.992	0.975	1.01	0.7081	10	rs1964320	0.3792	11	127909452	A	G	0.7081	0.992	0.975	1.01	-0.0079	0.009	85934	401577	11	127909452	11	127909452	*	rs1964320	R	11	127779347	chr11:127779347	rs1964320	a	g	0.7101	-0.0265	0.007	0.0001584	127779347	127909452	11	127909452	11	127909452	*	R	-0.877778	-3.78571
11_127911457_A_G	rs1989065	11	127911457	A	G	-0.0075	0.992063	0.97561	1.0101	0.7077	11	rs1989065	0.4044	11	127911457	A	G	0.2923	1.008	0.99	1.025	0.0075	0.009	85934	401577	11	127911457	11	127911457	*	rs1989065	R	11	127781352	chr11:127781352	rs1989065	a	g	0.2903	0.0262	0.007	0.0001878	127781352	127911457	11	127911457	11	127911457	*	R	-0.833333	3.74286
11_127912163_C_T	rs2162050	11	127912163	C	T	-0.0075	0.993	0.975	1.01	0.7077	10	rs2162050	0.4043	11	127912163	T	C	0.7077	0.993	0.975	1.01	-0.0075	0.009	85934	401577	11	127912163	11	127912163	*	rs2162050	Y	11	127782058	chr11:127782058	rs2162050	t	c	0.7098	-0.0262	0.007	0.0001878	127782058	127912163	11	127912163	11	127912163	*	Y	-0.833333	-3.74286
11_127912440_C_G	rs1820347	11	127912440	C	G	-0.0074	0.993049	0.97561	1.0101	0.7077	6	rs1820347	0.4101	11	127912440	C	G	0.2923	1.007	0.99	1.025	0.0074	0.009	85934	401577	11	127912440	11	127912440	*	rs1820347	S	11	127782335	chr11:127782335	rs1820347	c	g	0.2902	0.0262	0.007	0.0001878	127782335	127912440	11	127912440	11	127912440	*	S	-0.822222	3.74286
11_127913061_T_C	rs2322989	11	127913061	T	C	-0.008	0.992063	0.974659	1.0101	0.7079	11	rs2322989	0.3752	11	127913061	T	C	0.2921	1.008	0.99	1.026	0.008	0.009	85934	401577	11	127913061	11	127913061	*	rs2322989	Y	11	127782956	chr11:127782956	rs2322989	t	c	0.2903	0.026	0.007	0.0002103	127782956	127913061	11	127913061	11	127913061	*	Y	-0.888889	3.71429
11_127913555_A_C	rs4586182	11	127913555	A	C	-0.008	0.992063	0.974659	1.0101	0.7075	11	rs4586182	0.373	11	127913555	A	C	0.2925	1.008	0.99	1.026	0.008	0.009	85934	401577	11	127913555	11	127913555	*	rs4586182	H	11	127783450	chr11:127783450	rs4586182	a	c	0.29	0.0277	0.0077	0.0003501	127783450	127913555	11	127913555	11	127913555	*	H	-0.888889	3.5974
11_127913707_C_G	rs10893785	11	127913707	C	G	-0.0079	0.992063	0.974659	1.0101	0.7077	6	rs10893785	0.3822	11	127913707	C	G	0.2923	1.008	0.99	1.026	0.0079	0.009	85934	401577	11	127913707	11	127913707	*	rs10893785	S	11	127783602	chr11:127783602	rs10893785	c	g	0.2902	0.0262	0.007	0.0001878	127783602	127913707	11	127913707	11	127913707	*	S	-0.877778	3.74286
11_127915326_T_C	rs1364769	11	127915326	T	C	-0.0079	0.992063	0.974659	1.0101	0.7078	11	rs1364769	0.3831	11	127915326	T	C	0.2922	1.008	0.99	1.026	0.0079	0.009	85934	401577	11	127915326	11	127915326	*	rs1364769	Y	11	127785221	chr11:127785221	rs1364769	t	c	0.2902	0.0262	0.007	0.0001878	127785221	127915326	11	127915326	11	127915326	*	Y	-0.877778	3.74286
11_127916027_G_A	rs10893786	11	127916027	G	A	-0.0078	0.992	0.975	1.01	0.7078	10	rs10893786	0.3888	11	127916027	A	G	0.7078	0.992	0.975	1.01	-0.0078	0.009	85934	401577	11	127916027	11	127916027	*	rs10893786	R	11	127785922	chr11:127785922	rs10893786	a	g	0.7097	-0.0261	0.007	0.0001988	127785922	127916027	11	127916027	11	127916027	*	R	-0.866667	-3.72857
11_127916868_A_G	rs7115880	11	127916868	A	G	-0.0076	0.992063	0.974659	1.0101	0.7077	11	rs7115880	0.3977	11	127916868	A	G	0.2923	1.008	0.99	1.026	0.0076	0.009	85934	401577	11	127916868	11	127916868	*	rs7115880	R	11	127786763	chr11:127786763	rs7115880	a	g	0.2902	0.0262	0.007	0.0001878	127786763	127916868	11	127916868	11	127916868	*	R	-0.844444	3.74286
11_127917228_G_T	rs7116609	11	127917228	G	T	-0.0078	0.992	0.975	1.01	0.7078	10	rs7116609	0.3896	11	127917228	T	G	0.7078	0.992	0.975	1.01	-0.0078	0.009	85934	401577	11	127917228	11	127917228	*	rs7116609	D	11	127787123	chr11:127787123	rs7116609	t	g	0.7124	-0.029	0.0074	9.577e-05	127787123	127917228	11	127917228	11	127917228	*	D	-0.866667	-3.91892
11_127917392_T_C	rs10893787	11	127917392	T	C	-0.0076	0.992063	0.974659	1.0101	0.7069	11	rs10893787	0.4031	11	127917392	T	C	0.2931	1.008	0.99	1.026	0.0076	0.009	85934	401577	11	127917392	11	127917392	*	rs10893787	Y	11	127787287	chr11:127787287	rs10893787	t	c	0.2917	0.0259	0.007	0.0002224	127787287	127917392	11	127917392	11	127917392	*	Y	-0.844444	3.7
11_127918228_G_C	rs2216994	11	127918228	G	C	-0.0077	0.992	0.975	1.01	0.7078	5	rs2216994	0.3921	11	127918228	C	G	0.7078	0.992	0.975	1.01	-0.0077	0.009	85934	401577	11	127918228	11	127918228	*	rs2216994	B	11	127788123	chr11:127788123	rs2216994	c	g	0.7098	-0.0262	0.007	0.0001878	127788123	127918228	11	127918228	11	127918228	*	B	-0.855556	-3.74286
11_127918451_C_A	rs2194838	11	127918451	C	A	-0.0079	0.992	0.975	1.01	0.7078	10	rs2194838	0.3827	11	127918451	A	C	0.7078	0.992	0.975	1.01	-0.0079	0.009	85934	401577	11	127918451	11	127918451	*	rs2194838	M	11	127788346	chr11:127788346	rs2194838	a	c	0.7098	-0.0261	0.007	0.0001988	127788346	127918451	11	127918451	11	127918451	*	M	-0.877778	-3.72857
11_127919686_C_A	rs10750379	11	127919686	C	A	-0.0079	0.992	0.975	1.01	0.7078	10	rs10750379	0.3836	11	127919686	A	C	0.7078	0.992	0.975	1.01	-0.0079	0.009	85934	401577	11	127919686	11	127919686	*	rs10750379	M	11	127789581	chr11:127789581	rs10750379	a	c	0.7099	-0.0262	0.007	0.0001878	127789581	127919686	11	127919686	11	127919686	*	M	-0.877778	-3.74286
11_127919833_C_T	rs10750381	11	127919833	C	T	-0.0078	0.992	0.975	1.01	0.7078	10	rs10750381	0.389	11	127919833	T	C	0.7078	0.992	0.975	1.01	-0.0078	0.009	85934	401577	11	127919833	11	127919833	*	rs10750381	Y	11	127789728	chr11:127789728	rs10750381	t	c	0.7098	-0.0262	0.007	0.0001878	127789728	127919833	11	127919833	11	127919833	*	Y	-0.866667	-3.74286
11_127920016_T_G	rs10790934	11	127920016	T	G	-0.0078	0.992063	0.974659	1.0101	0.7078	11	rs10790934	0.3874	11	127920016	T	G	0.2922	1.008	0.99	1.026	0.0078	0.009	85934	401577	11	127920016	11	127920016	*	rs10790934	K	11	127789911	chr11:127789911	rs10790934	t	g	0.2901	0.0263	0.007	0.0001775	127789911	127920016	11	127920016	11	127920016	*	K	-0.866667	3.75714
11_127920074_A_G	rs1834314	11	127920074	A	G	-0.0079	0.992063	0.974659	1.0101	0.7083	11	rs1834314	0.3836	11	127920074	A	G	0.2917	1.008	0.99	1.026	0.0079	0.009	85934	401577	11	127920074	11	127920074	*	rs1834314	R	11	127789969	chr11:127789969	rs1834314	a	g	0.2901	0.0264	0.007	0.0001677	127789969	127920074	11	127920074	11	127920074	*	R	-0.877778	3.77143
11_127920499_G_T	rs1593324	11	127920499	G	T	-0.0077	0.992	0.975	1.01	0.7078	10	rs1593324	0.3915	11	127920499	T	G	0.7078	0.992	0.975	1.01	-0.0077	0.009	85934	401577	11	127920499	11	127920499	*	rs1593324	K	11	127790394	chr11:127790394	rs1593324	t	g	0.7099	-0.0263	0.007	0.0001775	127790394	127920499	11	127920499	11	127920499	*	K	-0.855556	-3.75714
11_127920860_C_G	rs1425200	11	127920860	C	G	-0.0078	0.992063	0.974659	1.0101	0.7078	6	rs1425200	0.3898	11	127920860	C	G	0.2922	1.008	0.99	1.026	0.0078	0.009	85934	401577	11	127920860	11	127920860	*	rs1425200	S	11	127790755	chr11:127790755	rs1425200	c	g	0.2901	0.0263	0.007	0.0001775	127790755	127920860	11	127920860	11	127920860	*	S	-0.866667	3.75714
11_127922332_C_T	rs2015724	11	127922332	C	T	-0.0078	0.992	0.975	1.01	0.7078	10	rs2015724	0.3887	11	127922332	T	C	0.7078	0.992	0.975	1.01	-0.0078	0.009	85934	401577	11	127922332	11	127922332	*	rs2015724	Y	11	127792227	chr11:127792227	rs2015724	t	c	0.7099	-0.0263	0.007	0.0001775	127792227	127922332	11	127922332	11	127922332	*	Y	-0.866667	-3.75714
11_127923088_C_T	rs1075127	11	127923088	C	T	-0.0079	0.992	0.975	1.01	0.7079	10	rs1075127	0.3837	11	127923088	T	C	0.7079	0.992	0.975	1.01	-0.0079	0.009	85934	401577	11	127923088	11	127923088	*	rs1075127	Y	11	127792983	chr11:127792983	rs1075127	t	c	0.7099	-0.0265	0.007	0.0001584	127792983	127923088	11	127923088	11	127923088	*	Y	-0.877778	-3.78571
11_127924295_T_C	rs10790935	11	127924295	T	C	-0.0081	0.992063	0.974659	1.00908	0.7081	11	rs10790935	0.3687	11	127924295	T	C	0.2919	1.008	0.991	1.026	0.0081	0.009	85934	401577	11	127924295	11	127924295	*	rs10790935	Y	11	127794190	chr11:127794190	rs10790935	t	c	0.2899	0.0262	0.007	0.0001878	127794190	127924295	11	127924295	11	127924295	*	Y	-0.9	3.74286
11_127924619_A_T	rs1834312	11	127924619	A	T	-0.0079	0.992063	0.974659	1.0101	0.708	6	rs1834312	0.3809	11	127924619	A	T	0.292	1.008	0.99	1.026	0.0079	0.009	85934	401577	11	127924619	11	127924619	*	rs1834312	W	11	127794514	chr11:127794514	rs1834312	a	t	0.2899	0.0263	0.007	0.0001775	127794514	127924619	11	127924619	11	127924619	*	W	-0.877778	3.75714
11_127926455_C_A	rs4937277	11	127926455	C	A	-0.008	0.992	0.975	1.01	0.7083	10	rs4937277	0.3781	11	127926455	A	C	0.7083	0.992	0.975	1.01	-0.008	0.009	85934	401577	11	127926455	11	127926455	*	rs4937277	M	11	127796350	chr11:127796350	rs4937277	a	c	0.7104	-0.0265	0.0071	0.0001976	127796350	127926455	11	127926455	11	127926455	*	M	-0.888889	-3.73239
11_127927452_T_C	rs7122491	11	127927452	T	C	-0.0079	0.992063	0.974659	1.0101	0.708	11	rs7122491	0.3794	11	127927452	T	C	0.292	1.008	0.99	1.026	0.0079	0.009	85934	401577	11	127927452	11	127927452	*	rs7122491	Y	11	127797347	chr11:127797347	rs7122491	t	c	0.2898	0.0262	0.0071	0.0002333	127797347	127927452	11	127927452	11	127927452	*	Y	-0.877778	3.69014
11_127927611_A_G	rs7106488	11	127927611	A	G	-0.0079	0.992063	0.974659	1.0101	0.708	11	rs7106488	0.3818	11	127927611	A	G	0.292	1.008	0.99	1.026	0.0079	0.009	85934	401577	11	127927611	11	127927611	*	rs7106488	R	11	127797506	chr11:127797506	rs7106488	a	g	0.2899	0.0268	0.0071	0.0001671	127797506	127927611	11	127927611	11	127927611	*	R	-0.877778	3.77465
11_127929374_A_C	rs7114940	11	127929374	A	C	-0.0074	0.993049	0.974659	1.0101	0.708	11	rs7114940	0.4159	11	127929374	A	C	0.292	1.007	0.99	1.026	0.0074	0.0091	85934	401577	11	127929374	11	127929374	*	rs7114940	M	11	127799269	chr11:127799269	rs7114940	a	c	0.2907	0.0257	0.0069	0.0002	127799269	127929374	11	127929374	11	127929374	*	M	-0.813187	3.72464
11_127930446_C_T	rs2846924	11	127930446	C	T	0.008	1.008	0.99	1.026	0.2868	10	rs2846924	0.3747	11	127930446	T	C	0.2868	1.008	0.99	1.026	0.008	0.0091	85934	401577	11	127930446	11	127930446	*	rs2846924	Y	11	127800341	chr11:127800341	rs2846924	t	c	0.2909	0.0257	0.0069	0.0002	127800341	127930446	11	127930446	11	127930446	*	Y	0.879121	3.72464
11_127930545_G_A	rs2846925	11	127930545	G	A	0.0083	1.008	0.991	1.026	0.2867	10	rs2846925	0.3565	11	127930545	A	G	0.2867	1.008	0.991	1.026	0.0083	0.0091	85934	401577	11	127930545	11	127930545	*	rs2846925	R	11	127800440	chr11:127800440	rs2846925	a	g	0.2904	0.0262	0.007	0.0001878	127800440	127930545	11	127930545	11	127930545	*	R	0.912088	3.74286
11_127930644_T_C	rs2846926	11	127930644	T	C	0.008	1.00806	0.990099	1.02669	0.2868	11	rs2846926	0.3761	11	127930644	T	C	0.7132	0.992	0.974	1.01	-0.008	0.0091	85934	401577	11	127930644	11	127930644	*	rs2846926	Y	11	127800539	chr11:127800539	rs2846926	t	c	0.7095	-0.0262	0.007	0.0001878	127800539	127930644	11	127930644	11	127930644	*	Y	0.879121	-3.74286
11_127931448_G_A	rs655406	11	127931448	G	A	0.0081	1.008	0.99	1.026	0.2868	10	rs655406	0.3738	11	127931448	A	G	0.2868	1.008	0.99	1.026	0.0081	0.0091	85934	401577	11	127931448	11	127931448	*	rs655406	R	11	127801343	chr11:127801343	rs655406	a	g	0.2903	0.0263	0.007	0.0001775	127801343	127931448	11	127931448	11	127931448	*	R	0.89011	3.75714
11_127932930_G_A	rs692770	11	127932930	G	A	0.0082	1.008	0.99	1.026	0.2868	10	rs692770	0.366	11	127932930	A	G	0.2868	1.008	0.99	1.026	0.0082	0.0091	85934	401577	11	127932930	11	127932930	*	rs692770	R	11	127802825	chr11:127802825	rs692770	a	g	0.2902	0.0265	0.007	0.0001584	127802825	127932930	11	127932930	11	127932930	*	R	0.901099	3.78571
11_127934952_A_G	rs1940742	11	127934952	A	G	0.0083	1.00806	0.990099	1.02669	0.2868	11	rs1940742	0.3621	11	127934952	A	G	0.7132	0.992	0.974	1.01	-0.0083	0.0091	85934	401577	11	127934952	11	127934952	*	rs1940742	R	11	127804847	chr11:127804847	rs1940742	a	g	0.7099	-0.0266	0.007	0.0001495	127804847	127934952	11	127934952	11	127934952	*	R	0.912088	-3.8
11_128123585_G_A	rs80091306	11	128123585	G	A	-0.003	0.997	0.961	1.034	0.0504	10	rs80091306	0.8722	11	128123585	A	G	0.0504	0.997	0.961	1.034	-0.003	0.0187	85934	401577	11	128123585	11	128123585	*	rs80091306	R	11	127993480	chr11:127993480	rs80091306	a	g	0.045	-0.0594	0.0158	0.0001719	127993480	128123585	11	128123585	11	128123585	*	R	-0.160428	-3.75949
11_128125979_A_G	rs73025190	11	128125979	A	G	0.0006	1.001	0.980392	1.02145	0.1878	11	rs73025190	0.9516	11	128125979	A	G	0.8122	0.999	0.979	1.02	-0.0006	0.0105	85934	401577	11	128125979	11	128125979	*	rs73025190	R	11	127995874	chr11:127995874	rs73025190	a	g	0.8262	0.0329	0.0085	0.0001048	127995874	128125979	11	128125979	11	128125979	*	R	0.0571429	3.87059
11_128129859_G_A	rs144102357	11	128129859	G	A	-0.006	0.994	0.972	1.016	0.1499	10	rs144102357	0.6005	11	128129859	A	G	0.1499	0.994	0.972	1.016	-0.006	0.0114	85934	401577	11	128129859	11	128129859	*	rs144102357	R	11	127999754	chr11:127999754	rs144102357	a	g	0.1361	-0.0529	0.0094	1.979e-08	127999754	128129859	11	128129859	11	128129859	*	R	-0.526316	-5.62766
11_128133052_C_A	rs1940363	11	128133052	C	A	0.0005	1.001	0.981	1.021	0.1926	10	rs1940363	0.9576	11	128133052	A	C	0.1926	1.001	0.981	1.021	0.0005	0.0103	85934	401577	11	128133052	11	128133052	*	rs1940363	H	11	128002947	chr11:128002947	rs1940363	a	c	0.1772	-0.0369	0.0084	1.056e-05	128002947	128133052	11	128133052	11	128133052	*	H	0.0485437	-4.39286
11_128133064_A_G	rs34346653	11	128133064	A	G	-0.0003	1	0.979432	1.02041	0.1892	11	rs34346653	0.9794	11	128133064	A	G	0.8108	1	0.98	1.021	0.0003	0.0104	85934	401577	11	128133064	11	128133064	*	rs34346653	R	11	128002959	chr11:128002959	rs34346653	a	g	0.823	0.0384	0.0087	9.929e-06	128002959	128133064	11	128133064	11	128133064	*	R	-0.0288462	4.41379
11_128133891_A_G	rs1346109	11	128133891	A	G	0.0009	1.001	0.981354	1.02145	0.1922	11	rs1346109	0.9338	11	128133891	A	G	0.8078	0.999	0.979	1.019	-0.0009	0.0103	85934	401577	11	128133891	11	128133891	*	rs1346109	R	11	128003786	chr11:128003786	rs1346109	a	g	0.8227	0.0376	0.0084	7.159e-06	128003786	128133891	11	128133891	11	128133891	*	R	0.0873786	4.47619
11_128133942_C_T	rs1346110	11	128133942	C	T	0.0009	1.001	0.981	1.021	0.1924	10	rs1346110	0.9298	11	128133942	T	C	0.1924	1.001	0.981	1.021	0.0009	0.0103	85934	401577	11	128133942	11	128133942	*	rs1346110	Y	11	128003837	chr11:128003837	rs1346110	t	c	0.1773	-0.0369	0.0084	1.056e-05	128003837	128133942	11	128133942	11	128133942	*	Y	0.0873786	-4.39286
11_128134977_A_C	rs11822681	11	128134977	A	C	0.0011	1.001	0.981354	1.02145	0.1922	11	rs11822681	0.9129	11	128134977	A	C	0.8078	0.999	0.979	1.019	-0.0011	0.0103	85934	401577	11	128134977	11	128134977	*	rs11822681	M	11	128004872	chr11:128004872	rs11822681	a	c	0.8227	0.037	0.0084	9.995e-06	128004872	128134977	11	128134977	11	128134977	*	M	0.106796	4.40476
11_128136608_C_T	rs113032345	11	128136608	C	T	0.0019	1.002	0.982	1.023	0.191	10	rs113032345	0.8529	11	128136608	T	C	0.191	1.002	0.982	1.023	0.0019	0.0104	85934	401577	11	128136608	11	128136608	*	rs113032345	Y	11	128006503	chr11:128006503	rs113032345	t	c	0.1764	-0.0377	0.0084	6.768e-06	128006503	128136608	11	128136608	11	128136608	*	Y	0.182692	-4.4881
11_128136994_C_A	rs57873573	11	128136994	C	A	0.0024	1.002	0.982	1.023	0.1912	10	rs57873573	0.8166	11	128136994	A	C	0.1912	1.002	0.982	1.023	0.0024	0.0103	85934	401577	11	128136994	11	128136994	*	rs57873573	M	11	128006889	chr11:128006889	rs57873573	a	c	0.1778	-0.0379	0.0089	2.057e-05	128006889	128136994	11	128136994	11	128136994	*	M	0.23301	-4.25843
11_128137483_A_C	rs73027112	11	128137483	A	C	0.0025	1.002	0.982318	1.02249	0.1913	11	rs73027112	0.8084	11	128137483	A	C	0.8087	0.998	0.978	1.018	-0.0025	0.0103	85934	401577	11	128137483	11	128137483	*	rs73027112	M	11	128007378	chr11:128007378	rs73027112	a	c	0.8235	0.0375	0.0084	7.571e-06	128007378	128137483	11	128137483	11	128137483	*	M	0.242718	4.46429
11_128138138_G_A	rs60339990	11	128138138	G	A	0.0023	1.002	0.982	1.023	0.1913	10	rs60339990	0.826	11	128138138	A	G	0.1913	1.002	0.982	1.023	0.0023	0.0103	85934	401577	11	128138138	11	128138138	*	rs60339990	R	11	128008033	chr11:128008033	rs60339990	a	g	0.1764	-0.0375	0.0084	7.571e-06	128008033	128138138	11	128138138	11	128138138	*	R	0.223301	-4.46429
11_128138207_C_T	rs724703	11	128138207	C	T	0.0025	1.003	0.982	1.023	0.1913	10	rs724703	0.8111	11	128138207	T	C	0.1913	1.003	0.982	1.023	0.0025	0.0103	85934	401577	11	128138207	11	128138207	*	rs724703	N	11	128008102	chr11:128008102	rs724703	t	c	0.1765	-0.0375	0.0084	7.571e-06	128008102	128138207	11	128138207	11	128138207	*	N	0.242718	-4.46429
11_128138296_C_T	rs1961483	11	128138296	C	T	0.0024	1.002	0.982	1.023	0.1913	10	rs1961483	0.8141	11	128138296	T	C	0.1913	1.002	0.982	1.023	0.0024	0.0103	85934	401577	11	128138296	11	128138296	*	rs1961483	Y	11	128008191	chr11:128008191	rs1961483	t	c	0.1765	-0.0375	0.0084	7.571e-06	128008191	128138296	11	128138296	11	128138296	*	Y	0.23301	-4.46429
11_128139088_T_C	rs11221166	11	128139088	T	C	0.0022	1.002	0.982318	1.02249	0.1912	11	rs11221166	0.8346	11	128139088	T	C	0.8088	0.998	0.978	1.018	-0.0022	0.0104	85934	401577	11	128139088	11	128139088	*	rs11221166	Y	11	128008983	chr11:128008983	rs11221166	t	c	0.8237	0.0373	0.0084	8.464e-06	128008983	128139088	11	128139088	11	128139088	*	Y	0.211538	4.44048
11_128139096_G_A	rs11221167	11	128139096	G	A	0.002	1.002	0.982	1.022	0.1912	10	rs11221167	0.8463	11	128139096	A	G	0.1912	1.002	0.982	1.022	0.002	0.0103	85934	401577	11	128139096	11	128139096	*	rs11221167	R	11	128008991	chr11:128008991	rs11221167	a	g	0.1763	-0.0374	0.0084	8.006e-06	128008991	128139096	11	128139096	11	128139096	*	R	0.194175	-4.45238
11_128140098_T_A	rs58792698	11	128140098	T	A	0.0025	1.003	0.982	1.023	0.1911	5	rs58792698	0.8075	11	128140098	A	T	0.1911	1.003	0.982	1.023	0.0025	0.0103	85934	401577	11	128140098	11	128140098	*	rs58792698	W	11	128009993	chr11:128009993	rs58792698	a	t	0.1764	-0.0374	0.0084	8.006e-06	128009993	128140098	11	128140098	11	128140098	*	W	0.242718	-4.45238
11_128142867_C_T	rs11819774	11	128142867	C	T	0.0029	1.003	0.983	1.023	0.1911	10	rs11819774	0.777	11	128142867	T	C	0.1911	1.003	0.983	1.023	0.0029	0.0103	85934	401577	11	128142867	11	128142867	*	rs11819774	Y	11	128012762	chr11:128012762	rs11819774	t	c	0.1763	-0.0371	0.0084	9.457e-06	128012762	128142867	11	128142867	11	128142867	*	Y	0.281553	-4.41667
11_128148045_G_A	rs1974954	11	128148045	G	A	-0.0036	0.996	0.974	1.019	0.149	10	rs1974954	0.7522	11	128148045	A	G	0.149	0.996	0.974	1.019	-0.0036	0.0114	85934	401577	11	128148045	11	128148045	*	rs1974954	R	11	128017940	chr11:128017940	rs1974954	a	g	0.1354	-0.0552	0.0094	4.688e-09	128017940	128148045	11	128148045	11	128148045	*	R	-0.315789	-5.87234
11_128148115_G_A	rs1559764	11	128148115	G	A	-0.0031	0.997	0.975	1.019	0.1506	10	rs1559764	0.7835	11	128148115	A	G	0.1506	0.997	0.975	1.019	-0.0031	0.0114	85934	401577	11	128148115	11	128148115	*	rs1559764	R	11	128018010	chr11:128018010	rs1559764	a	g	0.1359	-0.0548	0.0094	6.048e-09	128018010	128148115	11	128148115	11	128148115	*	R	-0.27193	-5.82979
11_128148507_C_G	rs76470661	11	128148507	C	G	-0.0065	0.993049	0.967118	1.02041	0.1005	6	rs76470661	0.6318	11	128148507	C	G	0.8995	1.007	0.98	1.034	0.0065	0.0135	85934	401577	11	128148507	11	128148507	*	rs76470661	S	11	128018402	chr11:128018402	rs76470661	c	g	0.9073	0.0437	0.0111	8.234e-05	128018402	128148507	11	128148507	11	128148507	*	S	-0.481481	3.93694
11_128149420_T_C	rs74696170	11	128149420	T	C	-0.0032	0.997009	0.974659	1.01937	0.1506	11	rs74696170	0.7787	11	128149420	T	C	0.8494	1.003	0.981	1.026	0.0032	0.0114	85934	401577	11	128149420	11	128149420	*	rs74696170	Y	11	128019315	chr11:128019315	rs74696170	t	c	0.8641	0.0548	0.0094	6.048e-09	128019315	128149420	11	128149420	11	128149420	*	Y	-0.280702	5.82979
11_128150473_T_C	rs1477577	11	128150473	T	C	0.0054	1.00503	0.98912	1.02249	0.353	11	rs1477577	0.5261	11	128150473	T	C	0.647	0.995	0.978	1.011	-0.0054	0.0085	85934	401577	11	128150473	11	128150473	*	rs1477577	Y	11	128020368	chr11:128020368	rs1477577	t	c	0.6529	0.033	0.0067	8.45e-07	128020368	128150473	11	128150473	11	128150473	*	Y	0.635294	4.92537
11_128151036_A_G	rs7951303	11	128151036	A	G	-0.0029	0.997009	0.974659	1.01937	0.1506	11	rs7951303	0.7975	11	128151036	A	G	0.8494	1.003	0.981	1.026	0.0029	0.0114	85934	401577	11	128151036	11	128151036	*	rs7951303	R	11	128020931	chr11:128020931	rs7951303	a	g	0.8641	0.0548	0.0094	6.048e-09	128020931	128151036	11	128151036	11	128151036	*	R	-0.254386	5.82979
11_128151307_C_T	rs7951785	11	128151307	C	T	-0.0029	0.997	0.975	1.02	0.1506	10	rs7951785	0.798	11	128151307	T	C	0.1506	0.997	0.975	1.02	-0.0029	0.0114	85934	401577	11	128151307	11	128151307	*	rs7951785	Y	11	128021202	chr11:128021202	rs7951785	t	c	0.1359	-0.0549	0.0094	5.676e-09	128021202	128151307	11	128151307	11	128151307	*	Y	-0.254386	-5.84043
11_128152161_C_T	rs76236306	11	128152161	C	T	-0.006	0.994	0.968	1.021	0.1006	10	rs76236306	0.6583	11	128152161	T	C	0.1006	0.994	0.968	1.021	-0.006	0.0135	85934	401577	11	128152161	11	128152161	*	rs76236306	Y	11	128022056	chr11:128022056	rs76236306	t	c	0.0927	-0.0436	0.0111	8.549e-05	128022056	128152161	11	128152161	11	128152161	*	Y	-0.444444	-3.92793
11_128152273_C_G	rs80180593	11	128152273	C	G	0.0042	1.00402	0.968054	1.04167	0.0506	6	rs80180593	0.8222	11	128152273	C	G	0.9494	0.996	0.96	1.033	-0.0042	0.0187	85934	401577	11	128152273	11	128152273	*	rs80180593	S	11	128022168	chr11:128022168	rs80180593	c	g	0.9553	0.0658	0.0158	3.156e-05	128022168	128152273	11	128152273	11	128152273	*	S	0.224599	4.16456
11_128153162_G_A	rs77348879	11	128153162	G	A	-0.0042	0.996	0.97	1.022	0.1032	10	rs77348879	0.7511	11	128153162	A	G	0.1032	0.996	0.97	1.022	-0.0042	0.0134	85934	401577	11	128153162	11	128153162	*	rs77348879	V	11	128023057	chr11:128023057	rs77348879	a	g	0.0957	-0.0456	0.011	3.357e-05	128023057	128153162	11	128153162	11	128153162	*	V	-0.313433	-4.14545
11_128155965_T_C	rs79842606	11	128155965	T	C	-0.0156	0.984252	0.944287	1.02669	0.0386	11	rs79842606	0.4635	11	128155965	T	C	0.9614	1.016	0.974	1.059	0.0156	0.0213	85934	401577	11	128155965	11	128155965	*	rs79842606	Y	11	128025860	chr11:128025860	rs79842606	t	c	0.9649	0.075	0.0179	2.802e-05	128025860	128155965	11	128155965	11	128155965	*	Y	-0.732394	4.18994
11_128157818_T_G	rs7120121	11	128157818	T	G	0.0006	1.001	0.980392	1.02145	0.1923	11	rs7120121	0.9542	11	128157818	T	G	0.8077	0.999	0.979	1.02	-0.0006	0.0103	85934	401577	11	128157818	11	128157818	*	rs7120121	K	11	128027713	chr11:128027713	rs7120121	t	g	0.8189	0.0448	0.0084	8.869e-08	128027713	128157818	11	128157818	11	128157818	*	K	0.0582524	5.33333
11_128158158_G_A	rs7107692	11	128158158	G	A	0.0054	1.005	0.969	1.043	0.0515	10	rs7107692	0.773	11	128158158	A	G	0.0515	1.005	0.969	1.043	0.0054	0.0186	85934	401577	11	128158158	11	128158158	*	rs7107692	R	11	128028053	chr11:128028053	rs7107692	a	g	0.0448	-0.0648	0.0158	4.156e-05	128028053	128158158	11	128158158	11	128158158	*	R	0.290323	-4.10127
11_128158584_A_C	rs6590306	11	128158584	A	C	0.0038	1.00402	0.968054	1.04167	0.0507	11	rs6590306	0.8401	11	128158584	A	C	0.9493	0.996	0.96	1.033	-0.0038	0.0187	85934	401577	11	128158584	11	128158584	*	rs6590306	M	11	128028479	chr11:128028479	rs6590306	a	c	0.9553	0.0677	0.0159	2.101e-05	128028479	128158584	11	128158584	11	128158584	*	M	0.203209	4.25786
11_128158595_G_A	rs6590307	11	128158595	G	A	0.004	1.004	0.968	1.041	0.0506	10	rs6590307	0.8311	11	128158595	A	G	0.0506	1.004	0.968	1.041	0.004	0.0187	85934	401577	11	128158595	11	128158595	*	rs6590307	R	11	128028490	chr11:128028490	rs6590307	a	g	0.0447	-0.0653	0.0158	3.623e-05	128028490	128158595	11	128158595	11	128158595	*	R	0.213904	-4.13291
11_128158654_C_T	rs6590308	11	128158654	C	T	0.0008	1.001	0.981	1.021	0.192	10	rs6590308	0.9392	11	128158654	T	C	0.192	1.001	0.981	1.021	0.0008	0.0103	85934	401577	11	128158654	11	128158654	*	rs6590308	Y	11	128028549	chr11:128028549	rs6590308	t	c	0.1812	-0.0438	0.0083	1.188e-07	128028549	128158654	11	128158654	11	128158654	*	Y	0.0776699	-5.27711
11_128158681_C_T	rs6590309	11	128158681	C	T	0.0008	1.001	0.981	1.021	0.1921	10	rs6590309	0.9378	11	128158681	T	C	0.1921	1.001	0.981	1.021	0.0008	0.0103	85934	401577	11	128158681	11	128158681	*	rs6590309	Y	11	128028576	chr11:128028576	rs6590309	t	c	0.1812	-0.0439	0.0083	1.112e-07	128028576	128158681	11	128158681	11	128158681	*	Y	0.0776699	-5.28916
11_128158769_C_A	rs7108288	11	128158769	C	A	0.0009	1.001	0.981	1.021	0.192	10	rs7108288	0.9319	11	128158769	A	C	0.192	1.001	0.981	1.021	0.0009	0.0103	85934	401577	11	128158769	11	128158769	*	rs7108288	H	11	128028664	chr11:128028664	rs7108288	a	c	0.1812	-0.044	0.0083	1.041e-07	128028664	128158769	11	128158769	11	128158769	*	H	0.0873786	-5.3012
11_128158853_A_T	rs7108221	11	128158853	A	T	0.0009	1.001	0.981354	1.02145	0.192	6	rs7108221	0.9316	11	128158853	A	T	0.808	0.999	0.979	1.019	-0.0009	0.0103	85934	401577	11	128158853	11	128158853	*	rs7108221	W	11	128028748	chr11:128028748	rs7108221	a	t	0.8188	0.044	0.0083	1.041e-07	128028748	128158853	11	128158853	11	128158853	*	W	0.0873786	5.3012
11_128158865_A_G	rs7111393	11	128158865	A	G	0.0009	1.001	0.981354	1.02145	0.192	11	rs7111393	0.9295	11	128158865	A	G	0.808	0.999	0.979	1.019	-0.0009	0.0103	85934	401577	11	128158865	11	128158865	*	rs7111393	R	11	128028760	chr11:128028760	rs7111393	a	g	0.8188	0.044	0.0083	1.041e-07	128028760	128158865	11	128158865	11	128158865	*	R	0.0873786	5.3012
11_128159410_T_C	rs11221172	11	128159410	T	C	0.0009	1.001	0.981354	1.02145	0.192	11	rs11221172	0.9323	11	128159410	T	C	0.808	0.999	0.979	1.019	-0.0009	0.0103	85934	401577	11	128159410	11	128159410	*	rs11221172	H	11	128029305	chr11:128029305	rs11221172	t	c	0.8188	0.0441	0.0083	9.737e-08	128029305	128159410	11	128159410	11	128159410	*	H	0.0873786	5.31325
11_128159520_G_T	rs11823924	11	128159520	G	T	0.0038	1.004	0.968	1.041	0.0506	10	rs11823924	0.8394	11	128159520	T	G	0.0506	1.004	0.968	1.041	0.0038	0.0187	85934	401577	11	128159520	11	128159520	*	rs11823924	K	11	128029415	chr11:128029415	rs11823924	t	g	0.0455	-0.0635	0.0166	0.0001365	128029415	128159520	11	128159520	11	128159520	*	K	0.203209	-3.8253
11_128159606_T_G	rs11221173	11	128159606	T	G	0.0013	1.001	0.981354	1.02145	0.1921	11	rs11221173	0.899	11	128159606	T	G	0.8079	0.999	0.979	1.019	-0.0013	0.0103	85934	401577	11	128159606	11	128159606	*	rs11221173	K	11	128029501	chr11:128029501	rs11221173	t	g	0.8188	0.044	0.0083	1.041e-07	128029501	128159606	11	128159606	11	128159606	*	K	0.126214	5.3012
11_128159704_T_C	rs11221174	11	128159704	T	C	0.0009	1.001	0.981354	1.02145	0.192	11	rs11221174	0.9318	11	128159704	T	C	0.808	0.999	0.979	1.019	-0.0009	0.0103	85934	401577	11	128159704	11	128159704	*	rs11221174	Y	11	128029599	chr11:128029599	rs11221174	t	c	0.8188	0.044	0.0083	1.041e-07	128029599	128159704	11	128159704	11	128159704	*	Y	0.0873786	5.3012
11_128160083_G_C	rs75336101	11	128160083	G	C	-0.0043	0.996	0.97	1.022	0.103	5	rs75336101	0.7462	11	128160083	C	G	0.103	0.996	0.97	1.022	-0.0043	0.0134	85934	401577	11	128160083	11	128160083	*	rs75336101	S	11	128029978	chr11:128029978	rs75336101	c	g	0.0956	-0.0456	0.011	3.357e-05	128029978	128160083	11	128160083	11	128160083	*	S	-0.320896	-4.14545
11_128160089_G_A	rs12281941	11	128160089	G	A	0.0009	1.001	0.981	1.021	0.1919	10	rs12281941	0.931	11	128160089	A	G	0.1919	1.001	0.981	1.021	0.0009	0.0103	85934	401577	11	128160089	11	128160089	*	rs12281941	R	11	128029984	chr11:128029984	rs12281941	a	g	0.1812	-0.044	0.0083	1.041e-07	128029984	128160089	11	128160089	11	128160089	*	R	0.0873786	-5.3012
11_128160526_G_T	rs1425868	11	128160526	G	T	0.0008	1.001	0.981	1.021	0.1921	10	rs1425868	0.9398	11	128160526	T	G	0.1921	1.001	0.981	1.021	0.0008	0.0103	85934	401577	11	128160526	11	128160526	*	rs1425868	K	11	128030421	chr11:128030421	rs1425868	t	g	0.1812	-0.044	0.0083	1.041e-07	128030421	128160526	11	128160526	11	128160526	*	K	0.0776699	-5.3012
11_128161003_C_T	rs7120160	11	128161003	C	T	0.0009	1.001	0.981	1.021	0.192	10	rs7120160	0.9312	11	128161003	T	C	0.192	1.001	0.981	1.021	0.0009	0.0103	85934	401577	11	128161003	11	128161003	*	rs7120160	Y	11	128030898	chr11:128030898	rs7120160	t	c	0.1812	-0.044	0.0083	1.041e-07	128030898	128161003	11	128161003	11	128161003	*	Y	0.0873786	-5.3012
11_128161142_T_G	rs7105983	11	128161142	T	G	0.0007	1.001	0.980392	1.02145	0.1921	11	rs7105983	0.9487	11	128161142	T	G	0.8079	0.999	0.979	1.02	-0.0007	0.0103	85934	401577	11	128161142	11	128161142	*	rs7105983	K	11	128031037	chr11:128031037	rs7105983	t	g	0.8189	0.0448	0.0084	8.869e-08	128031037	128161142	11	128161142	11	128161142	*	K	0.0679612	5.33333
11_128161609_T_C	rs7106647	11	128161609	T	C	0.0024	1.002	0.966184	1.04058	0.0493	11	rs7106647	0.8985	11	128161609	T	C	0.9507	0.998	0.961	1.035	-0.0024	0.0189	85934	401577	11	128161609	11	128161609	*	rs7106647	Y	11	128031504	chr11:128031504	rs7106647	t	c	0.9557	0.0677	0.0159	2.101e-05	128031504	128161609	11	128161609	11	128161609	*	Y	0.126984	4.25786
11_128161748_G_A	rs7942947	11	128161748	G	A	0.0008	1.001	0.981	1.021	0.192	10	rs7942947	0.9389	11	128161748	A	G	0.192	1.001	0.981	1.021	0.0008	0.0103	85934	401577	11	128161748	11	128161748	*	rs7942947	R	11	128031643	chr11:128031643	rs7942947	a	g	0.1811	-0.044	0.0083	1.041e-07	128031643	128161748	11	128161748	11	128161748	*	R	0.0776699	-5.3012
11_128162223_G_T	rs7946358	11	128162223	G	T	0.0006	1.001	0.981	1.021	0.192	10	rs7946358	0.9512	11	128162223	T	G	0.192	1.001	0.981	1.021	0.0006	0.0103	85934	401577	11	128162223	11	128162223	*	rs7946358	K	11	128032118	chr11:128032118	rs7946358	t	g	0.1811	-0.0439	0.0083	1.112e-07	128032118	128162223	11	128162223	11	128162223	*	K	0.0582524	-5.28916
11_128162837_T_G	rs7111307	11	128162837	T	G	0.0034	1.00301	0.967118	1.04058	0.0508	11	rs7111307	0.8564	11	128162837	T	G	0.9492	0.997	0.961	1.034	-0.0034	0.0187	85934	401577	11	128162837	11	128162837	*	rs7111307	K	11	128032732	chr11:128032732	rs7111307	t	g	0.9553	0.065	0.0158	3.934e-05	128032732	128162837	11	128162837	11	128162837	*	K	0.181818	4.11392
11_128163457_T_C	rs12422178	11	128163457	T	C	-0.0043	0.996016	0.969932	1.02249	0.1031	11	rs12422178	0.7485	11	128163457	T	C	0.8969	1.004	0.978	1.031	0.0043	0.0134	85934	401577	11	128163457	11	128163457	*	rs12422178	Y	11	128033352	chr11:128033352	rs12422178	t	c	0.9045	0.0455	0.011	3.493e-05	128033352	128163457	11	128163457	11	128163457	*	Y	-0.320896	4.13636
11_128163478_G_A	rs7950742	11	128163478	G	A	0.0009	1.001	0.981	1.021	0.192	10	rs7950742	0.9328	11	128163478	A	G	0.192	1.001	0.981	1.021	0.0009	0.0103	85934	401577	11	128163478	11	128163478	*	rs7950742	R	11	128033373	chr11:128033373	rs7950742	a	g	0.1811	-0.0439	0.0083	1.112e-07	128033373	128163478	11	128163478	11	128163478	*	R	0.0873786	-5.28916
11_128163939_T_C	rs11221177	11	128163939	T	C	-0.0002	1	0.979432	1.02041	0.1916	11	rs11221177	0.9879	11	128163939	T	C	0.8084	1	0.98	1.021	0.0002	0.0103	85934	401577	11	128163939	11	128163939	*	rs11221177	Y	11	128033834	chr11:128033834	rs11221177	t	c	0.8188	0.0443	0.0084	1.231e-07	128033834	128163939	11	128163939	11	128163939	*	Y	-0.0194175	5.27381
11_128164501_C_T	rs7926226	11	128164501	C	T	0.0101	1.01	0.976	1.045	0.0595	10	rs7926226	0.5589	11	128164501	T	C	0.0595	1.01	0.976	1.045	0.0101	0.0173	85934	401577	11	128164501	11	128164501	*	rs7926226	Y	11	128034396	chr11:128034396	rs7926226	t	c	0.0522	-0.0593	0.0144	4.059e-05	128034396	128164501	11	128164501	11	128164501	*	Y	0.583815	-4.11806
11_128164595_G_T	rs12290995	11	128164595	G	T	0.01	1.01	0.976	1.045	0.0593	10	rs12290995	0.5665	11	128164595	T	G	0.0593	1.01	0.976	1.045	0.01	0.0174	85934	401577	11	128164595	11	128164595	*	rs12290995	K	11	128034490	chr11:128034490	rs12290995	t	g	0.0523	-0.0593	0.0144	4.059e-05	128034490	128164595	11	128164595	11	128164595	*	K	0.574713	-4.11806
11_128165738_C_T	rs74665827	11	128165738	C	T	-0.0039	0.996	0.97	1.023	0.1027	10	rs74665827	0.7725	11	128165738	T	C	0.1027	0.996	0.97	1.023	-0.0039	0.0134	85934	401577	11	128165738	11	128165738	*	rs74665827	Y	11	128035633	chr11:128035633	rs74665827	t	c	0.0954	-0.0447	0.011	4.784e-05	128035633	128165738	11	128165738	11	128165738	*	Y	-0.291045	-4.06364
11_128166299_C_T	rs10893826	11	128166299	C	T	-0.0001	1	0.979	1.022	0.1632	10	rs10893826	0.9952	11	128166299	T	C	0.1632	1	0.979	1.022	-0.0001	0.011	85934	401577	11	128166299	11	128166299	*	rs10893826	Y	11	128036194	chr11:128036194	rs10893826	t	c	0.1476	-0.0545	0.009	1.425e-09	128036194	128166299	11	128166299	11	128166299	*	Y	-0.00909091	-6.05556
11_128166364_G_A	rs12419797	11	128166364	G	A	-0.0046	0.995	0.97	1.022	0.1034	10	rs12419797	0.7305	11	128166364	A	G	0.1034	0.995	0.97	1.022	-0.0046	0.0133	85934	401577	11	128166364	11	128166364	*	rs12419797	R	11	128036259	chr11:128036259	rs12419797	a	g	0.0957	-0.045	0.011	4.254e-05	128036259	128166364	11	128166364	11	128166364	*	R	-0.345865	-4.09091
11_128166535_A_T	rs11221180	11	128166535	A	T		1	0.978474	1.02145	0.1632	6	rs11221180	0.9991	11	128166535	A	T	0.8368	1	0.979	1.022	0	0.011	85934	401577	11	128166535	11	128166535	*	rs11221180	W	11	128036430	chr11:128036430	rs11221180	a	t	0.8524	0.0544	0.009	1.527e-09	128036430	128166535	11	128166535	11	128166535	*	W		6.04444
11_128166918_T_C	rs80090866	11	128166918	T	C	-0.0044	0.996016	0.969932	1.02145	0.1035	11	rs80090866	0.7432	11	128166918	T	C	0.8965	1.004	0.979	1.031	0.0044	0.0133	85934	401577	11	128166918	11	128166918	*	rs80090866	Y	11	128036813	chr11:128036813	rs80090866	t	c	0.9044	0.045	0.011	4.254e-05	128036813	128166918	11	128166918	11	128166918	*	Y	-0.330827	4.09091
11_128167048_C_T	rs75301561	11	128167048	C	T	-0.0056	0.994	0.969	1.021	0.1043	10	rs75301561	0.6727	11	128167048	T	C	0.1043	0.994	0.969	1.021	-0.0056	0.0133	85934	401577	11	128167048	11	128167048	*	rs75301561	Y	11	128036943	chr11:128036943	rs75301561	t	c	0.0958	-0.0449	0.011	4.424e-05	128036943	128167048	11	128167048	11	128167048	*	Y	-0.421053	-4.08182
11_128167330_T_C	rs7931773	11	128167330	T	C		1	0.978474	1.02145	0.1632	11	rs7931773	0.9967	11	128167330	T	C	0.8368	1	0.979	1.022	0	0.011	85934	401577	11	128167330	11	128167330	*	rs7931773	Y	11	128037225	chr11:128037225	rs7931773	t	c	0.8523	0.0544	0.009	1.527e-09	128037225	128167330	11	128167330	11	128167330	*	Y		6.04444
11_128167619_G_A	rs12224838	11	128167619	G	A	0.0096	1.01	0.976	1.045	0.0594	10	rs12224838	0.5816	11	128167619	A	G	0.0594	1.01	0.976	1.045	0.0096	0.0174	85934	401577	11	128167619	11	128167619	*	rs12224838	R	11	128037514	chr11:128037514	rs12224838	a	g	0.0523	-0.0596	0.0144	3.709e-05	128037514	128167619	11	128167619	11	128167619	*	R	0.551724	-4.13889
11_128167641_G_C	rs12224843	11	128167641	G	C	0.0093	1.009	0.976	1.044	0.0593	5	rs12224843	0.5911	11	128167641	C	G	0.0593	1.009	0.976	1.044	0.0093	0.0174	85934	401577	11	128167641	11	128167641	*	rs12224843	S	11	128037536	chr11:128037536	rs12224843	c	g	0.0523	-0.0596	0.0144	3.709e-05	128037536	128167641	11	128167641	11	128167641	*	S	0.534483	-4.13889
11_128167726_C_G	rs7945603	11	128167726	C	G	0.0007	1.001	0.979432	1.02249	0.1632	6	rs7945603	0.9493	11	128167726	C	G	0.8368	0.999	0.978	1.021	-0.0007	0.011	85934	401577	11	128167726	11	128167726	*	rs7945603	S	11	128037621	chr11:128037621	rs7945603	c	g	0.8524	0.0544	0.009	1.527e-09	128037621	128167726	11	128167726	11	128167726	*	S	0.0636364	6.04444
11_128167773_T_C	rs75441513	11	128167773	T	C	-0.0037	0.996016	0.970874	1.02249	0.1033	11	rs75441513	0.7825	11	128167773	T	C	0.8967	1.004	0.978	1.03	0.0037	0.0134	85934	401577	11	128167773	11	128167773	*	rs75441513	Y	11	128037668	chr11:128037668	rs75441513	t	c	0.9044	0.0448	0.011	4.601e-05	128037668	128167773	11	128167773	11	128167773	*	Y	-0.276119	4.07273
11_128168527_C_T	rs7949382	11	128168527	C	T	0.0007	1.001	0.979	1.023	0.1631	10	rs7949382	0.9512	11	128168527	T	C	0.1631	1.001	0.979	1.023	0.0007	0.011	85934	401577	11	128168527	11	128168527	*	rs7949382	Y	11	128038422	chr11:128038422	rs7949382	t	c	0.1476	-0.0543	0.009	1.636e-09	128038422	128168527	11	128168527	11	128168527	*	Y	0.0636364	-6.03333
11_128168671_A_G	rs75320878	11	128168671	A	G	-0.0037	0.996016	0.970874	1.02249	0.1033	11	rs75320878	0.7822	11	128168671	A	G	0.8967	1.004	0.978	1.03	0.0037	0.0134	85934	401577	11	128168671	11	128168671	*	rs75320878	R	11	128038566	chr11:128038566	rs75320878	a	g	0.9044	0.0448	0.011	4.601e-05	128038566	128168671	11	128168671	11	128168671	*	R	-0.276119	4.07273
11_128168822_A_C	rs79280458	11	128168822	A	C	-0.0034	0.997009	0.970874	1.02354	0.1033	11	rs79280458	0.797	11	128168822	A	C	0.8967	1.003	0.977	1.03	0.0034	0.0134	85934	401577	11	128168822	11	128168822	*	rs79280458	M	11	128038717	chr11:128038717	rs79280458	a	c	0.9044	0.0448	0.011	4.601e-05	128038717	128168822	11	128168822	11	128168822	*	M	-0.253731	4.07273
11_128169134_T_C	rs7117751	11	128169134	T	C	0.0006	1.001	0.979432	1.02249	0.1632	11	rs7117751	0.9554	11	128169134	T	C	0.8368	0.999	0.978	1.021	-0.0006	0.011	85934	401577	11	128169134	11	128169134	*	rs7117751	Y	11	128039029	chr11:128039029	rs7117751	t	c	0.8523	0.0546	0.009	1.33e-09	128039029	128169134	11	128169134	11	128169134	*	Y	0.0545455	6.06667
11_128169757_G_A	rs12421063	11	128169757	G	A	0.001	1.001	0.98	1.023	0.1631	10	rs12421063	0.9271	11	128169757	A	G	0.1631	1.001	0.98	1.023	0.001	0.011	85934	401577	11	128169757	11	128169757	*	rs12421063	R	11	128039652	chr11:128039652	rs12421063	a	g	0.1476	-0.0546	0.009	1.33e-09	128039652	128169757	11	128169757	11	128169757	*	R	0.0909091	-6.06667
11_128170403_A_T	rs2114092	11	128170403	A	T	0.0011	1.001	0.979432	1.02249	0.163	6	rs2114092	0.924	11	128170403	A	T	0.837	0.999	0.978	1.021	-0.0011	0.011	85934	401577	11	128170403	11	128170403	*	rs2114092	W	11	128040298	chr11:128040298	rs2114092	a	t	0.8524	0.0547	0.009	1.241e-09	128040298	128170403	11	128170403	11	128170403	*	W	0.1	6.07778
11_128170591_A_G	rs2114091	11	128170591	A	G	0.0009	1.001	0.979432	1.02249	0.163	11	rs2114091	0.9333	11	128170591	A	G	0.837	0.999	0.978	1.021	-0.0009	0.011	85934	401577	11	128170591	11	128170591	*	rs2114091	R	11	128040486	chr11:128040486	rs2114091	a	g	0.8523	0.0547	0.009	1.241e-09	128040486	128170591	11	128170591	11	128170591	*	R	0.0818182	6.07778
11_128170915_A_G	rs10893827	11	128170915	A	G	0.0015	1.001	0.980392	1.02354	0.1624	11	rs10893827	0.8908	11	128170915	A	G	0.8376	0.999	0.977	1.02	-0.0015	0.011	85934	401577	11	128170915	11	128170915	*	rs10893827	R	11	128040810	chr11:128040810	rs10893827	a	g	0.8525	0.0548	0.009	1.158e-09	128040810	128170915	11	128170915	11	128170915	*	R	0.136364	6.08889
11_128170937_G_C	rs10893828	11	128170937	G	C	0.0011	1.001	0.98	1.023	0.163	5	rs10893828	0.9199	11	128170937	C	G	0.163	1.001	0.98	1.023	0.0011	0.011	85934	401577	11	128170937	11	128170937	*	rs10893828	S	11	128040832	chr11:128040832	rs10893828	c	g	0.1476	-0.0547	0.009	1.241e-09	128040832	128170937	11	128170937	11	128170937	*	S	0.1	-6.07778
11_128171687_G_A	rs7933438	11	128171687	G	A	0.0009	1.001	0.98	1.023	0.1635	10	rs7933438	0.937	11	128171687	A	G	0.1635	1.001	0.98	1.023	0.0009	0.011	85934	401577	11	128171687	11	128171687	*	rs7933438	R	11	128041582	chr11:128041582	rs7933438	a	g	0.1472	-0.058	0.0093	4.841e-10	128041582	128171687	11	128171687	11	128171687	*	R	0.0818182	-6.23656
11_128172156_G_A	rs1425867	11	128172156	G	A	0.0098	1.01	0.976	1.045	0.0593	10	rs1425867	0.5744	11	128172156	A	G	0.0593	1.01	0.976	1.045	0.0098	0.0174	85934	401577	11	128172156	11	128172156	*	rs1425867	R	11	128042051	chr11:128042051	rs1425867	a	g	0.0522	-0.0608	0.0144	2.577e-05	128042051	128172156	11	128172156	11	128172156	*	R	0.563218	-4.22222
11_128172680_T_C	rs10893829	11	128172680	T	C	0.0002	1	0.978474	1.02249	0.1629	11	rs10893829	0.9849	11	128172680	T	C	0.8371	1	0.978	1.022	-0.0002	0.011	85934	401577	11	128172680	11	128172680	*	rs10893829	Y	11	128042575	chr11:128042575	rs10893829	t	c	0.8523	0.0556	0.009	6.627e-10	128042575	128172680	11	128172680	11	128172680	*	Y	0.0181818	6.17778
11_128173771_C_T	rs9665898	11	128173771	C	T	0.0013	1.001	0.979	1.024	0.1455	10	rs9665898	0.9098	11	128173771	T	C	0.1455	1.001	0.979	1.024	0.0013	0.0116	85934	401577	11	128173771	11	128173771	*	rs9665898	Y	11	128043666	chr11:128043666	rs9665898	t	c	0.1361	-0.0525	0.0094	2.528e-08	128043666	128173771	11	128173771	11	128173771	*	Y	0.112069	-5.58511
11_128174264_C_T	rs10893830	11	128174264	C	T	0.0017	1.002	0.979	1.025	0.1455	10	rs10893830	0.8834	11	128174264	T	C	0.1455	1.002	0.979	1.025	0.0017	0.0116	85934	401577	11	128174264	11	128174264	*	rs10893830	Y	11	128044159	chr11:128044159	rs10893830	t	c	0.1362	-0.0525	0.0094	2.528e-08	128044159	128174264	11	128174264	11	128174264	*	Y	0.146552	-5.58511
11_128174287_T_C	rs10893831	11	128174287	T	C	0.0155	1.01523	0.97561	1.05708	0.0426	11	rs10893831	0.4468	11	128174287	T	C	0.9574	0.985	0.946	1.025	-0.0155	0.0204	85934	401577	11	128174287	11	128174287	*	rs10893831	Y	11	128044182	chr11:128044182	rs10893831	t	c	0.9585	0.0577	0.0163	0.0004115	128044182	128174287	11	128174287	11	128174287	*	Y	0.759804	3.53988
11_128174448_T_C	rs78819290	11	128174448	T	C	-0.0035	0.996016	0.970874	1.02354	0.1034	11	rs78819290	0.7962	11	128174448	T	C	0.8966	1.004	0.977	1.03	0.0035	0.0134	85934	401577	11	128174448	11	128174448	*	rs78819290	Y	11	128044343	chr11:128044343	rs78819290	t	c	0.9042	0.0456	0.011	3.357e-05	128044343	128174448	11	128174448	11	128174448	*	Y	-0.261194	4.14545
11_128174909_C_G	rs7948345	11	128174909	C	G	0.0015	1.001	0.979432	1.02459	0.1522	6	rs7948345	0.8932	11	128174909	C	G	0.8478	0.999	0.976	1.021	-0.0015	0.0114	85934	401577	11	128174909	11	128174909	*	rs7948345	S	11	128044804	chr11:128044804	rs7948345	c	g	0.8585	0.0516	0.0092	2.14e-08	128044804	128174909	11	128174909	11	128174909	*	S	0.131579	5.6087
11_128174925_C_T	rs7948351	11	128174925	C	T	0.0011	1.001	0.979	1.024	0.1524	10	rs7948351	0.9201	11	128174925	T	C	0.1524	1.001	0.979	1.024	0.0011	0.0114	85934	401577	11	128174925	11	128174925	*	rs7948351	Y	11	128044820	chr11:128044820	rs7948351	t	c	0.1414	-0.0522	0.0092	1.467e-08	128044820	128174925	11	128174925	11	128174925	*	Y	0.0964912	-5.67391
11_128175071_A_G	rs7948482	11	128175071	A	G	-0.002	0.998004	0.976562	1.01937	0.1711	11	rs7948482	0.8511	11	128175071	A	G	0.8289	1.002	0.981	1.024	0.002	0.0109	85934	401577	11	128175071	11	128175071	*	rs7948482	R	11	128044966	chr11:128044966	rs7948482	a	g	0.8403	0.0453	0.0089	3.58e-07	128044966	128175071	11	128175071	11	128175071	*	R	-0.183486	5.08989
11_128319619_T_C	rs973217	11	128319619	T	C	-0.01	0.990099	0.972763	1.00806	0.6865	11	rs973217	0.2658	11	128319619	T	C	0.3135	1.01	0.992	1.028	0.01	0.009	85934	401577	11	128319619	11	128319619	*	rs973217	Y	11	128189514	chr11:128189514	rs973217	t	c	0.3173	0.0314	0.0069	5.522e-06	128189514	128319619	11	128319619	11	128319619	*	Y	-1.11111	4.55072
11_128319621_T_G	rs1357294	11	128319621	T	G	-0.0102	0.990099	0.972763	1.00705	0.6851	11	rs1357294	0.2558	11	128319621	T	G	0.3149	1.01	0.993	1.028	0.0102	0.009	85934	401577	11	128319621	11	128319621	*	rs1357294	D	11	128189516	chr11:128189516	rs1357294	t	g	0.3173	0.0316	0.0069	4.811e-06	128189516	128319621	11	128319621	11	128319621	*	D	-1.13333	4.57971
11_128321738_A_C	rs2040334	11	128321738	A	C	-0.0071	0.993049	0.97561	1.01112	0.7018	11	rs2040334	0.433	11	128321738	A	C	0.2982	1.007	0.989	1.025	0.0071	0.0091	85934	401577	11	128321738	11	128321738	*	rs2040334	M	11	128191633	chr11:128191633	rs2040334	a	c	0.307	0.0313	0.007	8.126e-06	128191633	128321738	11	128321738	11	128321738	*	M	-0.78022	4.47143
11_128325210_T_C	rs7951945	11	128325210	T	C	-0.0084	0.992063	0.974659	1.00908	0.7016	11	rs7951945	0.3498	11	128325210	T	C	0.2984	1.008	0.991	1.026	0.0084	0.009	85934	401577	11	128325210	11	128325210	*	rs7951945	Y	11	128195105	chr11:128195105	rs7951945	t	c	0.3069	0.0315	0.0069	5.155e-06	128195105	128325210	11	128325210	11	128325210	*	Y	-0.933333	4.56522
11_128328032_T_C	rs35929064	11	128328032	T	C	-0.0331	0.967118	0.94162	0.994036	0.0982	11	rs35929064	0.01679	11	128328032	T	C	0.9018	1.034	1.006	1.062	0.0331	0.0138	85934	401577	11	128328032	11	128328032	*	rs35929064	Y	11	128197927	chr11:128197927	rs35929064	t	c	0.9035	0.045	0.011	4.254e-05	128197927	128328032	11	128328032	11	128328032	*	Y	-2.39855	4.09091
11_128329388_G_A	rs35382467	11	128329388	G	A	-0.0304	0.97	0.944	0.997	0.0983	10	rs35382467	0.02743	11	128329388	A	G	0.0983	0.97	0.944	0.997	-0.0304	0.0138	85934	401577	11	128329388	11	128329388	*	rs35382467	R	11	128199283	chr11:128199283	rs35382467	a	g	0.0973	-0.0441	0.0108	4.328e-05	128199283	128329388	11	128329388	11	128329388	*	R	-2.2029	-4.08333
11_128329798_C_T	rs35112495	11	128329798	C	T	-0.0301	0.97	0.944	0.997	0.0981	10	rs35112495	0.0291	11	128329798	T	C	0.0981	0.97	0.944	0.997	-0.0301	0.0138	85934	401577	11	128329798	11	128329798	*	rs35112495	Y	11	128199693	chr11:128199693	rs35112495	t	c	0.0973	-0.0439	0.0108	4.687e-05	128199693	128329798	11	128329798	11	128329798	*	Y	-2.18116	-4.06481
11_128330086_G_C	rs9888199	11	128330086	G	C	-0.0092	0.991	0.974	1.008	0.7084	5	rs9888199	0.3066	11	128330086	C	G	0.7084	0.991	0.974	1.008	-0.0092	0.009	85934	401577	11	128330086	11	128330086	*	rs9888199	S	11	128199981	chr11:128199981	rs9888199	c	g	0.7024	-0.0323	0.007	4.137e-06	128199981	128330086	11	128330086	11	128330086	*	S	-1.02222	-4.61429
11_128330140_T_G	rs35796177	11	128330140	T	G	-0.0304	0.969932	0.944287	0.997009	0.0983	11	rs35796177	0.02778	11	128330140	T	G	0.9017	1.031	1.003	1.059	0.0304	0.0138	85934	401577	11	128330140	11	128330140	*	rs35796177	K	11	128200035	chr11:128200035	rs35796177	t	g	0.9017	0.0454	0.0111	4.301e-05	128200035	128330140	11	128330140	11	128330140	*	K	-2.2029	4.09009
11_128331255_C_T	rs4937316	11	128331255	C	T	-0.0108	0.989	0.972	1.006	0.6994	10	rs4937316	0.2214	11	128331255	T	C	0.6994	0.989	0.972	1.006	-0.0108	0.0088	85934	401577	11	128331255	11	128331255	*	rs4937316	Y	11	128201150	chr11:128201150	rs4937316	t	c	0.6943	-0.0335	0.0069	1.248e-06	128201150	128331255	11	128331255	11	128331255	*	Y	-1.22727	-4.85507
11_128334107_C_T	rs34673447	11	128334107	C	T	-0.0323	0.968	0.942	0.995	0.0955	10	rs34673447	0.02123	11	128334107	T	C	0.0955	0.968	0.942	0.995	-0.0323	0.014	85934	401577	11	128334107	11	128334107	*	rs34673447	Y	11	128204002	chr11:128204002	rs34673447	t	c	0.0941	-0.0385	0.0109	0.0004068	128204002	128334107	11	128334107	11	128334107	*	Y	-2.30714	-3.53211
11_128334215_C_T	rs34086018	11	128334215	C	T	-0.0312	0.969	0.941	0.998	0.0823	10	rs34086018	0.03921	11	128334215	T	C	0.0823	0.969	0.941	0.998	-0.0312	0.0151	85934	401577	11	128334215	11	128334215	*	rs34086018	Y	11	128204110	chr11:128204110	rs34086018	t	c	0.0816	-0.0511	0.0118	1.567e-05	128204110	128334215	11	128334215	11	128334215	*	Y	-2.06623	-4.33051
11_128334618_G_A	rs71480000	11	128334618	G	A	-0.0307	0.97	0.942	0.999	0.0832	10	rs71480000	0.04046	11	128334618	A	G	0.0832	0.97	0.942	0.999	-0.0307	0.015	85934	401577	11	128334618	11	128334618	*	rs71480000	R	11	128204513	chr11:128204513	rs71480000	a	g	0.0809	-0.0488	0.0118	3.713e-05	128204513	128334618	11	128334618	11	128334618	*	R	-2.04667	-4.13559
11_128340610_T_C	rs7941730	11	128340610	T	C	-0.0082	0.992063	0.974659	1.00908	0.6962	11	rs7941730	0.3555	11	128340610	T	C	0.3038	1.008	0.991	1.026	0.0082	0.0089	85934	401577	11	128340610	11	128340610	*	rs7941730	Y	11	128210505	chr11:128210505	rs7941730	t	c	0.3055	0.0359	0.0069	2.046e-07	128210505	128340610	11	128340610	11	128340610	*	Y	-0.921348	5.2029
11_128340918_G_A	rs4937320	11	128340918	G	A	-0.0143	0.986	0.97	1.002	0.5931	10	rs4937320	0.08622	11	128340918	A	G	0.5931	0.986	0.97	1.002	-0.0143	0.0083	85934	401577	11	128340918	11	128340918	*	rs4937320	R	11	128210813	chr11:128210813	rs4937320	a	g	0.5958	-0.0262	0.0065	5.437e-05	128210813	128340918	11	128340918	11	128340918	*	R	-1.72289	-4.03077
11_128341105_G_A	rs10790946	11	128341105	G	A	-0.0081	0.992	0.975	1.009	0.696	10	rs10790946	0.3668	11	128341105	A	G	0.696	0.992	0.975	1.009	-0.0081	0.0089	85934	401577	11	128341105	11	128341105	*	rs10790946	R	11	128211000	chr11:128211000	rs10790946	a	g	0.6943	-0.0353	0.0069	3.251e-07	128211000	128341105	11	128341105	11	128341105	*	R	-0.910112	-5.11594
11_128341283_T_A	rs7123918	11	128341283	T	A	-0.0081	0.992	0.975	1.009	0.696	5	rs7123918	0.3641	11	128341283	A	T	0.696	0.992	0.975	1.009	-0.0081	0.0089	85934	401577	11	128341283	11	128341283	*	rs7123918	W	11	128211178	chr11:128211178	rs7123918	a	t	0.6942	-0.0355	0.0069	2.788e-07	128211178	128341283	11	128341283	11	128341283	*	W	-0.910112	-5.14493
11_128344505_T_G	rs948893	11	128344505	T	G	-0.0083	0.992063	0.974659	1.00908	0.6962	11	rs948893	0.3537	11	128344505	T	G	0.3038	1.008	0.991	1.026	0.0083	0.0089	85934	401577	11	128344505	11	128344505	*	rs948893	K	11	128214400	chr11:128214400	rs948893	t	g	0.3056	0.0358	0.0069	2.211e-07	128214400	128344505	11	128344505	11	128344505	*	K	-0.932584	5.18841
11_128346571_A_C	rs4937321	11	128346571	A	C	-0.0084	0.992063	0.974659	1.00908	0.6964	11	rs4937321	0.3451	11	128346571	A	C	0.3036	1.008	0.991	1.026	0.0084	0.0089	85934	401577	11	128346571	11	128346571	*	rs4937321	M	11	128216466	chr11:128216466	rs4937321	a	c	0.3057	0.0358	0.0069	2.211e-07	128216466	128346571	11	128346571	11	128346571	*	M	-0.94382	5.18841
11_128346711_A_G	rs4937322	11	128346711	A	G	-0.0084	0.992063	0.974659	1.00908	0.6963	11	rs4937322	0.3456	11	128346711	A	G	0.3037	1.008	0.991	1.026	0.0084	0.0089	85934	401577	11	128346711	11	128346711	*	rs4937322	R	11	128216606	chr11:128216606	rs4937322	a	g	0.3058	0.0357	0.0069	2.39e-07	128216606	128346711	11	128346711	11	128346711	*	R	-0.94382	5.17391
11_128349899_A_G	rs11221257	11	128349899	A	G	-0.0081	0.992063	0.974659	1.00908	0.6963	11	rs11221257	0.3633	11	128349899	A	G	0.3037	1.008	0.991	1.026	0.0081	0.0089	85934	401577	11	128349899	11	128349899	*	rs11221257	R	11	128219794	chr11:128219794	rs11221257	a	g	0.3056	0.0358	0.0069	2.211e-07	128219794	128349899	11	128349899	11	128349899	*	R	-0.910112	5.18841
11_128350331_C_T	rs7123750	11	128350331	C	T	-0.0081	0.992	0.975	1.009	0.6971	10	rs7123750	0.3611	11	128350331	T	C	0.6971	0.992	0.975	1.009	-0.0081	0.0089	85934	401577	11	128350331	11	128350331	*	rs7123750	Y	11	128220226	chr11:128220226	rs7123750	t	c	0.6944	-0.0358	0.0069	2.211e-07	128220226	128350331	11	128350331	11	128350331	*	Y	-0.910112	-5.18841
11_128352221_T_C	rs4937325	11	128352221	T	C	-0.0032	0.997009	0.979432	1.01523	0.7196	11	rs4937325	0.7282	11	128352221	T	C	0.2804	1.003	0.985	1.021	0.0032	0.0092	85934	401577	11	128352221	11	128352221	*	rs4937325	Y	11	128222116	chr11:128222116	rs4937325	t	c	0.2834	0.0385	0.0071	6.392e-08	128222116	128352221	11	128352221	11	128352221	*	Y	-0.347826	5.42254
11_128354323_T_A	rs7126619	11	128354323	T	A	-0.0066	0.993	0.976	1.011	0.7219	5	rs7126619	0.4703	11	128354323	A	T	0.7219	0.993	0.976	1.011	-0.0066	0.0092	85934	401577	11	128354323	11	128354323	*	rs7126619	W	11	128224218	chr11:128224218	rs7126619	a	t	0.7172	-0.0386	0.0071	5.909e-08	128224218	128354323	11	128354323	11	128354323	*	W	-0.717391	-5.43662
11_128356536_G_C	rs7119618	11	128356536	G	C	-0.0063	0.994	0.976	1.012	0.7213	5	rs7119618	0.4918	11	128356536	C	G	0.7213	0.994	0.976	1.012	-0.0063	0.0092	85934	401577	11	128356536	11	128356536	*	rs7119618	S	11	128226431	chr11:128226431	rs7119618	c	g	0.7173	-0.0386	0.007	3.746e-08	128226431	128356536	11	128356536	11	128356536	*	S	-0.684783	-5.51429
11_128356827_T_G	rs973226	11	128356827	T	G	-0.0067	0.993049	0.97561	1.01112	0.7254	11	rs973226	0.4615	11	128356827	T	G	0.2746	1.007	0.989	1.025	0.0067	0.0091	85934	401577	11	128356827	11	128356827	*	rs973226	K	11	128226722	chr11:128226722	rs973226	t	g	0.2825	0.0384	0.0071	6.912e-08	128226722	128356827	11	128356827	11	128356827	*	K	-0.736264	5.40845
11_128360459_C_T	rs4936047	11	128360459	C	T	-0.0054	0.995	0.977	1.013	0.721	10	rs4936047	0.5571	11	128360459	T	C	0.721	0.995	0.977	1.013	-0.0054	0.0092	85934	401577	11	128360459	11	128360459	*	rs4936047	Y	11	128230354	chr11:128230354	rs4936047	t	c	0.7172	-0.0389	0.0071	4.664e-08	128230354	128360459	11	128360459	11	128360459	*	Y	-0.586957	-5.47887
11_128361574_T_G	rs1125253	11	128361574	T	G	-0.0053	0.995025	0.977517	1.01215	0.7229	11	rs1125253	0.565	11	128361574	T	G	0.2771	1.005	0.988	1.023	0.0053	0.0091	85934	401577	11	128361574	11	128361574	*	rs1125253	K	11	128231469	chr11:128231469	rs1125253	t	g	0.2827	0.039	0.0071	4.309e-08	128231469	128361574	11	128361574	11	128361574	*	K	-0.582418	5.49296
11_128361671_T_C	rs1125251	11	128361671	T	C	-0.0053	0.995025	0.976562	1.01317	0.7209	11	rs1125251	0.5653	11	128361671	T	C	0.2791	1.005	0.987	1.024	0.0053	0.0092	85934	401577	11	128361671	11	128361671	*	rs1125251	Y	11	128231566	chr11:128231566	rs1125251	t	c	0.2827	0.0389	0.0071	4.664e-08	128231566	128361671	11	128361671	11	128361671	*	Y	-0.576087	5.47887
11_128364249_A_G	rs10750397	11	128364249	A	G	-0.0052	0.995025	0.977517	1.01317	0.7242	11	rs10750397	0.5658	11	128364249	A	G	0.2758	1.005	0.987	1.023	0.0052	0.0091	85934	401577	11	128364249	11	128364249	*	rs10750397	R	11	128234144	chr11:128234144	rs10750397	a	g	0.2829	0.0394	0.0071	3.132e-08	128234144	128364249	11	128364249	11	128364249	*	R	-0.571429	5.5493
11_128364877_T_C	rs7120183	11	128364877	T	C	-0.0096	0.990099	0.972763	1.00908	0.7364	11	rs7120183	0.3032	11	128364877	T	C	0.2636	1.01	0.991	1.028	0.0096	0.0093	85934	401577	11	128364877	11	128364877	*	rs7120183	Y	11	128234772	chr11:128234772	rs7120183	t	c	0.2705	0.0397	0.0072	3.902e-08	128234772	128364877	11	128364877	11	128364877	*	Y	-1.03226	5.51389
11_128365357_C_A	rs7104712	11	128365357	C	A	-0.0049	0.995	0.977	1.013	0.7209	10	rs7104712	0.5904	11	128365357	A	C	0.7209	0.995	0.977	1.013	-0.0049	0.0092	85934	401577	11	128365357	11	128365357	*	rs7104712	V	11	128235252	chr11:128235252	rs7104712	a	c	0.7173	-0.0389	0.0071	4.664e-08	128235252	128365357	11	128365357	11	128365357	*	V	-0.532609	-5.47887
11_128366163_C_A	rs7931302	11	128366163	C	A	-0.0054	0.995	0.977	1.013	0.7249	10	rs7931302	0.5531	11	128366163	A	C	0.7249	0.995	0.977	1.013	-0.0054	0.0092	85934	401577	11	128366163	11	128366163	*	rs7931302	M	11	128236058	chr11:128236058	rs7931302	a	c	0.7176	-0.0385	0.0071	6.392e-08	128236058	128366163	11	128366163	11	128366163	*	M	-0.586957	-5.42254
11_128401781_T_G	rs61909060	11	128401781	T	G	0.0116	1.01215	0.957854	1.06838	0.0251	11	rs61909060	0.6773	11	128401781	T	G	0.9749	0.988	0.936	1.044	-0.0116	0.0279	85771	401172	11	128401781	11	128401781	*	rs61909060	K	11	128271676	chr11:128271676	rs61909060	t	g	0.9774	-0.0817	0.0235	0.0004949	128271676	128401781	11	128401781	11	128401781	*	K	0.415771	-3.4766
11_128485423_A_C	rs61307141	11	128485423	A	C	-0.0022	0.998004	0.974659	1.02145	0.139	11	rs61307141	0.8512	11	128485423	A	C	0.861	1.002	0.979	1.026	0.0022	0.0118	85934	401577	11	128485423	11	128485423	*	rs61307141	M	11	128355318	chr11:128355318	rs61307141	a	c	0.8676	-0.0377	0.0094	6.314e-05	128355318	128485423	11	128485423	11	128485423	*	M	-0.186441	-4.01064
11_128485456_G_A	rs55865881	11	128485456	G	A	-0.0033	0.997	0.974	1.02	0.1376	10	rs55865881	0.7798	11	128485456	A	G	0.1376	0.997	0.974	1.02	-0.0033	0.0118	85934	401577	11	128485456	11	128485456	*	rs55865881	R	11	128355351	chr11:128355351	rs55865881	a	g	0.1315	0.0365	0.0094	0.0001073	128355351	128485456	11	128485456	11	128485456	*	R	-0.279661	3.88298
11_128485731_A_T	rs55953338	11	128485731	A	T	-0.0027	0.997009	0.974659	1.02041	0.1379	6	rs55953338	0.8198	11	128485731	A	T	0.8621	1.003	0.98	1.026	0.0027	0.0118	85934	401577	11	128485731	11	128485731	*	rs55953338	W	11	128355626	chr11:128355626	rs55953338	a	t	0.8684	-0.0366	0.0094	0.0001027	128355626	128485731	11	128485731	11	128485731	*	W	-0.228814	-3.89362
11_128495968_T_C	rs11606009	11	128495968	T	C	-0.0058	0.994036	0.970874	1.01833	0.1315	11	rs11606009	0.6318	11	128495968	T	C	0.8685	1.006	0.982	1.03	0.0058	0.012	85934	401577	11	128495968	11	128495968	*	rs11606009	Y	11	128365863	chr11:128365863	rs11606009	t	c	0.8742	-0.0355	0.0096	0.0002283	128365863	128495968	11	128495968	11	128495968	*	Y	-0.483333	-3.69792
11_128505933_T_C	rs35594775	11	128505933	T	C	-0.0067	0.993049	0.969932	1.01729	0.1322	11	rs35594775	0.5794	11	128505933	T	C	0.8678	1.007	0.983	1.031	0.0067	0.0121	85934	401577	11	128505933	11	128505933	*	rs35594775	Y	11	128375828	chr11:128375828	rs35594775	t	c	0.8735	-0.0346	0.0096	0.0003282	128375828	128505933	11	128505933	11	128505933	*	Y	-0.553719	-3.60417
11_128507585_A_G	rs7118744	11	128507585	A	G	0.0039	1.00402	0.987167	1.02041	0.6169	11	rs7118744	0.6444	11	128507585	A	G	0.3831	0.996	0.98	1.013	-0.0039	0.0084	85934	401577	11	128507585	11	128507585	*	rs7118744	R	11	128377480	chr11:128377480	rs7118744	a	g	0.3664	-0.0256	0.0067	0.0001333	128377480	128507585	11	128507585	11	128507585	*	R	0.464286	-3.8209
11_128513182_T_C	rs7129690	11	128513182	T	C	0.0098	1.0101	0.988142	1.03199	0.1594	11	rs7129690	0.3789	11	128513182	T	C	0.8406	0.99	0.969	1.012	-0.0098	0.0111	85934	401577	11	128513182	11	128513182	*	rs7129690	Y	11	128383077	chr11:128383077	rs7129690	t	c	0.8483	-0.0541	0.0089	1.21e-09	128383077	128513182	11	128513182	11	128513182	*	Y	0.882883	-6.07865
11_128513792_C_T	rs11221333	11	128513792	C	T	0.0082	1.008	0.989	1.028	0.229	10	rs11221333	0.3968	11	128513792	T	C	0.229	1.008	0.989	1.028	0.0082	0.0097	85934	401577	11	128513792	11	128513792	*	rs11221333	Y	11	128383687	chr11:128383687	rs11221333	t	c	0.2208	0.0492	0.0077	2.153e-10	128383687	128513792	11	128513792	11	128513792	*	Y	0.845361	6.38961
11_128518597_C_G	rs73030719	11	128518597	C	G	0.0105	1.0101	0.988142	1.03306	0.1581	6	rs73030719	0.3447	11	128518597	C	G	0.8419	0.99	0.968	1.012	-0.0105	0.0112	85934	401577	11	128518597	11	128518597	*	rs73030719	S	11	128388492	chr11:128388492	rs73030719	c	g	0.8492	-0.0549	0.009	1.081e-09	128388492	128518597	11	128518597	11	128518597	*	S	0.9375	-6.1
11_128519364_G_C	rs11820002	11	128519364	G	C	0.0085	1.009	0.99	1.028	0.2295	5	rs11820002	0.3807	11	128519364	C	G	0.2295	1.009	0.99	1.028	0.0085	0.0097	85934	401577	11	128519364	11	128519364	*	rs11820002	S	11	128389259	chr11:128389259	rs11820002	c	g	0.221	0.0495	0.0077	1.672e-10	128389259	128519364	11	128519364	11	128519364	*	S	0.876289	6.42857
11_128519496_C_T	rs11819995	11	128519496	C	T	0.0088	1.009	0.99	1.028	0.2298	10	rs11819995	0.3646	11	128519496	T	C	0.2298	1.009	0.99	1.028	0.0088	0.0097	85934	401577	11	128519496	11	128519496	*	rs11819995	Y	11	128389391	chr11:128389391	rs11819995	t	c	0.2209	0.0498	0.0077	1.297e-10	128389391	128519496	11	128519496	11	128519496	*	Y	0.907216	6.46753
11_128529043_C_T	rs67232546	11	128529043	C	T	0.0098	1.01	0.99	1.03	0.2097	10	rs67232546	0.3297	11	128529043	T	C	0.2097	1.01	0.99	1.03	0.0098	0.01	85934	401577	11	128529043	11	128529043	*	rs67232546	Y	11	128398938	chr11:128398938	rs67232546	t	c	0.2047	0.0531	0.008	2.505e-11	128398938	128529043	11	128529043	11	128529043	*	Y	0.98	6.6375
11_128531523_A_C	rs117148299	11	128531523	A	C	-0.0002	1	0.927644	1.07759	0.0127	11	rs117148299	0.9952	11	128531523	A	C	0.9873	1	0.928	1.078	0.0002	0.0381	85502	400497	11	128531523	11	128531523	*	rs117148299	M	11	128401418	chr11:128401418	rs117148299	a	c	0.9845	-0.1287	0.0271	2.075e-06	128401418	128531523	11	128531523	11	128531523	*	M	-0.00524934	-4.74908
11_128556833_T_C	rs7102661	11	128556833	T	C	-0.0007	0.999001	0.976562	1.02249	0.8566	11	rs7102661	0.9558	11	128556833	T	C	0.1434	1.001	0.978	1.024	0.0007	0.0117	85934	401577	11	128556833	11	128556833	*	rs7102661	Y	11	128426728	chr11:128426728	rs7102661	t	c	0.136	0.0462	0.0093	7.127e-07	128426728	128556833	11	128556833	11	128556833	*	Y	-0.0598291	4.96774
11_128558110_T_C	rs4436558	11	128558110	T	C	-0.0016	0.998004	0.97561	1.02145	0.8558	11	rs4436558	0.894	11	128558110	T	C	0.1442	1.002	0.979	1.025	0.0016	0.0118	85934	401577	11	128558110	11	128558110	*	rs4436558	Y	11	128428005	chr11:128428005	rs4436558	t	c	0.1358	0.0456	0.0093	9.907e-07	128428005	128558110	11	128558110	11	128558110	*	Y	-0.135593	4.90323
11_128558539_G_A	rs188710355	11	128558539	G	A	-0.0326	0.968	0.885	1.059	0.0105	10	rs188710355	0.4773	11	128558539	A	G	0.0105	0.968	0.885	1.059	-0.0326	0.0458	85361	398536	11	128558539	11	128558539	*	rs188710355	R	11	128428434	chr11:128428434	rs188710355	a	g	0.007	0.1567	0.0435	0.0003106	128428434	128558539	11	128558539	11	128558539	*	R	-0.71179	3.6023
11_128560393_G_A	rs7111210	11	128560393	G	A	-0.0022	0.998	0.976	1.02	0.8423	10	rs7111210	0.8471	11	128560393	A	G	0.8423	0.998	0.976	1.02	-0.0022	0.0113	85934	401577	11	128560393	11	128560393	*	rs7111210	R	11	128430288	chr11:128430288	rs7111210	a	g	0.8519	-0.0472	0.009	1.59e-07	128430288	128560393	11	128560393	11	128560393	*	R	-0.19469	-5.24444
11_128561523_T_C	rs7131407	11	128561523	T	C	-0.0015	0.998004	0.97561	1.02145	0.8549	11	rs7131407	0.8954	11	128561523	T	C	0.1451	1.002	0.979	1.025	0.0015	0.0117	85934	401577	11	128561523	11	128561523	*	rs7131407	Y	11	128431418	chr11:128431418	rs7131407	t	c	0.1359	0.0458	0.0093	8.881e-07	128431418	128561523	11	128561523	11	128561523	*	Y	-0.128205	4.92473
11_128564262_G_A	rs2156696	11	128564262	G	A	-0.0051	0.995	0.973	1.018	0.8489	10	rs2156696	0.656	11	128564262	A	G	0.8489	0.995	0.973	1.018	-0.0051	0.0115	85934	401577	11	128564262	11	128564262	*	rs2156696	R	11	128434157	chr11:128434157	rs2156696	a	g	0.8595	-0.0465	0.0092	4.493e-07	128434157	128564262	11	128564262	11	128564262	*	R	-0.443478	-5.05435
11_128565208_A_G	rs1944850	11	128565208	A	G	-0.0057	0.994036	0.971817	1.01729	0.8501	11	rs1944850	0.6217	11	128565208	A	G	0.1499	1.006	0.983	1.029	0.0057	0.0116	85934	401577	11	128565208	11	128565208	*	rs1944850	R	11	128435103	chr11:128435103	rs1944850	a	g	0.1394	0.0465	0.0092	4.493e-07	128435103	128565208	11	128565208	11	128565208	*	R	-0.491379	5.05435
11_128565680_G_A	rs7102538	11	128565680	G	A	-0.0056	0.994	0.972	1.017	0.8491	10	rs7102538	0.6292	11	128565680	A	G	0.8491	0.994	0.972	1.017	-0.0056	0.0116	85934	401577	11	128565680	11	128565680	*	rs7102538	R	11	128435575	chr11:128435575	rs7102538	a	g	0.8606	-0.0466	0.0092	4.245e-07	128435575	128565680	11	128565680	11	128565680	*	R	-0.482759	-5.06522
11_128566715_A_G	rs4937350	11	128566715	A	G	-0.0082	0.992063	0.968054	1.01626	0.8642	11	rs4937350	0.502	11	128566715	A	G	0.1358	1.008	0.984	1.033	0.0082	0.0122	85934	401577	11	128566715	11	128566715	*	rs4937350	R	11	128436610	chr11:128436610	rs4937350	a	g	0.1281	0.0492	0.0096	3.262e-07	128436610	128566715	11	128566715	11	128566715	*	R	-0.672131	5.125
11_128567058_C_T	rs7117932	11	128567058	C	T	0.006	1.006	0.99	1.022	0.4372	10	rs7117932	0.4679	11	128567058	T	C	0.4372	1.006	0.99	1.022	0.006	0.0082	85934	401577	11	128567058	11	128567058	*	rs7117932	Y	11	128436953	chr11:128436953	rs7117932	t	c	0.4396	-0.0327	0.0067	1.061e-06	128436953	128567058	11	128567058	11	128567058	*	Y	0.731707	-4.8806
11_128567560_T_A	rs1317489	11	128567560	T	A	0.0054	1.005	0.989	1.022	0.44	5	rs1317489	0.5116	11	128567560	A	T	0.44	1.005	0.989	1.022	0.0054	0.0082	85934	401577	11	128567560	11	128567560	*	rs1317489	W	11	128437455	chr11:128437455	rs1317489	a	t	0.4381	-0.03	0.0065	3.812e-06	128437455	128567560	11	128567560	11	128567560	*	W	0.658537	-4.61538
11_128568530_A_G	rs7944145	11	128568530	A	G	-0.0102	0.990099	0.968054	1.01215	0.8379	11	rs7944145	0.3623	11	128568530	A	G	0.1621	1.01	0.988	1.033	0.0102	0.0112	85934	401577	11	128568530	11	128568530	*	rs7944145	R	11	128438425	chr11:128438425	rs7944145	a	g	0.1511	0.0464	0.0089	1.852e-07	128438425	128568530	11	128568530	11	128568530	*	R	-0.910714	5.21348
11_128570751_A_G	rs10790963	11	128570751	A	G	0.0074	1.00705	0.99108	1.02354	0.4558	11	rs10790963	0.3639	11	128570751	A	G	0.5442	0.993	0.977	1.009	-0.0074	0.0082	85934	401577	11	128570751	11	128570751	*	rs10790963	R	11	128440646	chr11:128440646	rs10790963	a	g	0.5431	0.0324	0.0064	3.917e-07	128440646	128570751	11	128570751	11	128570751	*	R	0.902439	5.0625
11_128571602_G_A	rs7928282	11	128571602	G	A	0.0075	1.008	0.991	1.024	0.4111	10	rs7928282	0.3638	11	128571602	A	G	0.4111	1.008	0.991	1.024	0.0075	0.0082	85934	401577	11	128571602	11	128571602	*	rs7928282	V	11	128441497	chr11:128441497	rs7928282	a	g	0.4107	-0.0302	0.0066	4.686e-06	128441497	128571602	11	128571602	11	128571602	*	V	0.914634	-4.57576
11_128572464_G_A	rs4937352	11	128572464	G	A	-0.0096	0.99	0.969	1.012	0.838	10	rs4937352	0.3921	11	128572464	A	G	0.838	0.99	0.969	1.012	-0.0096	0.0112	85934	401577	11	128572464	11	128572464	*	rs4937352	R	11	128442359	chr11:128442359	rs4937352	a	g	0.8495	-0.0486	0.0089	4.738e-08	128442359	128572464	11	128572464	11	128572464	*	R	-0.857143	-5.46067
11_128572739_C_A	rs4936058	11	128572739	C	A	-0.0098	0.99	0.969	1.012	0.838	10	rs4936058	0.3833	11	128572739	A	C	0.838	0.99	0.969	1.012	-0.0098	0.0112	85934	401577	11	128572739	11	128572739	*	rs4936058	M	11	128442634	chr11:128442634	rs4936058	a	c	0.8495	-0.0486	0.0089	4.738e-08	128442634	128572739	11	128572739	11	128572739	*	M	-0.875	-5.46067
11_128573188_G_C	rs7935676	11	128573188	G	C	0.0073	1.007	0.991	1.024	0.4568	5	rs7935676	0.3693	11	128573188	C	G	0.4568	1.007	0.991	1.024	0.0073	0.0082	85934	401577	11	128573188	11	128573188	*	rs7935676	S	11	128443083	chr11:128443083	rs7935676	c	g	0.4578	-0.0323	0.0064	4.253e-07	128443083	128573188	11	128573188	11	128573188	*	S	0.890244	-5.04688
11_128573204_A_C	rs7935393	11	128573204	A	C	0.0073	1.00705	0.99108	1.02354	0.4568	11	rs7935393	0.3699	11	128573204	A	C	0.5432	0.993	0.977	1.009	-0.0073	0.0082	85934	401577	11	128573204	11	128573204	*	rs7935393	M	11	128443099	chr11:128443099	rs7935393	a	c	0.5422	0.0323	0.0064	4.253e-07	128443099	128573204	11	128573204	11	128573204	*	M	0.890244	5.04688
11_128573749_T_A	rs10893889	11	128573749	T	A	0.0073	1.007	0.991	1.024	0.4567	5	rs10893889	0.3718	11	128573749	A	T	0.4567	1.007	0.991	1.024	0.0073	0.0082	85934	401577	11	128573749	11	128573749	*	rs10893889	W	11	128443644	chr11:128443644	rs10893889	a	t	0.4578	-0.0323	0.0064	4.253e-07	128443644	128573749	11	128573749	11	128573749	*	W	0.890244	-5.04688
11_128573938_A_C	rs11221356	11	128573938	A	C	0.0076	1.00806	0.992063	1.02354	0.4572	11	rs11221356	0.3517	11	128573938	A	C	0.5428	0.992	0.977	1.008	-0.0076	0.0081	85934	401577	11	128573938	11	128573938	*	rs11221356	M	11	128443833	chr11:128443833	rs11221356	a	c	0.5418	0.0329	0.0064	2.588e-07	128443833	128573938	11	128573938	11	128573938	*	M	0.938272	5.14062
11_128574116_C_T	rs11221357	11	128574116	C	T	0.0079	1.008	0.992	1.024	0.4126	10	rs11221357	0.3384	11	128574116	T	C	0.4126	1.008	0.992	1.024	0.0079	0.0082	85934	401577	11	128574116	11	128574116	*	rs11221357	Y	11	128444011	chr11:128444011	rs11221357	t	c	0.4111	-0.0288	0.0065	9.142e-06	128444011	128574116	11	128574116	11	128574116	*	Y	0.963415	-4.43077
11_128575375_C_G	rs7943782	11	128575375	C	G	0.0075	1.00705	0.99108	1.02354	0.4567	6	rs7943782	0.3552	11	128575375	C	G	0.5433	0.993	0.977	1.009	-0.0075	0.0082	85934	401577	11	128575375	11	128575375	*	rs7943782	S	11	128445270	chr11:128445270	rs7943782	c	g	0.5422	0.0322	0.0064	4.616e-07	128445270	128575375	11	128575375	11	128575375	*	S	0.914634	5.03125
11_128575954_C_T	rs10790964	11	128575954	C	T	0.0076	1.008	0.992	1.024	0.4567	10	rs10790964	0.3521	11	128575954	T	C	0.4567	1.008	0.992	1.024	0.0076	0.0082	85934	401577	11	128575954	11	128575954	*	rs10790964	Y	11	128445849	chr11:128445849	rs10790964	t	c	0.458	-0.0328	0.0064	2.813e-07	128445849	128575954	11	128575954	11	128575954	*	Y	0.926829	-5.125
11_128576292_G_A	rs7126621	11	128576292	G	A	0.0079	1.008	0.992	1.024	0.4573	10	rs7126621	0.334	11	128576292	A	G	0.4573	1.008	0.992	1.024	0.0079	0.0081	85934	401577	11	128576292	11	128576292	*	rs7126621	R	11	128446187	chr11:128446187	rs7126621	a	g	0.4578	-0.033	0.0064	2.38e-07	128446187	128576292	11	128576292	11	128576292	*	R	0.975309	-5.15625
11_128581385_A_G	rs7125213	11	128581385	A	G	-0.0111	0.98912	0.968054	1.0101	0.8315	11	rs7125213	0.3128	11	128581385	A	G	0.1685	1.011	0.99	1.033	0.0111	0.011	85934	401577	11	128581385	11	128581385	*	rs7125213	R	11	128451280	chr11:128451280	rs7125213	a	g	0.1567	0.0511	0.0088	6.243e-09	128451280	128581385	11	128581385	11	128581385	*	R	-1.00909	5.80682
11_128581765_C_T	rs67702756	11	128581765	C	T	0.0082	1.008	0.992	1.025	0.4114	10	rs67702756	0.3193	11	128581765	T	C	0.4114	1.008	0.992	1.025	0.0082	0.0082	85934	401577	11	128581765	11	128581765	*	rs67702756	Y	11	128451660	chr11:128451660	rs67702756	t	c	0.4108	-0.0298	0.0066	6.251e-06	128451660	128581765	11	128581765	11	128581765	*	Y	1	-4.51515
11_128583115_C_T	rs11221364	11	128583115	C	T	0.0079	1.008	0.992	1.024	0.4104	10	rs11221364	0.3407	11	128583115	T	C	0.4104	1.008	0.992	1.024	0.0079	0.0082	85934	401577	11	128583115	11	128583115	*	rs11221364	Y	11	128453010	chr11:128453010	rs11221364	t	c	0.4107	-0.0298	0.0065	4.42e-06	128453010	128583115	11	128583115	11	128583115	*	Y	0.963415	-4.58462
11_128583843_T_C	rs67600467	11	128583843	T	C	0.0078	1.00806	0.992063	1.02459	0.4104	11	rs67600467	0.342	11	128583843	T	C	0.5896	0.992	0.976	1.008	-0.0078	0.0082	85934	401577	11	128583843	11	128583843	*	rs67600467	Y	11	128453738	chr11:128453738	rs67600467	t	c	0.5891	0.03	0.0066	5.415e-06	128453738	128583843	11	128583843	11	128583843	*	Y	0.95122	4.54545
11_128583962_T_A	rs6590337	11	128583962	T	A	0.0082	1.008	0.992	1.025	0.4127	5	rs6590337	0.3226	11	128583962	A	T	0.4127	1.008	0.992	1.025	0.0082	0.0082	85934	401577	11	128583962	11	128583962	*	rs6590337	W	11	128453857	chr11:128453857	rs6590337	a	t	0.4123	-0.0294	0.0066	8.308e-06	128453857	128583962	11	128583962	11	128583962	*	W	1	-4.45455
11_128586457_C_T	rs6590339	11	128586457	C	T	-0.0151	0.985	0.965	1.006	0.8212	10	rs6590339	0.159	11	128586457	T	C	0.8212	0.985	0.965	1.006	-0.0151	0.0107	85934	401577	11	128586457	11	128586457	*	rs6590339	Y	11	128456352	chr11:128456352	rs6590339	t	c	0.8339	-0.0484	0.0086	1.727e-08	128456352	128586457	11	128586457	11	128586457	*	Y	-1.41121	-5.62791
11_128589833_G_A	rs2156695	11	128589833	G	A	-0.0164	0.984	0.963	1.005	0.8249	10	rs2156695	0.1284	11	128589833	A	G	0.8249	0.984	0.963	1.005	-0.0164	0.0108	85934	401577	11	128589833	11	128589833	*	rs2156695	R	11	128459728	chr11:128459728	rs2156695	a	g	0.8354	-0.0476	0.0086	2.954e-08	128459728	128589833	11	128589833	11	128589833	*	R	-1.51852	-5.53488
11_128590154_G_A	rs12363369	11	128590154	G	A	0.0069	1.007	0.991	1.023	0.4096	10	rs12363369	0.4048	11	128590154	A	G	0.4096	1.007	0.991	1.023	0.0069	0.0083	85934	401577	11	128590154	11	128590154	*	rs12363369	R	11	128460049	chr11:128460049	rs12363369	a	g	0.4085	-0.0288	0.0064	6.505e-06	128460049	128590154	11	128590154	11	128590154	*	R	0.831325	-4.5
11_128591635_G_C	rs10893891	11	128591635	G	C	-0.0165	0.984	0.963	1.004	0.8214	5	rs10893891	0.1252	11	128591635	C	G	0.8214	0.984	0.963	1.004	-0.0165	0.0107	85934	401577	11	128591635	11	128591635	*	rs10893891	S	11	128461530	chr11:128461530	rs10893891	c	g	0.8338	-0.0485	0.0086	1.614e-08	128461530	128591635	11	128591635	11	128591635	*	S	-1.54206	-5.63953
11_128597135_G_A	rs55714735	11	128597135	G	A	0.0066	1.007	0.99	1.023	0.3992	10	rs55714735	0.4293	11	128597135	A	G	0.3992	1.007	0.99	1.023	0.0066	0.0083	85934	401577	11	128597135	11	128597135	*	rs55714735	R	11	128467030	chr11:128467030	rs55714735	a	g	0.4048	-0.0296	0.0068	1.366e-05	128467030	128597135	11	128597135	11	128597135	*	R	0.795181	-4.35294
11_128597615_T_C	rs4937357	11	128597615	T	C	-0.0165	0.983284	0.963391	1.00402	0.8264	11	rs4937357	0.1227	11	128597615	T	C	0.1736	1.017	0.996	1.038	0.0165	0.0107	85934	401577	11	128597615	11	128597615	*	rs4937357	Y	11	128467510	chr11:128467510	rs4937357	t	c	0.1657	0.0482	0.0086	1.976e-08	128467510	128597615	11	128597615	11	128597615	*	Y	-1.54206	5.60465
11_128598448_A_T	rs76111487	11	128598448	A	T	0.0191	1.01937	0.956023	1.08696	0.0165	6	rs76111487	0.5604	11	128598448	A	T	0.9835	0.981	0.92	1.046	-0.0191	0.0329	85502	400497	11	128598448	11	128598448	*	rs76111487	W	11	128468343	chr11:128468343	rs76111487	a	t	0.9821	-0.1269	0.0245	2.225e-07	128468343	128598448	11	128598448	11	128598448	*	W	0.580547	-5.17959
11_128599355_C_T	rs148218728	11	128599355	C	T	0.0219	1.022	0.958	1.09	0.0166	10	rs148218728	0.5055	11	128599355	T	C	0.0166	1.022	0.958	1.09	0.0219	0.0328	85502	400497	11	128599355	11	128599355	*	rs148218728	Y	11	128469250	chr11:128469250	rs148218728	t	c	0.018	0.1272	0.0245	2.083e-07	128469250	128599355	11	128599355	11	128599355	*	Y	0.667683	5.19184
11_128599633_C_T	rs143818168	11	128599633	C	T	0.0138	1.014	0.941	1.093	0.0129	10	rs143818168	0.7176	11	128599633	T	C	0.0129	1.014	0.941	1.093	0.0138	0.0381	85502	400497	11	128599633	11	128599633	*	rs143818168	Y	11	128469528	chr11:128469528	rs143818168	t	c	0.0156	0.1361	0.0269	4.239e-07	128469528	128599633	11	128599633	11	128599633	*	Y	0.362205	5.05948
11_128601345_A_C	rs11221383	11	128601345	A	C	0.0056	1.00604	0.98912	1.02249	0.4094	11	rs11221383	0.4948	11	128601345	A	C	0.5906	0.994	0.978	1.011	-0.0056	0.0083	85934	401577	11	128601345	11	128601345	*	rs11221383	M	11	128471240	chr11:128471240	rs11221383	a	c	0.5932	0.0293	0.0065	6.375e-06	128471240	128601345	11	128601345	11	128601345	*	M	0.674699	4.50769
11_128607819_G_C	rs74351118	11	128607819	G	C	0.0188	1.019	0.951	1.091	0.0148	5	rs74351118	0.5913	11	128607819	C	G	0.0148	1.019	0.951	1.091	0.0188	0.035	85502	400497	11	128607819	11	128607819	*	rs74351118	S	11	128477714	chr11:128477714	rs74351118	c	g	0.0171	0.1376	0.0253	5.617e-08	128477714	128607819	11	128607819	11	128607819	*	S	0.537143	5.43874
11_128625170_A_T	rs75039528	11	128625170	A	T	0.0294	1.02987	0.982318	1.07991	0.0309	6	rs75039528	0.2225	11	128625170	A	T	0.9691	0.971	0.926	1.018	-0.0294	0.0241	85934	401577	11	128625170	11	128625170	*	rs75039528	W	11	128495065	chr11:128495065	rs75039528	a	t	0.9674	-0.0861	0.0182	2.289e-06	128495065	128625170	11	128625170	11	128625170	*	W	1.21992	-4.73077
11_128628865_A_G	rs7103484	11	128628865	A	G	0.0081	1.00806	0.98912	1.02775	0.2206	11	rs7103484	0.4176	11	128628865	A	G	0.7794	0.992	0.973	1.011	-0.0081	0.0099	85934	401577	11	128628865	11	128628865	*	rs7103484	R	11	128498760	chr11:128498760	rs7103484	a	g	0.7862	-0.0286	0.0082	0.0004618	128498760	128628865	11	128628865	11	128628865	*	R	0.818182	-3.4878
11_128633706_A_C	rs111403806	11	128633706	A	C	0.0231	1.02354	0.979432	1.06952	0.035	11	rs111403806	0.3045	11	128633706	A	C	0.965	0.977	0.935	1.021	-0.0231	0.0225	85934	401577	11	128633706	11	128633706	*	rs111403806	M	11	128503601	chr11:128503601	rs111403806	a	c	0.9635	-0.0815	0.0172	2.071e-06	128503601	128633706	11	128633706	11	128633706	*	M	1.02667	-4.73837
11_128637171_A_G	rs1104730	11	128637171	A	G	0.0028	1.00301	0.985222	1.02041	0.3326	11	rs1104730	0.7496	11	128637171	A	G	0.6674	0.997	0.98	1.015	-0.0028	0.0088	85934	401577	11	128637171	11	128637171	*	rs1104730	R	11	128507066	chr11:128507066	rs1104730	a	g	0.6536	-0.0325	0.0068	1.793e-06	128507066	128637171	11	128637171	11	128637171	*	R	0.318182	-4.77941
11_128637352_A_G	rs56756217	11	128637352	A	G	0.0202	1.02041	0.990099	1.05152	0.0789	11	rs56756217	0.1857	11	128637352	A	G	0.9211	0.98	0.951	1.01	-0.0202	0.0153	85934	401577	11	128637352	11	128637352	*	rs56756217	R	11	128507247	chr11:128507247	rs56756217	a	g	0.9182	-0.0469	0.0116	5.449e-05	128507247	128637352	11	128637352	11	128637352	*	R	1.32026	-4.0431
11_128638360_A_G	rs1944852	11	128638360	A	G	0.016	1.01626	0.994036	1.03842	0.1682	11	rs1944852	0.1444	11	128638360	A	G	0.8318	0.984	0.963	1.006	-0.016	0.011	85934	401577	11	128638360	11	128638360	*	rs1944852	R	11	128508255	chr11:128508255	rs1944852	a	g	0.825	-0.0348	0.0085	4.072e-05	128508255	128638360	11	128638360	11	128638360	*	R	1.45455	-4.09412
11_128638518_A_T	rs9783350	11	128638518	A	T	0.0149	1.01523	0.993049	1.03734	0.1658	6	rs9783350	0.1778	11	128638518	A	T	0.8342	0.985	0.964	1.007	-0.0149	0.011	85934	401577	11	128638518	11	128638518	*	rs9783350	W	11	128508413	chr11:128508413	rs9783350	a	t	0.8256	-0.0345	0.0085	4.743e-05	128508413	128638518	11	128638518	11	128638518	*	W	1.35455	-4.05882
11_128638762_T_G	rs7929140	11	128638762	T	G	0.0156	1.01523	0.994036	1.03734	0.1681	11	rs7929140	0.155	11	128638762	T	G	0.8319	0.985	0.964	1.006	-0.0156	0.011	85934	401577	11	128638762	11	128638762	*	rs7929140	K	11	128508657	chr11:128508657	rs7929140	t	g	0.8249	-0.0348	0.0085	4.072e-05	128508657	128638762	11	128638762	11	128638762	*	K	1.41818	-4.09412
11_128640643_A_G	rs4937364	11	128640643	A	G	0.0152	1.01523	0.994036	1.03734	0.168	11	rs4937364	0.1679	11	128640643	A	G	0.832	0.985	0.964	1.006	-0.0152	0.011	85934	401577	11	128640643	11	128640643	*	rs4937364	R	11	128510538	chr11:128510538	rs4937364	a	g	0.825	-0.0347	0.0085	4.285e-05	128510538	128640643	11	128640643	11	128640643	*	R	1.38182	-4.08235
11_128640756_C_G	rs4937365	11	128640756	C	G	0.0153	1.01523	0.994036	1.03734	0.1681	6	rs4937365	0.1634	11	128640756	C	G	0.8319	0.985	0.964	1.006	-0.0153	0.011	85934	401577	11	128640756	11	128640756	*	rs4937365	S	11	128510651	chr11:128510651	rs4937365	c	g	0.825	-0.0347	0.0085	4.285e-05	128510651	128640756	11	128640756	11	128640756	*	S	1.39091	-4.08235
11_128641351_T_C	rs11221405	11	128641351	T	C	0.0146	1.0142	0.993049	1.03734	0.1652	11	rs11221405	0.1856	11	128641351	T	C	0.8348	0.986	0.964	1.007	-0.0146	0.011	85934	401577	11	128641351	11	128641351	*	rs11221405	Y	11	128511246	chr11:128511246	rs11221405	t	c	0.8262	-0.0347	0.0085	4.285e-05	128511246	128641351	11	128641351	11	128641351	*	Y	1.32727	-4.08235
11_128641721_G_A	rs7103281	11	128641721	G	A	0.0152	1.015	0.994	1.037	0.1679	10	rs7103281	0.1654	11	128641721	A	G	0.1679	1.015	0.994	1.037	0.0152	0.011	85934	401577	11	128641721	11	128641721	*	rs7103281	R	11	128511616	chr11:128511616	rs7103281	a	g	0.175	0.0347	0.0085	4.285e-05	128511616	128641721	11	128641721	11	128641721	*	R	1.38182	4.08235
11_128643562_A_G	rs10790966	11	128643562	A	G	0.0151	1.01523	0.994036	1.03734	0.1688	11	rs10790966	0.1673	11	128643562	A	G	0.8312	0.985	0.964	1.006	-0.0151	0.0109	85934	401577	11	128643562	11	128643562	*	rs10790966	R	11	128513457	chr11:128513457	rs10790966	a	g	0.8248	-0.0347	0.0084	3.432e-05	128513457	128643562	11	128643562	11	128643562	*	R	1.38532	-4.13095
11_128647747_G_T	rs7929086	11	128647747	G	T	0.0212	1.021	0.992	1.052	0.0808	10	rs7929086	0.1605	11	128647747	T	G	0.0808	1.021	0.992	1.052	0.0212	0.0151	85934	401577	11	128647747	11	128647747	*	rs7929086	K	11	128517642	chr11:128517642	rs7929086	t	g	0.0817	0.0477	0.0116	4.055e-05	128517642	128647747	11	128647747	11	128647747	*	K	1.40397	4.11207
11_128649921_G_A	rs7940045	11	128649921	G	A	0.0217	1.022	0.992	1.053	0.0797	10	rs7940045	0.1536	11	128649921	A	G	0.0797	1.022	0.992	1.053	0.0217	0.0152	85934	401577	11	128649921	11	128649921	*	rs7940045	R	11	128519816	chr11:128519816	rs7940045	a	g	0.0809	0.052	0.0125	3e-05	128519816	128649921	11	128649921	11	128649921	*	R	1.42763	4.16
11_128652404_C_T	rs35790594	11	128652404	C	T	-0.0084	0.992	0.971	1.012	0.1915	10	rs35790594	0.4219	11	128652404	T	C	0.1915	0.992	0.971	1.012	-0.0084	0.0105	85934	401577	11	128652404	11	128652404	*	rs35790594	Y	11	128522299	chr11:128522299	rs35790594	t	c	0.2083	0.0337	0.008	2.285e-05	128522299	128652404	11	128652404	11	128652404	*	Y	-0.8	4.2125
11_128653282_T_A	rs35261499	11	128653282	T	A	-0.0079	0.992	0.972	1.013	0.1929	5	rs35261499	0.4492	11	128653282	A	T	0.1929	0.992	0.972	1.013	-0.0079	0.0104	85934	401577	11	128653282	11	128653282	*	rs35261499	W	11	128523177	chr11:128523177	rs35261499	a	t	0.2079	0.0329	0.008	3.557e-05	128523177	128653282	11	128653282	11	128653282	*	W	-0.759615	4.1125
11_128654594_G_T	rs61569725	11	128654594	G	T	-0.0073	0.993	0.973	1.013	0.1851	10	rs61569725	0.4845	11	128654594	T	G	0.1851	0.993	0.973	1.013	-0.0073	0.0105	85934	401577	11	128654594	11	128654594	*	rs61569725	B	11	128524489	chr11:128524489	rs61569725	t	g	0.1986	0.0363	0.0081	6.714e-06	128524489	128654594	11	128654594	11	128654594	*	B	-0.695238	4.48148
11_128654765_A_G	rs56678298	11	128654765	A	G	-0.0072	0.993049	0.972763	1.01317	0.1831	11	rs56678298	0.497	11	128654765	A	G	0.8169	1.007	0.987	1.028	0.0072	0.0105	85934	401577	11	128654765	11	128654765	*	rs56678298	R	11	128524660	chr11:128524660	rs56678298	a	g	0.802	-0.0362	0.0081	7.117e-06	128524660	128654765	11	128654765	11	128654765	*	R	-0.685714	-4.46914
11_128655780_T_G	rs55755715	11	128655780	T	G	-0.0073	0.993049	0.972763	1.01317	0.1875	11	rs55755715	0.4846	11	128655780	T	G	0.8125	1.007	0.987	1.028	0.0073	0.0104	85934	401577	11	128655780	11	128655780	*	rs55755715	K	11	128525675	chr11:128525675	rs55755715	t	g	0.7994	-0.036	0.008	6.065e-06	128525675	128655780	11	128655780	11	128655780	*	K	-0.701923	-4.5
11_128655782_G_A	rs56369501	11	128655782	G	A	-0.0071	0.993	0.973	1.013	0.1875	10	rs56369501	0.4953	11	128655782	A	G	0.1875	0.993	0.973	1.013	-0.0071	0.0104	85934	401577	11	128655782	11	128655782	*	rs56369501	R	11	128525677	chr11:128525677	rs56369501	a	g	0.2006	0.0361	0.008	5.715e-06	128525677	128655782	11	128655782	11	128655782	*	R	-0.682692	4.5125
11_128655961_G_T	rs114001046	11	128655961	G	T	-0.0073	0.993	0.973	1.013	0.1875	10	rs114001046	0.4843	11	128655961	T	G	0.1875	0.993	0.973	1.013	-0.0073	0.0104	85934	401577	11	128655961	11	128655961	*	rs114001046	D	11	128525856	chr11:128525856	rs114001046	t	g	0.2006	0.036	0.008	6.065e-06	128525856	128655961	11	128655961	11	128655961	*	D	-0.701923	4.5
11_128656094_T_C	rs57575849	11	128656094	T	C	-0.0069	0.993049	0.972763	1.01317	0.1875	11	rs57575849	0.5065	11	128656094	T	C	0.8125	1.007	0.987	1.028	0.0069	0.0104	85934	401577	11	128656094	11	128656094	*	rs57575849	Y	11	128525989	chr11:128525989	rs57575849	t	c	0.7994	-0.0359	0.008	6.436e-06	128525989	128656094	11	128656094	11	128656094	*	Y	-0.663462	-4.4875
11_128656197_C_T	rs60589253	11	128656197	C	T	-0.0071	0.993	0.973	1.013	0.1875	10	rs60589253	0.4969	11	128656197	T	C	0.1875	0.993	0.973	1.013	-0.0071	0.0104	85934	401577	11	128656197	11	128656197	*	rs60589253	Y	11	128526092	chr11:128526092	rs60589253	t	c	0.2007	0.0359	0.008	6.436e-06	128526092	128656197	11	128656197	11	128656197	*	Y	-0.682692	4.4875
11_128656526_T_C	rs659662	11	128656526	T	C	-0.0071	0.993049	0.972763	1.01317	0.1875	11	rs659662	0.4943	11	128656526	T	C	0.8125	1.007	0.987	1.028	0.0071	0.0104	85934	401577	11	128656526	11	128656526	*	rs659662	B	11	128526421	chr11:128526421	rs659662	t	c	0.7997	-0.0357	0.008	7.244e-06	128526421	128656526	11	128656526	11	128656526	*	B	-0.682692	-4.4625
11_128656590_A_G	rs57493133	11	128656590	A	G	-0.0071	0.993049	0.972763	1.01317	0.1876	11	rs57493133	0.4983	11	128656590	A	G	0.8124	1.007	0.987	1.028	0.0071	0.0104	85934	401577	11	128656590	11	128656590	*	rs57493133	R	11	128526485	chr11:128526485	rs57493133	a	g	0.7993	-0.036	0.008	6.065e-06	128526485	128656590	11	128656590	11	128656590	*	R	-0.682692	-4.5
11_128656619_G_A	rs58972299	11	128656619	G	A	-0.0072	0.993	0.973	1.013	0.1875	10	rs58972299	0.4899	11	128656619	A	G	0.1875	0.993	0.973	1.013	-0.0072	0.0104	85934	401577	11	128656619	11	128656619	*	rs58972299	R	11	128526514	chr11:128526514	rs58972299	a	g	0.2007	0.0359	0.008	6.436e-06	128526514	128656619	11	128656619	11	128656619	*	R	-0.692308	4.4875
11_128656720_T_C	rs59843378	11	128656720	T	C	-0.007	0.993049	0.972763	1.01317	0.1876	11	rs59843378	0.504	11	128656720	T	C	0.8124	1.007	0.987	1.028	0.007	0.0104	85934	401577	11	128656720	11	128656720	*	rs59843378	Y	11	128526615	chr11:128526615	rs59843378	t	c	0.7993	-0.0359	0.008	6.436e-06	128526615	128656720	11	128656720	11	128656720	*	Y	-0.673077	-4.4875
11_128656986_C_G	rs73577397	11	128656986	C	G	-0.0074	0.993049	0.972763	1.01317	0.1875	6	rs73577397	0.4773	11	128656986	C	G	0.8125	1.007	0.987	1.028	0.0074	0.0104	85934	401577	11	128656986	11	128656986	*	rs73577397	S	11	128526881	chr11:128526881	rs73577397	c	g	0.7993	-0.0359	0.008	6.436e-06	128526881	128656986	11	128656986	11	128656986	*	S	-0.711538	-4.4875
11_128657068_A_G	rs73577398	11	128657068	A	G	-0.007	0.993049	0.972763	1.01317	0.1877	11	rs73577398	0.5044	11	128657068	A	G	0.8123	1.007	0.987	1.028	0.007	0.0104	85934	401577	11	128657068	11	128657068	*	rs73577398	R	11	128526963	chr11:128526963	rs73577398	a	g	0.7992	-0.036	0.008	6.065e-06	128526963	128657068	11	128657068	11	128657068	*	R	-0.673077	-4.5
11_128657321_C_G	rs12287451	11	128657321	C	G	0.0075	1.00705	0.98912	1.02564	0.2663	6	rs12287451	0.4163	11	128657321	C	G	0.7337	0.993	0.975	1.011	-0.0075	0.0092	85934	401577	11	128657321	11	128657321	*	rs12287451	S	11	128527216	chr11:128527216	rs12287451	c	g	0.7129	-0.0253	0.0071	0.0003802	128527216	128657321	11	128657321	11	128657321	*	S	0.815217	-3.56338
11_128657449_C_T	rs61907821	11	128657449	C	T	-0.0088	0.991	0.971	1.012	0.1869	10	rs61907821	0.4004	11	128657449	T	C	0.1869	0.991	0.971	1.012	-0.0088	0.0104	85934	401577	11	128657449	11	128657449	*	rs61907821	Y	11	128527344	chr11:128527344	rs61907821	t	c	0.1974	0.0318	0.0083	0.0001208	128527344	128657449	11	128657449	11	128657449	*	Y	-0.846154	3.83133
11_128657771_G_A	rs61907822	11	128657771	G	A	-0.0073	0.993	0.973	1.013	0.1876	10	rs61907822	0.4842	11	128657771	A	G	0.1876	0.993	0.973	1.013	-0.0073	0.0104	85934	401577	11	128657771	11	128657771	*	rs61907822	R	11	128527666	chr11:128527666	rs61907822	a	g	0.2008	0.0359	0.008	6.436e-06	128527666	128657771	11	128657771	11	128657771	*	R	-0.701923	4.4875
11_128657789_T_C	rs61907823	11	128657789	T	C	-0.0064	0.994036	0.97371	1.0142	0.1872	11	rs61907823	0.5404	11	128657789	T	C	0.8128	1.006	0.986	1.027	0.0064	0.0104	85934	401577	11	128657789	11	128657789	*	rs61907823	Y	11	128527684	chr11:128527684	rs61907823	t	c	0.7994	-0.0361	0.008	5.715e-06	128527684	128657789	11	128657789	11	128657789	*	Y	-0.615385	-4.5125
11_128657819_A_G	rs61907824	11	128657819	A	G	-0.0072	0.993049	0.972763	1.01317	0.1876	11	rs61907824	0.4902	11	128657819	A	G	0.8124	1.007	0.987	1.028	0.0072	0.0104	85934	401577	11	128657819	11	128657819	*	rs61907824	R	11	128527714	chr11:128527714	rs61907824	a	g	0.7993	-0.0359	0.008	6.436e-06	128527714	128657819	11	128657819	11	128657819	*	R	-0.692308	-4.4875
11_128658279_G_A	rs947928	11	128658279	G	A	-0.0071	0.993	0.973	1.013	0.1876	10	rs947928	0.4937	11	128658279	A	G	0.1876	0.993	0.973	1.013	-0.0071	0.0104	85934	401577	11	128658279	11	128658279	*	rs947928	R	11	128528174	chr11:128528174	rs947928	a	g	0.2008	0.0359	0.008	6.436e-06	128528174	128658279	11	128658279	11	128658279	*	R	-0.682692	4.4875
11_128658415_C_T	rs947927	11	128658415	C	T	-0.0069	0.993	0.973	1.014	0.1853	10	rs947927	0.508	11	128658415	T	C	0.1853	0.993	0.973	1.014	-0.0069	0.0105	85934	401577	11	128658415	11	128658415	*	rs947927	Y	11	128528310	chr11:128528310	rs947927	t	c	0.2	0.0354	0.008	8.639e-06	128528310	128658415	11	128658415	11	128658415	*	Y	-0.657143	4.425
11_128658698_G_A	rs11826802	11	128658698	G	A	-0.0074	0.993	0.973	1.013	0.1877	10	rs11826802	0.479	11	128658698	A	G	0.1877	0.993	0.973	1.013	-0.0074	0.0104	85934	401577	11	128658698	11	128658698	*	rs11826802	R	11	128528593	chr11:128528593	rs11826802	a	g	0.2008	0.0362	0.008	5.384e-06	128528593	128658698	11	128658698	11	128658698	*	R	-0.711538	4.525
11_128658759_C_G	rs11826788	11	128658759	C	G	-0.0076	0.992063	0.972763	1.01317	0.1877	6	rs11826788	0.4629	11	128658759	C	G	0.8123	1.008	0.987	1.028	0.0076	0.0104	85934	401577	11	128658759	11	128658759	*	rs11826788	S	11	128528654	chr11:128528654	rs11826788	c	g	0.7992	-0.036	0.008	6.065e-06	128528654	128658759	11	128658759	11	128658759	*	S	-0.730769	-4.5
11_128658823_G_A	rs11826835	11	128658823	G	A	-0.008	0.992	0.972	1.012	0.188	10	rs11826835	0.4451	11	128658823	A	G	0.188	0.992	0.972	1.012	-0.008	0.0104	85934	401577	11	128658823	11	128658823	*	rs11826835	R	11	128528718	chr11:128528718	rs11826835	a	g	0.2008	0.036	0.008	6.065e-06	128528718	128658823	11	128658823	11	128658823	*	R	-0.769231	4.5
11_128659337_T_C	rs10893907	11	128659337	T	C	0.0072	1.00705	0.98912	1.02564	0.2652	11	rs10893907	0.4337	11	128659337	T	C	0.7348	0.993	0.975	1.011	-0.0072	0.0092	85934	401577	11	128659337	11	128659337	*	rs10893907	Y	11	128529232	chr11:128529232	rs10893907	t	c	0.713	-0.0252	0.0071	0.000401	128529232	128659337	11	128659337	11	128659337	*	Y	0.782609	-3.5493
11_128659598_T_C	rs10893908	11	128659598	T	C	0.0071	1.00705	0.98912	1.02564	0.2649	11	rs10893908	0.443	11	128659598	T	C	0.7351	0.993	0.975	1.011	-0.0071	0.0092	85934	401577	11	128659598	11	128659598	*	rs10893908	Y	11	128529493	chr11:128529493	rs10893908	t	c	0.7131	-0.0251	0.0071	0.0004228	128529493	128659598	11	128659598	11	128659598	*	Y	0.771739	-3.53521
11_128659882_G_A	rs61907826	11	128659882	G	A	-0.0077	0.992	0.972	1.013	0.1876	10	rs61907826	0.4623	11	128659882	A	G	0.1876	0.992	0.972	1.013	-0.0077	0.0104	85934	401577	11	128659882	11	128659882	*	rs61907826	R	11	128529777	chr11:128529777	rs61907826	a	g	0.2008	0.0359	0.008	6.436e-06	128529777	128659882	11	128659882	11	128659882	*	R	-0.740385	4.4875
11_128659907_T_C	rs61907827	11	128659907	T	C	-0.0076	0.992063	0.972763	1.01317	0.1876	11	rs61907827	0.4664	11	128659907	T	C	0.8124	1.008	0.987	1.028	0.0076	0.0104	85934	401577	11	128659907	11	128659907	*	rs61907827	Y	11	128529802	chr11:128529802	rs61907827	t	c	0.7992	-0.0359	0.008	6.436e-06	128529802	128659907	11	128659907	11	128659907	*	Y	-0.730769	-4.4875
11_128659947_C_T	rs10790969	11	128659947	C	T	0.0073	1.007	0.989	1.026	0.2668	10	rs10790969	0.4283	11	128659947	T	C	0.2668	1.007	0.989	1.026	0.0073	0.0092	85934	401577	11	128659947	11	128659947	*	rs10790969	Y	11	128529842	chr11:128529842	rs10790969	t	c	0.2872	0.0253	0.0071	0.0003802	128529842	128659947	11	128659947	11	128659947	*	Y	0.793478	3.56338
11_128660057_A_G	rs61907828	11	128660057	A	G	-0.0076	0.992063	0.972763	1.01317	0.1876	11	rs61907828	0.4662	11	128660057	A	G	0.8124	1.008	0.987	1.028	0.0076	0.0104	85934	401577	11	128660057	11	128660057	*	rs61907828	R	11	128529952	chr11:128529952	rs61907828	a	g	0.7991	-0.0359	0.008	6.436e-06	128529952	128660057	11	128660057	11	128660057	*	R	-0.730769	-4.4875
11_128660360_A_G	rs59183219	11	128660360	A	G	-0.0076	0.992063	0.972763	1.01317	0.1876	11	rs59183219	0.4633	11	128660360	A	G	0.8124	1.008	0.987	1.028	0.0076	0.0104	85934	401577	11	128660360	11	128660360	*	rs59183219	R	11	128530255	chr11:128530255	rs59183219	a	g	0.7992	-0.0358	0.008	6.828e-06	128530255	128660360	11	128660360	11	128660360	*	R	-0.730769	-4.475
11_128660444_G_A	rs694516	11	128660444	G	A	-0.0077	0.992	0.972	1.013	0.1876	10	rs694516	0.4616	11	128660444	A	G	0.1876	0.992	0.972	1.013	-0.0077	0.0104	85934	401577	11	128660444	11	128660444	*	rs694516	R	11	128530339	chr11:128530339	rs694516	a	g	0.2008	0.0358	0.008	6.828e-06	128530339	128660444	11	128660444	11	128660444	*	R	-0.740385	4.475
11_128660511_G_A	rs623342	11	128660511	G	A	-0.0078	0.992	0.972	1.013	0.1876	10	rs623342	0.4546	11	128660511	A	G	0.1876	0.992	0.972	1.013	-0.0078	0.0104	85934	401577	11	128660511	11	128660511	*	rs623342	R	11	128530406	chr11:128530406	rs623342	a	g	0.2008	0.0357	0.008	7.244e-06	128530406	128660511	11	128660511	11	128660511	*	R	-0.75	4.4625
11_128660668_A_G	rs624168	11	128660668	A	G	0.007	1.00705	0.98912	1.02564	0.2671	11	rs624168	0.4478	11	128660668	A	G	0.7329	0.993	0.975	1.011	-0.007	0.0092	85934	401577	11	128660668	11	128660668	*	rs624168	R	11	128530563	chr11:128530563	rs624168	a	g	0.7124	-0.0255	0.0071	0.0003415	128530563	128660668	11	128660668	11	128660668	*	R	0.76087	-3.59155
11_128660680_T_C	rs488201	11	128660680	T	C	-0.0077	0.992063	0.972763	1.01317	0.1877	11	rs488201	0.4603	11	128660680	T	C	0.8123	1.008	0.987	1.028	0.0077	0.0104	85934	401577	11	128660680	11	128660680	*	rs488201	Y	11	128530575	chr11:128530575	rs488201	t	c	0.7991	-0.0357	0.008	7.244e-06	128530575	128660680	11	128660680	11	128660680	*	Y	-0.740385	-4.4625
11_128661066_A_G	rs612789	11	128661066	A	G	-0.0076	0.992063	0.972763	1.01317	0.1882	11	rs612789	0.4629	11	128661066	A	G	0.8118	1.008	0.987	1.028	0.0076	0.0104	85934	401577	11	128661066	11	128661066	*	rs612789	R	11	128530961	chr11:128530961	rs612789	a	g	0.7992	-0.0358	0.008	6.828e-06	128530961	128661066	11	128661066	11	128661066	*	R	-0.730769	-4.475
11_128661155_A_C	rs613239	11	128661155	A	C	-0.0078	0.992063	0.971817	1.01317	0.1879	11	rs613239	0.4551	11	128661155	A	C	0.8121	1.008	0.987	1.029	0.0078	0.0104	85934	401577	11	128661155	11	128661155	*	rs613239	M	11	128531050	chr11:128531050	rs613239	a	c	0.7992	-0.0357	0.008	7.244e-06	128531050	128661155	11	128661155	11	128661155	*	M	-0.75	-4.4625
11_128661832_A_G	rs651879	11	128661832	A	G	-0.0078	0.992063	0.971817	1.01317	0.1876	11	rs651879	0.4544	11	128661832	A	G	0.8124	1.008	0.987	1.029	0.0078	0.0104	85934	401577	11	128661832	11	128661832	*	rs651879	R	11	128531727	chr11:128531727	rs651879	a	g	0.7992	-0.0356	0.008	7.683e-06	128531727	128661832	11	128661832	11	128661832	*	R	-0.75	-4.45
11_128661861_G_A	rs78361556	11	128661861	G	A	0.0386	1.039	0.991	1.09	0.03	10	rs78361556	0.114	11	128661861	A	G	0.03	1.039	0.991	1.09	0.0386	0.0244	85934	401577	11	128661861	11	128661861	*	rs78361556	R	11	128531756	chr11:128531756	rs78361556	a	g	0.032	0.0796	0.0183	1.397e-05	128531756	128661861	11	128661861	11	128661861	*	R	1.58197	4.34973
11_128662124_C_G	rs509097	11	128662124	C	G	0.0067	1.00705	0.98912	1.02459	0.2649	6	rs509097	0.4706	11	128662124	C	G	0.7351	0.993	0.976	1.011	-0.0067	0.0092	85934	401577	11	128662124	11	128662124	*	rs509097	S	11	128532019	chr11:128532019	rs509097	c	g	0.713	-0.0249	0.0071	0.00047	128532019	128662124	11	128662124	11	128662124	*	S	0.728261	-3.50704
11_128662753_G_T	rs654084	11	128662753	G	T	-0.0081	0.992	0.972	1.012	0.1876	10	rs654084	0.4394	11	128662753	T	G	0.1876	0.992	0.972	1.012	-0.0081	0.0104	85934	401577	11	128662753	11	128662753	*	rs654084	K	11	128532648	chr11:128532648	rs654084	t	g	0.2008	0.0357	0.008	7.244e-06	128532648	128662753	11	128662753	11	128662753	*	K	-0.778846	4.4625
11_128663029_G_T	rs112531447	11	128663029	G	T	0.0391	1.04	0.991	1.091	0.03	10	rs112531447	0.11	11	128663029	T	G	0.03	1.04	0.991	1.091	0.0391	0.0245	85934	401577	11	128663029	11	128663029	*	rs112531447	N	11	128532924	chr11:128532924	rs112531447	t	g	0.032	0.0792	0.0183	1.543e-05	128532924	128663029	11	128663029	11	128663029	*	N	1.59592	4.32787
11_128663334_T_C	rs476702	11	128663334	T	C	0.0065	1.00604	0.988142	1.02459	0.2654	11	rs476702	0.4801	11	128663334	T	C	0.7346	0.994	0.976	1.012	-0.0065	0.0092	85934	401577	11	128663334	11	128663334	*	rs476702	Y	11	128533229	chr11:128533229	rs476702	t	c	0.7128	-0.0248	0.0071	0.0004953	128533229	128663334	11	128663334	11	128663334	*	Y	0.706522	-3.49296
11_128663334_T_C	rs476702	11	128663334	T	C	0.0065	1.00604	0.988142	1.02459	0.2654	11	rs476702	0.4801	11	128663334	T	C	0.7346	0.994	0.976	1.012	-0.0065	0.0092	85934	401577	11	128663334	11	128663334	*	rs879932342	R	11	128533229	chr11:128533229	rs476702	t	c	0.7128	-0.0248	0.0071	0.0004953	128533229	128663334	11	128663334	11	128663334	*	R	0.706522	-3.49296
11_128663335_G_A	rs610194	11	128663335	G	A	-0.0078	0.992	0.972	1.013	0.1877	10	rs610194	0.452	11	128663335	A	G	0.1877	0.992	0.972	1.013	-0.0078	0.0104	85934	401577	11	128663335	11	128663335	*	rs610194	R	11	128533230	chr11:128533230	rs610194	a	g	0.2008	0.0356	0.008	7.683e-06	128533230	128663335	11	128663335	11	128663335	*	R	-0.75	4.45
11_128665850_C_T	rs111248810	11	128665850	C	T	0.036	1.037	0.99	1.085	0.0327	10	rs111248810	0.1218	11	128665850	T	C	0.0327	1.037	0.99	1.085	0.036	0.0233	85934	401577	11	128665850	11	128665850	*	rs111248810	Y	11	128535745	chr11:128535745	rs111248810	t	c	0.0342	0.0743	0.0177	2.681e-05	128535745	128665850	11	128665850	11	128665850	*	Y	1.54506	4.19774
11_128667169_A_G	rs684468	11	128667169	A	G	-0.0081	0.992063	0.971817	1.01215	0.1854	11	rs684468	0.4388	11	128667169	A	G	0.8146	1.008	0.988	1.029	0.0081	0.0105	85934	401577	11	128667169	11	128667169	*	rs684468	R	11	128537064	chr11:128537064	rs684468	a	g	0.7999	-0.0351	0.008	1.029e-05	128537064	128667169	11	128667169	11	128667169	*	R	-0.771429	-4.3875
11_128668120_T_C	rs548116	11	128668120	T	C	-0.0086	0.99108	0.970874	1.01215	0.1853	11	rs548116	0.4136	11	128668120	T	C	0.8147	1.009	0.988	1.03	0.0086	0.0105	85934	401577	11	128668120	11	128668120	*	rs548116	Y	11	128538015	chr11:128538015	rs548116	t	c	0.7999	-0.0352	0.008	9.709e-06	128538015	128668120	11	128668120	11	128668120	*	Y	-0.819048	-4.4
11_128670204_A_G	rs487425	11	128670204	A	G	-0.0079	0.992063	0.971817	1.01215	0.1898	11	rs487425	0.4468	11	128670204	A	G	0.8102	1.008	0.988	1.029	0.0079	0.0104	85934	401577	11	128670204	11	128670204	*	rs487425	R	11	128540099	chr11:128540099	rs487425	a	g	0.7988	-0.0353	0.008	9.159e-06	128540099	128670204	11	128670204	11	128670204	*	R	-0.759615	-4.4125
11_128670211_T_C	rs639632	11	128670211	T	C	-0.0079	0.992063	0.971817	1.01215	0.1861	11	rs639632	0.4464	11	128670211	T	C	0.8139	1.008	0.988	1.029	0.0079	0.0104	85934	401577	11	128670211	11	128670211	*	rs639632	Y	11	128540106	chr11:128540106	rs639632	t	c	0.7999	-0.0348	0.008	1.224e-05	128540106	128670211	11	128670211	11	128670211	*	Y	-0.759615	-4.35
11_128674968_A_T	rs528883	11	128674968	A	T	-0.0084	0.992063	0.971817	1.01215	0.1873	6	rs528883	0.4196	11	128674968	A	T	0.8127	1.008	0.988	1.029	0.0084	0.0104	85934	401577	11	128674968	11	128674968	*	rs528883	W	11	128544863	chr11:128544863	rs528883	a	t	0.7992	-0.0344	0.008	1.539e-05	128544863	128674968	11	128674968	11	128674968	*	W	-0.807692	-4.3
11_128675322_C_T	rs597136	11	128675322	C	T	-0.0081	0.992	0.972	1.013	0.1851	10	rs597136	0.4414	11	128675322	T	C	0.1851	0.992	0.972	1.013	-0.0081	0.0105	85934	401577	11	128675322	11	128675322	*	rs597136	Y	11	128545217	chr11:128545217	rs597136	t	c	0.2001	0.0344	0.008	1.539e-05	128545217	128675322	11	128675322	11	128675322	*	Y	-0.771429	4.3
11_128676739_G_T	rs580481	11	128676739	G	T	-0.0077	0.992	0.972	1.013	0.19	10	rs580481	0.459	11	128676739	T	G	0.19	0.992	0.972	1.013	-0.0077	0.0104	85934	401577	11	128676739	11	128676739	*	rs580481	K	11	128546634	chr11:128546634	rs580481	t	g	0.2014	0.0351	0.008	1.029e-05	128546634	128676739	11	128676739	11	128676739	*	K	-0.740385	4.3875
11_128676954_G_A	rs632981	11	128676954	G	A	-0.0079	0.992	0.972	1.013	0.1851	10	rs632981	0.4515	11	128676954	A	G	0.1851	0.992	0.972	1.013	-0.0079	0.0105	85934	401577	11	128676954	11	128676954	*	rs632981	R	11	128546849	chr11:128546849	rs632981	a	g	0.2001	0.0344	0.008	1.539e-05	128546849	128676954	11	128676954	11	128676954	*	R	-0.752381	4.3
11_128714080_C_T	rs112595469	11	128714080	C	T	0.0407	1.042	0.989	1.097	0.0276	10	rs112595469	0.1241	11	128714080	T	C	0.0276	1.042	0.989	1.097	0.0407	0.0265	85665	400902	11	128714080	11	128714080	*	rs112595469	Y	11	128583975	chr11:128583975	rs112595469	t	c	0.029	0.0917	0.02	4.531e-06	128583975	128714080	11	128714080	11	128714080	*	Y	1.53585	4.585
11_128744516_A_G	rs113161545	11	128744516	A	G	0.0414	1.04275	0.98912	1.09769	0.0277	11	rs113161545	0.1188	11	128744516	A	G	0.9723	0.959	0.911	1.011	-0.0414	0.0266	85665	400902	11	128744516	11	128744516	*	rs113161545	R	11	128614411	chr11:128614411	rs113161545	a	g	0.9705	-0.0922	0.02	4.018e-06	128614411	128744516	11	128744516	11	128744516	*	R	1.55639	-4.61
11_128791755_G_A	rs116843798	11	128791755	G	A	0.0571	1.059	1.004	1.116	0.0253	10	rs116843798	0.03346	11	128791755	A	G	0.0253	1.059	1.004	1.116	0.0571	0.0269	85665	400902	11	128791755	11	128791755	*	rs116843798	R	11	128661650	chr11:128661650	rs116843798	a	g	0.0288	0.0767	0.0203	0.0001593	128661650	128791755	11	128791755	11	128791755	*	R	2.12268	3.77833
11_128805069_G_C	rs41302395	11	128805069	G	C	0.0554	1.057	1.003	1.114	0.0256	5	rs41302395	0.03969	11	128805069	C	G	0.0256	1.057	1.003	1.114	0.0554	0.0269	85665	400902	11	128805069	11	128805069	*	rs41302395	S	11	128674964	chr11:128674964	rs41302395	c	g	0.0293	0.0768	0.0202	0.0001444	128674964	128805069	11	128805069	11	128805069	*	S	2.05948	3.80198
11_130916853_A_C	rs111758968	11	130916853	A	C	-0.0278	0.972763	0.930233	1.01626	0.035	11	rs111758968	0.2191	11	130916853	A	C	0.965	1.028	0.984	1.075	0.0278	0.0226	85934	401577	11	130916853	11	130916853	*	rs111758968	M	11	130786748	chr11:130786748	rs111758968	a	c	0.9606	-0.0668	0.0168	6.678e-05	130786748	130916853	11	130916853	11	130916853	*	M	-1.23009	-3.97619
11_130944334_C_T	rs145428854	11	130944334	C	T	0.049	1.05	0.961	1.148	0.0091	10	rs145428854	0.2787	11	130944334	T	C	0.0091	1.05	0.961	1.148	0.049	0.0453	85137	394391	11	130944334	11	130944334	*	rs145428854	Y	11	130814229	chr11:130814229	rs145428854	t	c	0.0177	0.1041	0.0296	0.0004427	130814229	130944334	11	130944334	11	130944334	*	Y	1.08168	3.51689
11_131559978_C_A	rs141139913	11	131559978	C	A	0.0737	1.076	0.976	1.187	0.0098	10	rs141139913	0.1397	11	131559978	A	C	0.0098	1.076	0.976	1.187	0.0737	0.0499	84361	391220	11	131559978	11	131559978	*	rs141139913	M	11	131429872	chr11:131429872	rs141139913	a	c	0.0056	0.1779	0.0503	0.0004004	131429872	131559978	11	131559978	11	131559978	*	M	1.47695	3.53678
11_132257534_C_G	rs11222985	11	132257534	C	G	0.0227	1.02249	0.971817	1.07759	0.026	6	rs11222985	0.3892	11	132257534	C	G	0.974	0.978	0.928	1.029	-0.0227	0.0263	85934	401577	11	132257534	11	132257534	*	rs11222985	S	11	132127428	chr11:132127428	rs11222985	c	g	0.9756	-0.0782	0.0217	0.0003084	132127428	132257534	11	132257534	11	132257534	*	S	0.863118	-3.60369
11_132827021_G_A	rs7124889	11	132827021	G	A	-0.0048	0.995	0.979	1.012	0.4045	10	rs7124889	0.5623	11	132827021	A	G	0.4045	0.995	0.979	1.012	-0.0048	0.0083	85934	401577	11	132827021	11	132827021	*	rs7124889	R	11	132696916	chr11:132696916	rs7124889	a	g	0.4185	0.0226	0.0065	0.0004987	132696916	132827021	11	132827021	11	132827021	*	R	-0.578313	3.47692
11_132827370_A_G	rs4937724	11	132827370	A	G	-0.0038	0.996016	0.980392	1.01215	0.4098	11	rs4937724	0.647	11	132827370	A	G	0.5902	1.004	0.988	1.02	0.0038	0.0083	85934	401577	11	132827370	11	132827370	*	rs4937724	R	11	132697265	chr11:132697265	rs4937724	a	g	0.5777	-0.0227	0.0065	0.0004708	132697265	132827370	11	132827370	11	132827370	*	R	-0.457831	-3.49231
11_132827457_A_G	rs4937725	11	132827457	A	G	-0.0103	0.990099	0.97371	1.00604	0.4704	11	rs4937725	0.2045	11	132827457	A	G	0.5296	1.01	0.994	1.027	0.0103	0.0081	85934	401577	11	132827457	11	132827457	*	rs4937725	D	11	132697352	chr11:132697352	rs4937725	a	g	0.5216	-0.0258	0.0064	5.355e-05	132697352	132827457	11	132827457	11	132827457	*	D	-1.2716	-4.03125
11_132827481_A_G	rs4937726	11	132827481	A	G	-0.0048	0.995025	0.979432	1.01112	0.3827	11	rs4937726	0.5611	11	132827481	A	G	0.6173	1.005	0.989	1.021	0.0048	0.0083	85934	401577	11	132827481	11	132827481	*	rs4937726	R	11	132697376	chr11:132697376	rs4937726	a	g	0.6053	-0.0241	0.0065	0.0002052	132697376	132827481	11	132827481	11	132827481	*	R	-0.578313	-3.70769
11_132835158_A_G	rs10791256	11	132835158	A	G	-0.0036	0.996016	0.980392	1.01317	0.4053	11	rs10791256	0.6595	11	132835158	A	G	0.5947	1.004	0.987	1.02	0.0036	0.0083	85934	401577	11	132835158	11	132835158	*	rs10791256	V	11	132705053	chr11:132705053	rs10791256	a	g	0.5799	-0.0226	0.0065	0.0004987	132705053	132835158	11	132835158	11	132835158	*	V	-0.433735	-3.47692
11_132835306_C_A	rs10791257	11	132835306	C	A	-0.0042	0.996	0.98	1.012	0.4037	10	rs10791257	0.6153	11	132835306	A	C	0.4037	0.996	0.98	1.012	-0.0042	0.0083	85934	401577	11	132835306	11	132835306	*	rs10791257	M	11	132705201	chr11:132705201	rs10791257	a	c	0.4185	0.0236	0.0065	0.0002774	132705201	132835306	11	132835306	11	132835306	*	M	-0.506024	3.63077
11_132836093_A_G	rs4641492	11	132836093	A	G	-0.0046	0.995025	0.979432	1.01215	0.3777	11	rs4641492	0.585	11	132836093	A	G	0.6223	1.005	0.988	1.021	0.0046	0.0084	85934	401577	11	132836093	11	132836093	*	rs4641492	R	11	132705988	chr11:132705988	rs4641492	a	g	0.6105	-0.0232	0.0066	0.0004362	132705988	132836093	11	132836093	11	132836093	*	R	-0.547619	-3.51515
11_133717465_C_G	rs4937821	11	133717465	C	G	0.0015	1.001	0.984252	1.01833	0.624	6	rs4937821	0.8593	11	133717465	C	G	0.376	0.999	0.982	1.016	-0.0015	0.0087	85934	401577	11	133717465	11	133717465	*	rs4937821	S	11	133587360	chr11:133587360	rs4937821	c	g	0.3863	0.0237	0.0067	0.000405	133587360	133717465	11	133717465	11	133717465	*	S	0.172414	3.53731
11_134990070_G_C	rs9667532	11	134990070	G	C	-0.0111	0.989	0.963	1.015	0.1021	5	rs9667532	0.4098	11	134990070	C	G	0.1021	0.989	0.963	1.015	-0.0111	0.0135	85934	401577	11	134990070	11	134990070	*	rs9667532	S	11	134859964	chr11:134859964	rs9667532	c	g	0.1028	-0.0376	0.0106	0.0003772	134859964	134990070	11	134990070	11	134990070	*	S	-0.822222	-3.54717
11_134990358_G_A	rs7103725	11	134990358	G	A	-0.0112	0.989	0.963	1.015	0.1021	10	rs7103725	0.406	11	134990358	A	G	0.1021	0.989	0.963	1.015	-0.0112	0.0135	85934	401577	11	134990358	11	134990358	*	rs7103725	R	11	134860252	chr11:134860252	rs7103725	a	g	0.1028	-0.0373	0.0106	0.00042	134860252	134990358	11	134990358	11	134990358	*	R	-0.82963	-3.51887
11_135058708_A_C	rs4508216	11	135058708	A	C	-0.0093	0.99108	0.96432	1.01729	0.0984	11	rs4508216	0.4971	11	135058708	A	C	0.9016	1.009	0.983	1.037	0.0093	0.0137	85934	401577	11	135058708	11	135058708	*	rs4508216	M	11	134928602	chr11:134928602	rs4508216	a	c	0.9024	0.038	0.0109	0.0004835	134928602	135058708	11	135058708	11	135058708	*	M	-0.678832	3.48624
											15	rs3974678	0.595	11	49341826	A	G	0.9555	0.99	0.952	1.029	-0.0104	0.0197	85934	401577	11	49341826	11	49341826	*	rs3974678	R	11	49363378	chr11:49363378	rs3974678	a	g	0.9516	-0.0673	0.0163	3.783e-05	49363378	49341826	11	49341826	11	49341826	*	R		-4.12883
											15	rs11040354	0.007689	11	49388246	A	G	0.0837	1.04	1.01	1.07	0.039	0.0146	85934	401577	11	49388246	11	49388246	*	rs11040354	R	11	49409798	chr11:49409798	rs11040354	a	g	0.0851	0.0525	0.0115	5.155e-06	49409798	49388246	11	49388246	11	49388246	*	R		4.56522
											15	rs6485981	0.01605	11	49455714	T	C	0.0785	1.038	1.007	1.071	0.0376	0.0156	85934	401577	11	49455714	11	49455714	*	rs6485981	Y	11	49477266	chr11:49477266	rs6485981	t	c	0.0747	0.0619	0.0123	4.35e-07	49477266	49455714	11	49455714	11	49455714	*	Y		5.03252
											15	rs11040399	0.004273	11	49494361	A	C	0.0842	1.043	1.013	1.073	0.0417	0.0146	85934	401577	11	49494361	11	49494361	*	rs11040399	M	11	49515913	chr11:49515913	rs11040399	a	c	0.0852	0.0524	0.0115	5.372e-06	49515913	49494361	11	49494361	11	49494361	*	M		4.55652
											15	rs11605639	0.006836	11	49550021	A	G	0.9181	0.961	0.934	0.989	-0.0399	0.0147	85934	401577	11	49550021	11	49550021	*	rs11605639	R	11	49571573	chr11:49571573	rs11605639	a	g	0.9151	-0.053	0.0115	4.189e-06	49571573	49550021	11	49550021	11	49550021	*	R		-4.6087
											15	rs7478897	0.001419	11	49771921	A	G	0.9012	0.956	0.93	0.983	-0.0449	0.0141	85934	401577	11	49771921	11	49771921	*	rs7478897	R	11	49793473	chr11:49793473	rs7478897	a	g	0.9086	-0.0478	0.0111	1.656e-05	49793473	49771921	11	49771921	11	49771921	*	R		-4.30631
											15	rs11040580	0.001636	11	49825837	C	G	0.091	1.046	1.017	1.075	0.0446	0.0142	85934	401577	11	49825837	11	49825837	*	rs11040580	S	11	49847389	chr11:49847389	rs11040580	c	g	0.0914	0.048	0.0111	1.526e-05	49847389	49825837	11	49825837	11	49825837	*	S		4.32432
											15	rs1965513	0.001661	11	49857914	T	C	0.0912	1.046	1.017	1.075	0.0445	0.0141	85934	401577	11	49857914	11	49857914	*	rs1965513	Y	11	49879466	chr11:49879466	rs1965513	t	c	0.0914	0.0479	0.0111	1.589e-05	49879466	49857914	11	49857914	11	49857914	*	Y		4.31532
											15	rs1722017	0.001506	11	49884639	A	C	0.0923	1.046	1.017	1.075	0.0449	0.0142	85934	401577	11	49884639	11	49884639	*	rs1722017	M	11	49906191	chr11:49906191	rs1722017	a	c	0.0863	0.0449	0.012	0.0001922	49906191	49884639	11	49884639	11	49884639	*	M		3.74167
											15	rs11228994	0.01188	11	55284887	T	C	0.1084	1.034	1.007	1.06	0.033	0.0131	85934	401577	11	55284887	11	55284887	*	rs11228994	Y	11	55052363	chr11:55052363	rs11228994	t	c	0.1084	0.0361	0.0104	0.0004964	55052363	55284887	11	55284887	11	55284887	*	Y		3.47115
											15	rs11606538	0.02132	11	56123256	A	G	0.1046	1.031	1.005	1.058	0.0304	0.0132	85934	401577	11	56123256	11	56123256	*	rs11606538	R	11	55890732	chr11:55890732	rs11606538	a	g	0.1019	0.0396	0.0107	0.0002089	55890732	56123256	11	56123256	11	56123256	*	R		3.70093
											15	rs11604579	0.02137	11	56123260	A	G	0.8954	0.97	0.945	0.995	-0.0304	0.0132	85934	401577	11	56123260	11	56123260	*	rs11604579	R	11	55890736	chr11:55890736	rs11604579	a	g	0.8981	-0.0396	0.0107	0.0002089	55890736	56123260	11	56123260	11	56123260	*	R		-3.70093
12_79119_C_T	rs2368831	12	79119	C	T	0.0108	1.011	0.994	1.028	0.5648	10	rs2368831	0.204	12	79119	T	C	0.5648	1.011	0.994	1.028	0.0108	0.0085	85502	400497	12	79119	12	79119	*	rs2368831	Y	12	188285	chr12:188285	rs2368831	t	c	0.5733	0.0237	0.0067	0.000405	188285	79119	12	79119	12	79119	*	Y	1.27059	3.53731
12_82453_G_A	rs11063263	12	82453	G	A	0.0058	1.006	0.99	1.022	0.5639	10	rs11063263	0.4886	12	82453	A	G	0.5639	1.006	0.99	1.022	0.0058	0.0083	85665	400902	12	82453	12	82453	*	rs11063263	R	12	191619	chr12:191619	rs11063263	a	g	0.5748	0.0226	0.0065	0.0004987	191619	82453	12	82453	12	82453	*	R	0.698795	3.47692
12_83824_T_C	rs16931821	12	83824	T	C	0.0073	1.00705	0.99108	1.02459	0.5865	11	rs16931821	0.3886	12	83824	T	C	0.4135	0.993	0.976	1.009	-0.0073	0.0085	85665	400902	12	83824	12	83824	*	rs16931821	Y	12	192990	chr12:192990	rs16931821	t	c	0.4018	-0.0238	0.0066	0.0003084	192990	83824	12	83824	12	83824	*	Y	0.858824	-3.60606
12_97803_T_A	rs11064062	12	97803	T	A	0.0078	1.008	0.991	1.025	0.5376	5	rs11064062	0.353	12	97803	A	T	0.5376	1.008	0.991	1.025	0.0078	0.0084	85665	400902	12	97803	12	97803	*	rs11064062	W	12	206969	chr12:206969	rs11064062	a	t	0.5429	0.0235	0.0065	0.0002945	206969	97803	12	97803	12	97803	*	W	0.928571	3.61538
12_236009_T_C	rs2080402	12	236009	T	C	0.0221	1.02249	1.00604	1.03842	0.5534	11	rs2080402	0.007164	12	236009	T	C	0.4466	0.978	0.963	0.994	-0.0221	0.0082	85934	401577	12	236009	12	236009	*	rs2080402	Y	12	345175	chr12:345175	rs2080402	t	c	0.4398	0.0226	0.0065	0.0004987	345175	236009	12	236009	12	236009	*	Y	2.69512	3.47692
12_236203_C_G	rs2080403	12	236203	C	G	0.0246	1.02459	1.00806	1.04167	0.527	6	rs2080403	0.002676	12	236203	C	G	0.473	0.976	0.96	0.992	-0.0246	0.0082	85934	401577	12	236203	12	236203	*	rs2080403	S	12	345369	chr12:345369	rs2080403	c	g	0.4647	0.0235	0.0064	0.0002337	345369	236203	12	236203	12	236203	*	S	3	3.67188
12_237902_T_A	rs2289957	12	237902	T	A	0.0243	1.025	1.008	1.041	0.5279	5	rs2289957	0.002985	12	237902	A	T	0.5279	1.025	1.008	1.041	0.0243	0.0082	85934	401577	12	237902	12	237902	*	rs2289957	W	12	347068	chr12:347068	rs2289957	a	t	0.5355	-0.0231	0.0064	0.0002983	347068	237902	12	237902	12	237902	*	W	2.96341	-3.60937
12_252830_C_T	rs3782860	12	252830	C	T	0.0228	1.023	1.007	1.04	0.5399	10	rs3782860	0.005189	12	252830	T	C	0.5399	1.023	1.007	1.04	0.0228	0.0082	85934	401577	12	252830	12	252830	*	rs3782860	N	12	361996	chr12:361996	rs3782860	t	c	0.5471	-0.0242	0.0064	0.0001512	361996	252830	12	252830	12	252830	*	N	2.78049	-3.78125
12_255287_G_A	rs17800720	12	255287	G	A	0.0243	1.025	1.008	1.041	0.564	10	rs17800720	0.003144	12	255287	A	G	0.564	1.025	1.008	1.041	0.0243	0.0082	85934	401577	12	255287	12	255287	*	rs17800720	R	12	364453	chr12:364453	rs17800720	a	g	0.571	-0.023	0.0065	0.0003955	364453	255287	12	255287	12	255287	*	R	2.96341	-3.53846
12_255573_G_A	rs11062167	12	255573	G	A	0.0254	1.026	1.009	1.042	0.5252	10	rs11062167	0.001932	12	255573	A	G	0.5252	1.026	1.009	1.042	0.0254	0.0082	85934	401577	12	255573	12	255573	*	rs11062167	R	12	364739	chr12:364739	rs11062167	a	g	0.5325	-0.0235	0.0064	0.0002337	364739	255573	12	255573	12	255573	*	R	3.09756	-3.67188
12_256123_C_T	rs10848644	12	256123	C	T	0.0239	1.024	1.008	1.041	0.5552	10	rs10848644	0.003667	12	256123	T	C	0.5552	1.024	1.008	1.041	0.0239	0.0082	85934	401577	12	256123	12	256123	*	rs10848644	Y	12	365289	chr12:365289	rs10848644	t	c	0.5607	-0.0231	0.0064	0.0002983	365289	256123	12	256123	12	256123	*	Y	2.91463	-3.60937
12_258736_C_T	rs520932	12	258736	C	T	-0.0174	0.983	0.964	1.002	0.2245	10	rs520932	0.07462	12	258736	T	C	0.2245	0.983	0.964	1.002	-0.0174	0.0097	85934	401577	12	258736	12	258736	*	rs520932	Y	12	367902	chr12:367902	rs520932	t	c	0.2392	0.0298	0.0075	7.718e-05	367902	258736	12	258736	12	258736	*	Y	-1.79381	3.97333
12_261748_A_G	rs495973	12	261748	A	G	-0.021	0.979432	0.961538	0.997009	0.2457	11	rs495973	0.02621	12	261748	A	G	0.7543	1.021	1.003	1.04	0.021	0.0094	85934	401577	12	261748	12	261748	*	rs495973	R	12	370914	chr12:370914	rs495973	a	g	0.7403	-0.0299	0.0073	4.512e-05	370914	261748	12	261748	12	261748	*	R	-2.23404	-4.09589
12_262620_A_G	rs524468	12	262620	A	G	-0.0184	0.981354	0.963391	1	0.2508	11	rs524468	0.04951	12	262620	A	G	0.7492	1.019	1	1.038	0.0184	0.0094	85934	401577	12	262620	12	262620	*	rs524468	R	12	371786	chr12:371786	rs524468	a	g	0.7365	-0.0288	0.0072	6.707e-05	371786	262620	12	262620	12	262620	*	R	-1.95745	-4
12_336220_G_A	rs10848766	12	336220	G	A	0.0277	1.028	1.011	1.045	0.5542	10	rs10848766	0.0008114	12	336220	A	G	0.5542	1.028	1.011	1.045	0.0277	0.0083	85934	401577	12	336220	12	336220	*	rs10848766	R	12	445386	chr12:445386	rs10848766	a	g	0.5591	-0.0233	0.0065	0.0003316	445386	336220	12	336220	12	336220	*	R	3.33735	-3.58462
12_340603_A_G	rs2300131	12	340603	A	G	-0.0258	0.974659	0.957854	0.99108	0.3112	11	rs2300131	0.00359	12	340603	A	G	0.6888	1.026	1.009	1.044	0.0258	0.0088	85934	401577	12	340603	12	340603	*	rs2300131	R	12	449769	chr12:449769	rs2300131	a	g	0.6815	-0.0247	0.0069	0.0003511	449769	340603	12	340603	12	340603	*	R	-2.93182	-3.57971
12_395631_C_T	rs2007537	12	395631	C	T	0.0251	1.025	1.007	1.044	0.7268	10	rs2007537	0.006683	12	395631	T	C	0.7268	1.025	1.007	1.044	0.0251	0.0092	85934	401577	12	395631	12	395631	*	rs2007537	Y	12	504797	chr12:504797	rs2007537	t	c	0.7211	-0.025	0.0071	0.0004458	504797	395631	12	395631	12	395631	*	Y	2.72826	-3.52113
12_396593_G_A	rs1541463	12	396593	G	A	0.0248	1.025	1.006	1.044	0.7507	10	rs1541463	0.008731	12	396593	A	G	0.7507	1.025	1.006	1.044	0.0248	0.0095	85934	401577	12	396593	12	396593	*	rs1541463	R	12	505759	chr12:505759	rs1541463	a	g	0.743	-0.0268	0.0073	0.0002556	505759	396593	12	396593	12	396593	*	R	2.61053	-3.67123
12_398623_G_A	rs10848905	12	398623	G	A	0.0247	1.025	1.006	1.044	0.7488	10	rs10848905	0.009229	12	398623	A	G	0.7488	1.025	1.006	1.044	0.0247	0.0095	85934	401577	12	398623	12	398623	*	rs10848905	R	12	507789	chr12:507789	rs10848905	a	g	0.7437	-0.0274	0.0074	0.000228	507789	398623	12	398623	12	398623	*	R	2.6	-3.7027
12_399290_G_A	rs2369278	12	399290	G	A	0.0246	1.025	1.006	1.044	0.7481	10	rs2369278	0.009369	12	399290	A	G	0.7481	1.025	1.006	1.044	0.0246	0.0095	85934	401577	12	399290	12	399290	*	rs2369278	R	12	508456	chr12:508456	rs2369278	a	g	0.7437	-0.0274	0.0074	0.000228	508456	399290	12	399290	12	399290	*	R	2.58947	-3.7027
12_399693_G_T	rs2369280	12	399693	G	T	0.0265	1.027	1.008	1.046	0.742	10	rs2369280	0.004909	12	399693	T	G	0.742	1.027	1.008	1.046	0.0265	0.0094	85934	401577	12	399693	12	399693	*	rs2369280	K	12	508859	chr12:508859	rs2369280	t	g	0.7337	-0.0259	0.0072	0.000337	508859	399693	12	399693	12	399693	*	K	2.81915	-3.59722
12_400386_C_T	rs10774163	12	400386	C	T	0.025	1.025	1.006	1.045	0.748	10	rs10774163	0.008503	12	400386	T	C	0.748	1.025	1.006	1.045	0.025	0.0095	85934	401577	12	400386	12	400386	*	rs10774163	Y	12	509552	chr12:509552	rs10774163	t	c	0.7433	-0.0268	0.0073	0.0002556	509552	400386	12	400386	12	400386	*	Y	2.63158	-3.67123
12_506903_T_C	rs61916630	12	506903	T	C	0.0122	1.01215	0.976562	1.04932	0.0535	11	rs61916630	0.5053	12	506903	T	C	0.9465	0.988	0.953	1.024	-0.0122	0.0184	85665	400902	12	506903	12	506903	*	rs61916630	Y	12	616069	chr12:616069	rs61916630	t	c	0.9469	-0.0532	0.0146	0.0002567	616069	506903	12	506903	12	506903	*	Y	0.663043	-3.64384
12_507266_T_G	rs74056240	12	507266	T	G	0.011	1.01112	0.97561	1.04822	0.0537	11	rs74056240	0.5495	12	507266	T	G	0.9463	0.989	0.954	1.025	-0.011	0.0183	85665	400902	12	507266	12	507266	*	rs74056240	K	12	616432	chr12:616432	rs74056240	t	g	0.947	-0.0533	0.0146	0.0002499	616432	507266	12	507266	12	507266	*	K	0.601093	-3.65068
12_516999_G_A	rs61916633	12	516999	G	A	0.0084	1.008	0.973	1.045	0.0545	10	rs61916633	0.6434	12	516999	A	G	0.0545	1.008	0.973	1.045	0.0084	0.0182	85665	400902	12	516999	12	516999	*	rs61916633	R	12	626165	chr12:626165	rs61916633	a	g	0.0541	0.0513	0.0144	0.0003846	626165	516999	12	516999	12	516999	*	R	0.461538	3.5625
12_719149_C_T	rs117772286	12	719149	C	T	-0.0338	0.967	0.74	1.264	0.0029	10	rs117772286	0.8045	12	719149	T	C	0.0029	0.967	0.74	1.264	-0.0338	0.1366	71269	366205	12	719149	12	719149	*	rs117772286	Y	12	828315	chr12:828315	rs117772286	t	c	0.0121	0.2967	0.0751	7.743e-05	828315	719149	12	719149	12	719149	*	Y	-0.247438	3.95073
12_2023329_T_C	rs61481868	12	2023329	T	C	-0.0126	0.987167	0.944287	1.03306	0.0355	11	rs61481868	0.5793	12	2023329	T	C	0.9645	1.013	0.968	1.059	0.0126	0.0228	85665	400902	12	2023329	12	2023329	*	rs61481868	Y	12	2132495	chr12:2132495	rs61481868	t	c	0.9656	-0.064	0.0179	0.0003508	2132495	2023329	12	2023329	12	2023329	*	Y	-0.552632	-3.57542
12_2024801_G_A	rs2429142	12	2024801	G	A	-0.0071	0.993	0.972	1.014	0.1796	10	rs2429142	0.5099	12	2024801	A	G	0.1796	0.993	0.972	1.014	-0.0071	0.0107	85665	400902	12	2024801	12	2024801	*	rs2429142	R	12	2133967	chr12:2133967	rs2429142	a	g	0.1859	0.0305	0.0083	0.0002266	2133967	2024801	12	2024801	12	2024801	*	R	-0.663551	3.6747
12_2025032_A_G	rs12580163	12	2025032	A	G	-0.013	0.987167	0.943396	1.03199	0.0351	11	rs12580163	0.5696	12	2025032	A	G	0.9649	1.013	0.969	1.06	0.013	0.0229	85665	400902	12	2025032	12	2025032	*	rs12580163	D	12	2134198	chr12:2134198	rs12580163	a	g	0.9657	-0.0654	0.0179	0.0002594	2134198	2025032	12	2025032	12	2025032	*	D	-0.567686	-3.65363
12_2026751_A_G	rs7963506	12	2026751	A	G	-0.0086	0.99108	0.963391	1.02041	0.0864	11	rs7963506	0.5585	12	2026751	A	G	0.9136	1.009	0.98	1.038	0.0086	0.0148	85665	400902	12	2026751	12	2026751	*	rs7963506	R	12	2135917	chr12:2135917	rs7963506	a	g	0.9131	-0.0411	0.0115	0.000359	2135917	2026751	12	2026751	12	2026751	*	R	-0.581081	-3.57391
12_2052395_C_T	rs723672	12	2052395	C	T	-0.0109	0.989	0.973	1.005	0.4403	10	rs723672	0.1854	12	2052395	T	C	0.4403	0.989	0.973	1.005	-0.0109	0.0082	85665	400902	12	2052395	12	2052395	*	rs723672	Y	12	2161561	chr12:2161561	rs723672	t	c	0.435	0.0233	0.0065	0.0003316	2161561	2052395	12	2052395	12	2052395	*	Y	-1.32927	3.58462
12_2346896_C_T	rs2238069	12	2346896	C	T	-0.0016	0.998	0.982	1.015	0.5733	10	rs2238069	0.8426	12	2346896	T	C	0.5733	0.998	0.982	1.015	-0.0016	0.0083	85665	400902	12	2346896	12	2346896	*	rs2238069	Y	12	2456062	chr12:2456062	rs2238069	t	c	0.5753	0.0229	0.0065	0.0004192	2456062	2346896	12	2346896	12	2346896	*	Y	-0.192771	3.52308
12_2347250_A_G	rs2238071	12	2347250	A	G	-0.0019	0.998004	0.982318	1.0142	0.5721	11	rs2238071	0.8172	12	2347250	A	G	0.4279	1.002	0.986	1.018	0.0019	0.0083	85665	400902	12	2347250	12	2347250	*	rs2238071	R	12	2456416	chr12:2456416	rs2238071	a	g	0.4245	-0.0232	0.0065	0.0003517	2456416	2347250	12	2347250	12	2347250	*	R	-0.228916	-3.56923
12_2347541_C_T	rs2238072	12	2347541	C	T	-0.0019	0.998	0.982	1.014	0.5724	10	rs2238072	0.8183	12	2347541	T	C	0.5724	0.998	0.982	1.014	-0.0019	0.0083	85665	400902	12	2347541	12	2347541	*	rs2238072	Y	12	2456707	chr12:2456707	rs2238072	t	c	0.5756	0.0233	0.0065	0.0003316	2456707	2347541	12	2347541	12	2347541	*	Y	-0.228916	3.58462
12_3893968_G_A	rs11062906	12	3893968	G	A	0.0197	1.02	0.995	1.045	0.1317	10	rs11062906	0.1129	12	3893968	A	G	0.1317	1.02	0.995	1.045	0.0197	0.0124	85934	401577	12	3893968	12	3893968	*	rs11062906	R	12	4003134	chr12:4003134	rs11062906	a	g	0.1378	-0.0353	0.0096	0.0002477	4003134	3893968	12	3893968	12	3893968	*	R	1.58871	-3.67708
12_3895298_C_T	rs10774182	12	3895298	C	T	0.0051	1.005	0.985	1.026	0.2052	10	rs10774182	0.6191	12	3895298	T	C	0.2052	1.005	0.985	1.026	0.0051	0.0103	85934	401577	12	3895298	12	3895298	*	rs10774182	Y	12	4004464	chr12:4004464	rs10774182	t	c	0.2125	-0.0359	0.008	6.436e-06	4004464	3895298	12	3895298	12	3895298	*	Y	0.495146	-4.4875
12_3898753_G_A	rs74758219	12	3898753	G	A	0.0404	1.041	0.915	1.184	0.0048	10	rs74758219	0.5386	12	3898753	A	G	0.0048	1.041	0.915	1.184	0.0404	0.0657	84726	397326	12	3898753	12	3898753	*	rs74758219	R	12	4007919	chr12:4007919	rs74758219	a	g	0.0038	0.2253	0.0594	0.0001476	4007919	3898753	12	3898753	12	3898753	*	R	0.614916	3.79293
12_3899371_T_C	rs80164877	12	3899371	T	C	0.0474	1.04822	0.922509	1.1919	0.0048	11	rs80164877	0.4698	12	3899371	T	C	0.9952	0.954	0.839	1.084	-0.0474	0.0655	84726	397326	12	3899371	12	3899371	*	rs80164877	Y	12	4008537	chr12:4008537	rs80164877	t	c	0.9962	-0.2174	0.0592	0.0002379	4008537	3899371	12	3899371	12	3899371	*	Y	0.723664	-3.6723
12_3903549_T_C	rs76860182	12	3903549	T	C	0.064	1.0661	0.935454	1.21507	0.0048	11	rs76860182	0.3364	12	3903549	T	C	0.9952	0.938	0.823	1.069	-0.064	0.0666	84726	397326	12	3903549	12	3903549	*	rs76860182	Y	12	4012715	chr12:4012715	rs76860182	t	c	0.9962	-0.2164	0.06	0.0003098	4012715	3903549	12	3903549	12	3903549	*	Y	0.960961	-3.60667
12_3904191_G_A	rs113864086	12	3904191	G	A	0.0753	1.078	0.947	1.228	0.0049	10	rs113864086	0.2563	12	3904191	A	G	0.0049	1.078	0.947	1.228	0.0753	0.0663	84726	397326	12	3904191	12	3904191	*	rs113864086	R	12	4013357	chr12:4013357	rs113864086	a	g	0.0038	0.2142	0.0599	0.0003481	4013357	3904191	12	3904191	12	3904191	*	R	1.13575	3.57596
12_3908729_A_C	rs11062913	12	3908729	A	C	0.003	1.00301	0.984252	1.02249	0.2231	11	rs11062913	0.762	12	3908729	A	C	0.7769	0.997	0.978	1.016	-0.003	0.0098	85934	401577	12	3908729	12	3908729	*	rs11062913	M	12	4017895	chr12:4017895	rs11062913	a	c	0.7691	0.0374	0.0079	1.91e-06	4017895	3908729	12	3908729	12	3908729	*	M	0.306122	4.73418
12_3911361_C_T	rs7958425	12	3911361	C	T	0.0036	1.004	0.984	1.023	0.2171	10	rs7958425	0.7154	12	3911361	T	C	0.2171	1.004	0.984	1.023	0.0036	0.0099	85934	401577	12	3911361	12	3911361	*	rs7958425	Y	12	4020527	chr12:4020527	rs7958425	t	c	0.2233	-0.0364	0.0079	3.563e-06	4020527	3911361	12	3911361	12	3911361	*	Y	0.363636	-4.60759
12_3915902_C_T	rs9668800	12	3915902	C	T	0.0052	1.005	0.986	1.025	0.2108	10	rs9668800	0.6052	12	3915902	T	C	0.2108	1.005	0.986	1.025	0.0052	0.01	85934	401577	12	3915902	12	3915902	*	rs9668800	Y	12	4025068	chr12:4025068	rs9668800	t	c	0.2182	-0.0395	0.008	6.908e-07	4025068	3915902	12	3915902	12	3915902	*	Y	0.52	-4.9375
12_3916052_T_C	rs7302118	12	3916052	T	C	0.0038	1.00402	0.984252	1.02354	0.2059	11	rs7302118	0.7046	12	3916052	T	C	0.7941	0.996	0.977	1.016	-0.0038	0.0101	85934	401577	12	3916052	12	3916052	*	rs7302118	Y	12	4025218	chr12:4025218	rs7302118	t	c	0.787	0.0398	0.008	5.684e-07	4025218	3916052	12	3916052	12	3916052	*	Y	0.376238	4.975
12_3917077_G_A	rs10848957	12	3917077	G	A	0.0043	1.004	0.985	1.024	0.2109	10	rs10848957	0.669	12	3917077	A	G	0.2109	1.004	0.985	1.024	0.0043	0.0101	85934	401577	12	3917077	12	3917077	*	rs10848957	R	12	4026243	chr12:4026243	rs10848957	a	g	0.2182	-0.0402	0.008	4.374e-07	4026243	3917077	12	3917077	12	3917077	*	R	0.425743	-5.025
12_3921938_C_T	rs10848958	12	3921938	C	T	0.0031	1.003	0.983	1.024	0.1904	10	rs10848958	0.7682	12	3921938	T	C	0.1904	1.003	0.983	1.024	0.0031	0.0104	85934	401577	12	3921938	12	3921938	*	rs10848958	Y	12	4031104	chr12:4031104	rs10848958	t	c	0.1966	-0.0451	0.0083	4.968e-08	4031104	3921938	12	3921938	12	3921938	*	Y	0.298077	-5.43373
12_3922003_G_A	rs10848959	12	3922003	G	A	0.0043	1.004	0.984	1.025	0.1907	10	rs10848959	0.6793	12	3922003	A	G	0.1907	1.004	0.984	1.025	0.0043	0.0104	85934	401577	12	3922003	12	3922003	*	rs10848959	R	12	4031169	chr12:4031169	rs10848959	a	g	0.1967	-0.0435	0.0082	1.001e-07	4031169	3922003	12	3922003	12	3922003	*	R	0.413462	-5.30488
12_3924056_G_C	rs10848960	12	3924056	G	C	-0.0001	1	0.981	1.019	0.2274	5	rs10848960	0.988	12	3924056	C	G	0.2274	1	0.981	1.019	-0.0001	0.0099	85934	401577	12	3924056	12	3924056	*	rs10848960	V	12	4033222	chr12:4033222	rs10848960	c	g	0.2314	-0.0404	0.0077	1.845e-07	4033222	3924056	12	3924056	12	3924056	*	V	-0.010101	-5.24675
12_3933135_G_A	rs11062922	12	3933135	G	A	0.0102	1.01	0.988	1.033	0.1664	10	rs11062922	0.3632	12	3933135	A	G	0.1664	1.01	0.988	1.033	0.0102	0.0112	85934	401577	12	3933135	12	3933135	*	rs11062922	R	12	4042301	chr12:4042301	rs11062922	a	g	0.1687	-0.0344	0.0087	7.544e-05	4042301	3933135	12	3933135	12	3933135	*	R	0.910714	-3.95402
12_3933136_C_A	rs11062923	12	3933136	C	A	0.0102	1.01	0.988	1.033	0.1667	10	rs11062923	0.3634	12	3933136	A	C	0.1667	1.01	0.988	1.033	0.0102	0.0112	85934	401577	12	3933136	12	3933136	*	rs11062923	M	12	4042302	chr12:4042302	rs11062923	a	c	0.1688	-0.0342	0.0087	8.305e-05	4042302	3933136	12	3933136	12	3933136	*	M	0.910714	-3.93103
12_3933197_G_T	rs11062924	12	3933197	G	T	0.0106	1.011	0.989	1.033	0.169	10	rs11062924	0.3418	12	3933197	T	G	0.169	1.011	0.989	1.033	0.0106	0.0112	85934	401577	12	3933197	12	3933197	*	rs11062924	K	12	4042363	chr12:4042363	rs11062924	t	g	0.1695	-0.0336	0.0087	0.0001105	4042363	3933197	12	3933197	12	3933197	*	K	0.946429	-3.86207
12_3933581_C_T	rs7314557	12	3933581	C	T	0.0101	1.01	0.988	1.033	0.1666	10	rs7314557	0.3693	12	3933581	T	C	0.1666	1.01	0.988	1.033	0.0101	0.0112	85934	401577	12	3933581	12	3933581	*	rs7314557	Y	12	4042747	chr12:4042747	rs7314557	t	c	0.1692	-0.034	0.0087	9.138e-05	4042747	3933581	12	3933581	12	3933581	*	Y	0.901786	-3.90805
12_3943389_A_C	rs1592440	12	3943389	A	C	-0.0047	0.995025	0.978474	1.01317	0.6312	11	rs1592440	0.5997	12	3943389	A	C	0.3688	1.005	0.987	1.022	0.0047	0.0089	85569	395471	12	3943389	12	3943389	*	rs1592440	H	12	4052555	chr12:4052555	rs1592440	a	c	0.339	-0.0237	0.0067	0.000405	4052555	3943389	12	3943389	12	3943389	*	H	-0.52809	-3.53731
12_3965740_A_C	rs672304	12	3965740	A	C	0.0023	1.002	0.985222	1.01937	0.6374	11	rs672304	0.7907	12	3965740	A	C	0.3626	0.998	0.981	1.015	-0.0023	0.0088	85665	400902	12	3965740	12	3965740	*	rs672304	M	12	4074906	chr12:4074906	rs672304	a	c	0.3518	-0.0235	0.0067	0.0004533	4074906	3965740	12	3965740	12	3965740	*	M	0.261364	-3.50746
12_3965740_A_C	rs672304	12	3965740	A	C	0.0023	1.002	0.985222	1.01937	0.6374	11	rs672304	0.7907	12	3965740	A	C	0.3626	0.998	0.981	1.015	-0.0023	0.0088	85665	400902	12	3965740	12	3965740	*	rs879501331	M	12	4074906	chr12:4074906	rs672304	a	c	0.3518	-0.0235	0.0067	0.0004533	4074906	3965740	12	3965740	12	3965740	*	M	0.261364	-3.50746
12_3967099_C_T	rs629690	12	3967099	C	T	0.0008	1.001	0.984	1.018	0.6361	10	rs629690	0.9274	12	3967099	T	C	0.6361	1.001	0.984	1.018	0.0008	0.0088	85665	400902	12	3967099	12	3967099	*	rs629690	Y	12	4076265	chr12:4076265	rs629690	t	c	0.6487	0.0236	0.0067	0.0004285	4076265	3967099	12	3967099	12	3967099	*	Y	0.0909091	3.52239
12_3980875_G_A	rs74061208	12	3980875	G	A	-0.092	0.912	0.723	1.15	0.0028	10	rs74061208	0.4369	12	3980875	A	G	0.0028	0.912	0.723	1.15	-0.092	0.1183	78473	373402	12	3980875	12	3980875	*	rs74061208	R	12	4090041	chr12:4090041	rs74061208	a	g	0.0014	0.4663	0.1315	0.0003914	4090041	3980875	12	3980875	12	3980875	*	R	-0.777684	3.54601
12_3989342_A_C	rs663472	12	3989342	A	C	0.0209	1.02145	1.001	1.04167	0.1937	11	rs663472	0.04568	12	3989342	A	C	0.8063	0.979	0.96	0.999	-0.0209	0.0104	85300	394796	12	3989342	12	3989342	*	rs663472	M	12	4098508	chr12:4098508	rs663472	a	c	0.8039	-0.03	0.0084	0.0003415	4098508	3989342	12	3989342	12	3989342	*	M	2.00962	-3.57143
12_3997742_G_A	rs73051414	12	3997742	G	A	0.0144	1.015	0.978	1.052	0.0563	10	rs73051414	0.4406	12	3997742	A	G	0.0563	1.015	0.978	1.052	0.0144	0.0187	85665	400902	12	3997742	12	3997742	*	rs73051414	V	12	4106908	chr12:4106908	rs73051414	a	g	0.0635	0.052	0.0137	0.0001499	4106908	3997742	12	3997742	12	3997742	*	V	0.770053	3.79562
12_4002458_T_C	rs11062955	12	4002458	T	C	0.0259	1.02669	0.915751	1.14943	0.0073	11	rs11062955	0.6565	12	4002458	T	C	0.9927	0.974	0.87	1.092	-0.0259	0.0581	84502	393181	12	4002458	12	4002458	*	rs11062955	Y	12	4111624	chr12:4111624	rs11062955	t	c	0.9898	0.1453	0.0408	0.0003732	4111624	4002458	12	4002458	12	4002458	*	Y	0.445783	3.56127
12_4024801_A_C	rs2532543	12	4024801	A	C	0.0092	1.00908	0.981354	1.03842	0.0942	11	rs2532543	0.5172	12	4024801	A	C	0.9058	0.991	0.963	1.019	-0.0092	0.0143	85934	401577	12	4024801	12	4024801	*	rs2532543	M	12	4133967	chr12:4133967	rs2532543	a	c	0.9094	-0.0469	0.0114	3.965e-05	4133967	4024801	12	4024801	12	4024801	*	M	0.643357	-4.11404
12_4024805_C_G	rs2540156	12	4024805	C	G	0.0092	1.00908	0.981354	1.03734	0.0946	6	rs2540156	0.5188	12	4024805	C	G	0.9054	0.991	0.964	1.019	-0.0092	0.0142	85934	401577	12	4024805	12	4024805	*	rs2540156	V	12	4133971	chr12:4133971	rs2540156	c	g	0.9094	-0.0468	0.0114	4.118e-05	4133971	4024805	12	4024805	12	4024805	*	V	0.647887	-4.10526
12_4025007_C_T	rs141397980	12	4025007	C	T	-0.0423	0.959	0.877	1.048	0.0086	10	rs141397980	0.3531	12	4025007	T	C	0.0086	0.959	0.877	1.048	-0.0423	0.0455	85502	400497	12	4025007	12	4025007	*	rs141397980	Y	12	4134173	chr12:4134173	rs141397980	t	c	0.0087	-0.2053	0.037	2.781e-08	4134173	4025007	12	4025007	12	4025007	*	Y	-0.92967	-5.54865
12_4025309_C_T	rs2532544	12	4025309	C	T	0.0103	1.01	0.97	1.052	0.0428	10	rs2532544	0.62	12	4025309	T	C	0.0428	1.01	0.97	1.052	0.0103	0.0207	85569	395471	12	4025309	12	4025309	*	rs2532544	Y	12	4134475	chr12:4134475	rs2532544	t	c	0.0416	0.0597	0.0165	0.0003076	4134475	4025309	12	4025309	12	4025309	*	Y	0.497585	3.61818
12_4025673_T_C	rs73255590	12	4025673	T	C	0.0291	1.02987	0.977517	1.0846	0.0257	11	rs73255590	0.2703	12	4025673	T	C	0.9743	0.971	0.922	1.023	-0.0291	0.0264	85300	394796	12	4025673	12	4025673	*	rs73255590	Y	12	4134839	chr12:4134839	rs73255590	t	c	0.9705	-0.0731	0.02	0.0002568	4134839	4025673	12	4025673	12	4025673	*	Y	1.10227	-3.655
12_4027378_G_A	rs11062970	12	4027378	G	A	0.0282	1.029	0.977	1.083	0.0257	10	rs11062970	0.2849	12	4027378	A	G	0.0257	1.029	0.977	1.083	0.0282	0.0264	85300	394796	12	4027378	12	4027378	*	rs11062970	R	12	4136544	chr12:4136544	rs11062970	a	g	0.0306	0.0681	0.0194	0.0004385	4136544	4027378	12	4027378	12	4027378	*	R	1.06818	3.51031
12_4036350_C_T	rs11062977	12	4036350	C	T	0.0149	1.015	0.984	1.047	0.0767	10	rs11062977	0.3429	12	4036350	T	C	0.0767	1.015	0.984	1.047	0.0149	0.0157	85569	395471	12	4036350	12	4036350	*	rs11062977	Y	12	4145516	chr12:4145516	rs11062977	t	c	0.0745	0.0609	0.0125	1.02e-06	4145516	4036350	12	4036350	12	4036350	*	Y	0.949045	4.872
12_4038306_A_G	rs1558616	12	4038306	A	G	0.0106	1.01112	0.972763	1.05042	0.0488	11	rs1558616	0.5869	12	4038306	A	G	0.9512	0.989	0.952	1.028	-0.0106	0.0195	85569	395471	12	4038306	12	4038306	*	rs1558616	R	12	4147472	chr12:4147472	rs1558616	a	g	0.956	-0.0562	0.016	0.0004511	4147472	4038306	12	4038306	12	4038306	*	R	0.54359	-3.5125
12_4047363_A_G	rs17490623	12	4047363	A	G	0.0056	1.00604	0.967118	1.04603	0.0473	11	rs17490623	0.7789	12	4047363	A	G	0.9527	0.994	0.956	1.034	-0.0056	0.0199	85569	395471	12	4047363	12	4047363	*	rs17490623	R	12	4156529	chr12:4156529	rs17490623	a	g	0.9558	-0.0575	0.016	0.0003315	4156529	4047363	12	4047363	12	4047363	*	R	0.281407	-3.59375
12_4057930_T_C	rs183535562	12	4057930	T	C	-0.1527	0.858369	0.755858	0.974659	0.0052	11	rs183535562	0.01851	12	4057930	T	C	0.9948	1.165	1.026	1.323	0.1527	0.0648	84726	397326	12	4057930	12	4057930	*	rs183535562	Y	12	4167096	chr12:4167096	rs183535562	t	c	0.9946	0.2221	0.054	3.94e-05	4167096	4057930	12	4057930	12	4057930	*	Y	-2.35648	4.11296
12_4066395_C_T	rs79988477	12	4066395	C	T	-0.0235	0.977	0.909	1.049	0.0139	10	rs79988477	0.521	12	4066395	T	C	0.0139	0.977	0.909	1.049	-0.0235	0.0366	85771	401172	12	4066395	12	4066395	*	rs79988477	Y	12	4175561	chr12:4175561	rs79988477	t	c	0.0137	-0.1175	0.0305	0.000115	4175561	4066395	12	4066395	12	4066395	*	Y	-0.642077	-3.85246
12_4091541_A_G	rs141892016	12	4091541	A	G	-0.0235	0.976562	0.888099	1.07411	0.0079	11	rs141892016	0.628	12	4091541	A	G	0.9921	1.024	0.931	1.126	0.0235	0.0485	85502	400497	12	4091541	12	4091541	*	rs141892016	R	12	4200707	chr12:4200707	rs141892016	a	g	0.9921	0.2347	0.0401	4.836e-09	4200707	4091541	12	4091541	12	4091541	*	R	-0.484536	5.85287
12_4126702_A_G	rs78976491	12	4126702	A	G	-0.0185	0.981354	0.913242	1.05485	0.014	11	rs78976491	0.6129	12	4126702	A	G	0.986	1.019	0.948	1.095	0.0185	0.0367	85771	401172	12	4126702	12	4126702	*	rs78976491	R	12	4235868	chr12:4235868	rs78976491	a	g	0.9862	0.1197	0.0306	9.033e-05	4235868	4126702	12	4126702	12	4126702	*	R	-0.504087	3.91176
12_4128402_G_A	rs4766210	12	4128402	G	A	0.0051	1.005	0.953	1.06	0.97	10	rs4766210	0.851	12	4128402	A	G	0.97	1.005	0.953	1.06	0.0051	0.0271	85665	400902	12	4128402	12	4128402	*	rs4766210	R	12	4237568	chr12:4237568	rs4766210	a	g	0.9752	0.105	0.0211	6.885e-07	4237568	4128402	12	4128402	12	4128402	*	R	0.188192	4.9763
12_4129007_C_T	rs7955831	12	4129007	C	T	0.0009	1.001	0.949	1.056	0.9687	10	rs7955831	0.974	12	4129007	T	C	0.9687	1.001	0.949	1.056	0.0009	0.0272	85569	395471	12	4129007	12	4129007	*	rs7955831	Y	12	4238173	chr12:4238173	rs7955831	t	c	0.9754	0.103	0.0211	1.116e-06	4238173	4129007	12	4129007	12	4129007	*	Y	0.0330882	4.88152
12_4131829_C_A	rs723152	12	4131829	C	A	0.001	1.001	0.949	1.056	0.9688	10	rs723152	0.9701	12	4131829	A	C	0.9688	1.001	0.949	1.056	0.001	0.0273	85300	394796	12	4131829	12	4131829	*	rs723152	M	12	4240995	chr12:4240995	rs723152	a	c	0.9754	0.1032	0.0211	1.064e-06	4240995	4131829	12	4131829	12	4131829	*	M	0.03663	4.891
12_4131952_A_G	rs75640507	12	4131952	A	G	0.0055	1.00503	0.952381	1.06157	0.0227	11	rs75640507	0.8425	12	4131952	A	G	0.9773	0.995	0.942	1.05	-0.0055	0.0276	85665	400902	12	4131952	12	4131952	*	rs75640507	R	12	4241118	chr12:4241118	rs75640507	a	g	0.9756	0.1049	0.0213	7.998e-07	4241118	4131952	12	4131952	12	4131952	*	R	0.199275	4.92488
12_4132524_G_T	rs10735028	12	4132524	G	T	0.0009	1.001	0.949	1.056	0.9688	10	rs10735028	0.9738	12	4132524	T	G	0.9688	1.001	0.949	1.056	0.0009	0.0273	85300	394796	12	4132524	12	4132524	*	rs10735028	K	12	4241690	chr12:4241690	rs10735028	t	g	0.9754	0.1036	0.0211	9.663e-07	4241690	4132524	12	4132524	12	4132524	*	K	0.032967	4.90995
12_4133250_C_G	rs117093130	12	4133250	C	G	-0.0045	0.995025	0.94162	1.05263	0.0219	6	rs117093130	0.8746	12	4133250	C	G	0.9781	1.005	0.95	1.062	0.0045	0.0283	85665	400902	12	4133250	12	4133250	*	rs117093130	S	12	4242416	chr12:4242416	rs117093130	c	g	0.9759	0.106	0.0215	7.872e-07	4242416	4133250	12	4133250	12	4133250	*	S	-0.159011	4.93023
12_4135259_C_T	rs76192651	12	4135259	C	T	-0.0047	0.995	0.942	1.052	0.0223	10	rs76192651	0.8668	12	4135259	T	C	0.0223	0.995	0.942	1.052	-0.0047	0.0281	85665	400902	12	4135259	12	4135259	*	rs76192651	Y	12	4244425	chr12:4244425	rs76192651	t	c	0.0241	-0.1043	0.0215	1.178e-06	4244425	4135259	12	4135259	12	4135259	*	Y	-0.16726	-4.85116
12_4135287_G_T	rs75670554	12	4135287	G	T	-0.0049	0.995	0.942	1.051	0.0225	10	rs75670554	0.8598	12	4135287	T	G	0.0225	0.995	0.942	1.051	-0.0049	0.028	85665	400902	12	4135287	12	4135287	*	rs75670554	K	12	4244453	chr12:4244453	rs75670554	t	g	0.0241	-0.1046	0.0215	1.098e-06	4244453	4135287	12	4135287	12	4135287	*	K	-0.175	-4.86512
12_4135369_T_C	rs77551656	12	4135369	T	C	-0.0047	0.995025	0.942507	1.05152	0.0226	11	rs77551656	0.866	12	4135369	T	C	0.9774	1.005	0.951	1.061	0.0047	0.028	85665	400902	12	4135369	12	4135369	*	rs77551656	Y	12	4244535	chr12:4244535	rs77551656	t	c	0.9759	0.1047	0.0215	1.072e-06	4244535	4135369	12	4135369	12	4135369	*	Y	-0.167857	4.86977
12_4135403_C_T	rs77276903	12	4135403	C	T	-0.0042	0.996	0.943	1.052	0.0223	10	rs77276903	0.8815	12	4135403	T	C	0.0223	0.996	0.943	1.052	-0.0042	0.028	85665	400902	12	4135403	12	4135403	*	rs77276903	Y	12	4244569	chr12:4244569	rs77276903	t	c	0.0241	-0.1053	0.0215	9.3e-07	4244569	4135403	12	4135403	12	4135403	*	Y	-0.15	-4.89767
12_4135653_T_A	rs150056474	12	4135653	T	A	-0.0042	0.996	0.943	1.052	0.0223	5	rs150056474	0.8797	12	4135653	A	T	0.0223	0.996	0.943	1.052	-0.0042	0.028	85665	400902	12	4135653	12	4135653	*	rs150056474	W	12	4244819	chr12:4244819	rs150056474	a	t	0.0242	-0.1053	0.0215	9.3e-07	4244819	4135653	12	4135653	12	4135653	*	W	-0.15	-4.89767
12_4136479_A_G	rs77640566	12	4136479	A	G	-0.0046	0.995025	0.942507	1.05152	0.0226	11	rs77640566	0.8691	12	4136479	A	G	0.9774	1.005	0.951	1.061	0.0046	0.0279	85665	400902	12	4136479	12	4136479	*	rs77640566	R	12	4245645	chr12:4245645	rs77640566	a	g	0.9758	0.1052	0.0215	9.524e-07	4245645	4136479	12	4136479	12	4136479	*	R	-0.164875	4.89302
12_4136747_T_A	rs117650926	12	4136747	T	A	-0.0049	0.995	0.941	1.052	0.0219	5	rs117650926	0.8636	12	4136747	A	T	0.0219	0.995	0.941	1.052	-0.0049	0.0283	85665	400902	12	4136747	12	4136747	*	rs117650926	W	12	4245913	chr12:4245913	rs117650926	a	t	0.0241	-0.1047	0.0215	1.072e-06	4245913	4136747	12	4136747	12	4136747	*	W	-0.173145	-4.86977
12_4137193_C_T	rs80009475	12	4137193	C	T	-0.0043	0.996	0.943	1.052	0.0226	10	rs80009475	0.879	12	4137193	T	C	0.0226	0.996	0.943	1.052	-0.0043	0.0279	85665	400902	12	4137193	12	4137193	*	rs80009475	Y	12	4246359	chr12:4246359	rs80009475	t	c	0.0242	-0.1054	0.0215	9.082e-07	4246359	4137193	12	4137193	12	4137193	*	Y	-0.154122	-4.90233
12_4138307_C_G	rs113966250	12	4138307	C	G	-0.0055	0.994036	0.94162	1.05042	0.0226	6	rs113966250	0.8429	12	4138307	C	G	0.9774	1.006	0.952	1.062	0.0055	0.028	85665	400902	12	4138307	12	4138307	*	rs113966250	S	12	4247473	chr12:4247473	rs113966250	c	g	0.9758	0.1064	0.0215	7.154e-07	4247473	4138307	12	4138307	12	4138307	*	S	-0.196429	4.94884
12_4141026_T_G	rs117915795	12	4141026	T	G	-0.0004	1	0.946074	1.05597	0.0221	11	rs117915795	0.9897	12	4141026	T	G	0.9779	1	0.947	1.057	0.0004	0.0282	85665	400902	12	4141026	12	4141026	*	rs117915795	K	12	4250192	chr12:4250192	rs117915795	t	g	0.9757	0.1061	0.0215	7.687e-07	4250192	4141026	12	4141026	12	4141026	*	K	-0.0141844	4.93488
12_4141878_C_T	rs74847941	12	4141878	C	T	-0.0038	0.996	0.943	1.053	0.0222	10	rs74847941	0.8925	12	4141878	T	C	0.0222	0.996	0.943	1.053	-0.0038	0.0281	85665	400902	12	4141878	12	4141878	*	rs74847941	Y	12	4251044	chr12:4251044	rs74847941	t	c	0.0242	-0.106	0.0215	7.872e-07	4251044	4141878	12	4141878	12	4141878	*	Y	-0.135231	-4.93023
12_4143151_C_G	rs80214706	12	4143151	C	G	-0.0014	0.999001	0.94518	1.05485	0.0225	6	rs80214706	0.9592	12	4143151	C	G	0.9775	1.001	0.948	1.058	0.0014	0.028	85665	400902	12	4143151	12	4143151	*	rs80214706	S	12	4252317	chr12:4252317	rs80214706	c	g	0.9756	0.1066	0.0214	6.013e-07	4252317	4143151	12	4143151	12	4143151	*	S	-0.05	4.98131
12_4148387_C_T	rs57223688	12	4148387	C	T	-0.0078	0.992	0.939	1.049	0.022	10	rs57223688	0.7816	12	4148387	T	C	0.022	0.992	0.939	1.049	-0.0078	0.0282	85665	400902	12	4148387	12	4148387	*	rs57223688	Y	12	4257553	chr12:4257553	rs57223688	t	c	0.0241	-0.1063	0.0216	8.289e-07	4257553	4148387	12	4148387	12	4148387	*	Y	-0.276596	-4.9213
12_4161147_G_A	rs2017938	12	4161147	G	A	0.0111	1.011	0.995	1.028	0.3917	10	rs2017938	0.1873	12	4161147	A	G	0.3917	1.011	0.995	1.028	0.0111	0.0084	85934	401577	12	4161147	12	4161147	*	rs2017938	R	12	4270313	chr12:4270313	rs2017938	a	g	0.4034	0.0244	0.0065	0.0001708	4270313	4161147	12	4161147	12	4161147	*	R	1.32143	3.75385
12_4161595_A_C	rs10848991	12	4161595	A	C	0.0159	1.01626	1	1.03199	0.4778	11	rs10848991	0.05436	12	4161595	A	C	0.5222	0.984	0.969	1	-0.0159	0.0082	85934	401577	12	4161595	12	4161595	*	rs10848991	V	12	4270761	chr12:4270761	rs10848991	a	c	0.5141	-0.028	0.0064	1.165e-05	4270761	4161595	12	4161595	12	4161595	*	V	1.93902	-4.375
12_4161921_C_T	rs10848992	12	4161921	C	T	0.0113	1.011	0.995	1.028	0.3932	10	rs10848992	0.1769	12	4161921	T	C	0.3932	1.011	0.995	1.028	0.0113	0.0084	85934	401577	12	4161921	12	4161921	*	rs10848992	Y	12	4271087	chr12:4271087	rs10848992	t	c	0.4044	0.0238	0.0065	0.0002461	4271087	4161921	12	4161921	12	4161921	*	Y	1.34524	3.66154
12_4162920_A_G	rs10744632	12	4162920	A	G	0.0163	1.01626	1	1.03306	0.478	11	rs10744632	0.04712	12	4162920	A	G	0.522	0.984	0.968	1	-0.0163	0.0082	85934	401577	12	4162920	12	4162920	*	rs10744632	R	12	4272086	chr12:4272086	rs10744632	a	g	0.5141	-0.0275	0.0064	1.664e-05	4272086	4162920	12	4162920	12	4162920	*	R	1.9878	-4.29688
12_4164170_T_C	rs10848993	12	4164170	T	C	0.0155	1.01523	0.999001	1.03199	0.4774	11	rs10848993	0.06014	12	4164170	T	C	0.5226	0.985	0.969	1.001	-0.0155	0.0082	85934	401577	12	4164170	12	4164170	*	rs10848993	Y	12	4273336	chr12:4273336	rs10848993	t	c	0.5144	-0.0276	0.0064	1.551e-05	4273336	4164170	12	4164170	12	4164170	*	Y	1.89024	-4.3125
12_4164324_A_G	rs10848994	12	4164324	A	G	0.0157	1.01626	1	1.03199	0.478	11	rs10848994	0.05578	12	4164324	A	G	0.522	0.984	0.969	1	-0.0157	0.0082	85934	401577	12	4164324	12	4164324	*	rs10848994	R	12	4273490	chr12:4273490	rs10848994	a	g	0.5143	-0.0278	0.0064	1.345e-05	4273490	4164324	12	4164324	12	4164324	*	R	1.91463	-4.34375
12_4169372_A_C	rs11063016	12	4169372	A	C	0.0107	1.01112	0.994036	1.02775	0.3932	11	rs11063016	0.2027	12	4169372	A	C	0.6068	0.989	0.973	1.006	-0.0107	0.0084	85934	401577	12	4169372	12	4169372	*	rs11063016	M	12	4278538	chr12:4278538	rs11063016	a	c	0.5984	-0.0244	0.0067	0.0002713	4278538	4169372	12	4169372	12	4169372	*	M	1.27381	-3.64179
12_4170911_A_G	rs6489521	12	4170911	A	G	-0.0121	0.988142	0.971817	1.00402	0.5116	11	rs6489521	0.1407	12	4170911	A	G	0.4884	1.012	0.996	1.029	0.0121	0.0082	85934	401577	12	4170911	12	4170911	*	rs6489521	R	12	4280077	chr12:4280077	rs6489521	a	g	0.4848	0.0231	0.0064	0.0002983	4280077	4170911	12	4170911	12	4170911	*	R	-1.47561	3.60937
12_4170941_T_C	rs11833537	12	4170941	T	C	0.0102	1.0101	0.994036	1.02669	0.3956	11	rs11833537	0.2181	12	4170941	T	C	0.6044	0.99	0.974	1.006	-0.0102	0.0083	85934	401577	12	4170941	12	4170941	*	rs11833537	Y	12	4280107	chr12:4280107	rs11833537	t	c	0.5952	-0.0243	0.0065	0.0001816	4280107	4170941	12	4170941	12	4170941	*	Y	1.22892	-3.73846
12_4172730_G_C	rs11836419	12	4172730	G	C	0.0107	1.011	0.994	1.028	0.3934	5	rs11836419	0.205	12	4172730	C	G	0.3934	1.011	0.994	1.028	0.0107	0.0084	85934	401577	12	4172730	12	4172730	*	rs11836419	S	12	4281896	chr12:4281896	rs11836419	c	g	0.4044	0.023	0.0065	0.0003955	4281896	4172730	12	4172730	12	4172730	*	S	1.27381	3.53846
12_4176106_C_T	rs34668501	12	4176106	C	T	0.012	1.012	0.996	1.029	0.3915	10	rs34668501	0.1545	12	4176106	T	C	0.3915	1.012	0.996	1.029	0.012	0.0084	85934	401577	12	4176106	12	4176106	*	rs34668501	Y	12	4285272	chr12:4285272	rs34668501	t	c	0.4024	0.0232	0.0066	0.0004362	4285272	4176106	12	4176106	12	4176106	*	Y	1.42857	3.51515
12_4178835_T_C	rs11063018	12	4178835	T	C	0.013	1.01317	0.992063	1.03413	0.1828	11	rs11063018	0.2258	12	4178835	T	C	0.8172	0.987	0.967	1.008	-0.013	0.0107	85934	401577	12	4178835	12	4178835	*	rs11063018	Y	12	4288001	chr12:4288001	rs11063018	t	c	0.8128	-0.048	0.0084	1.001e-08	4288001	4178835	12	4178835	12	4178835	*	Y	1.21495	-5.71429
12_4179733_G_A	rs12582638	12	4179733	G	A	-0.01	0.99	0.974	1.006	0.5071	10	rs12582638	0.2338	12	4179733	A	G	0.5071	0.99	0.974	1.006	-0.01	0.0084	85934	401577	12	4179733	12	4179733	*	rs12582638	R	12	4288899	chr12:4288899	rs12582638	a	g	0.5101	-0.0319	0.0065	8.92e-07	4288899	4179733	12	4179733	12	4179733	*	R	-1.19048	-4.90769
12_4181919_A_G	rs10735030	12	4181919	A	G	0.0097	1.0101	0.993049	1.02669	0.4795	11	rs10735030	0.2381	12	4181919	A	G	0.5205	0.99	0.974	1.007	-0.0097	0.0083	85934	401577	12	4181919	12	4181919	*	rs10735030	R	12	4291085	chr12:4291085	rs10735030	a	g	0.5152	-0.0309	0.0064	1.311e-06	4291085	4181919	12	4181919	12	4181919	*	R	1.16867	-4.82812
12_4182663_G_A	rs10849002	12	4182663	G	A	0.0136	1.014	0.993	1.035	0.1825	10	rs10849002	0.1973	12	4182663	A	G	0.1825	1.014	0.993	1.035	0.0136	0.0106	85934	401577	12	4182663	12	4182663	*	rs10849002	R	12	4291829	chr12:4291829	rs10849002	a	g	0.1843	0.0435	0.0083	1.448e-07	4291829	4182663	12	4182663	12	4182663	*	R	1.28302	5.24096
12_4183572_G_T	rs10849003	12	4183572	G	T	0.0138	1.014	0.993	1.035	0.1823	10	rs10849003	0.1906	12	4183572	T	G	0.1823	1.014	0.993	1.035	0.0138	0.0106	85934	401577	12	4183572	12	4183572	*	rs10849003	K	12	4292738	chr12:4292738	rs10849003	t	g	0.1843	0.0437	0.0083	1.269e-07	4292738	4183572	12	4183572	12	4183572	*	K	1.30189	5.26506
12_4183696_C_T	rs10849004	12	4183696	C	T	0.0135	1.014	0.993	1.035	0.1824	10	rs10849004	0.2014	12	4183696	T	C	0.1824	1.014	0.993	1.035	0.0135	0.0106	85934	401577	12	4183696	12	4183696	*	rs10849004	Y	12	4292862	chr12:4292862	rs10849004	t	c	0.1841	0.044	0.0083	1.041e-07	4292862	4183696	12	4183696	12	4183696	*	Y	1.27358	5.3012
12_4183835_G_C	rs151285453	12	4183835	G	C	-0.012	0.988	0.926	1.055	0.0168	5	rs151285453	0.7184	12	4183835	C	G	0.0168	0.988	0.926	1.055	-0.012	0.0333	85502	400497	12	4183835	12	4183835	*	rs151285453	S	12	4293001	chr12:4293001	rs151285453	c	g	0.0192	0.0996	0.0238	2.782e-05	4293001	4183835	12	4183835	12	4183835	*	S	-0.36036	4.18487
12_4184922_A_G	rs10774203	12	4184922	A	G	0.0108	1.01112	0.995025	1.02775	0.4779	11	rs10774203	0.1894	12	4184922	A	G	0.5221	0.989	0.973	1.005	-0.0108	0.0082	85934	401577	12	4184922	12	4184922	*	rs10774203	R	12	4294088	chr12:4294088	rs10774203	a	g	0.5182	-0.0306	0.0064	1.659e-06	4294088	4184922	12	4184922	12	4184922	*	R	1.31707	-4.78125
12_4185603_C_T	rs7308094	12	4185603	C	T	0.0141	1.014	0.994	1.035	0.1824	10	rs7308094	0.1814	12	4185603	T	C	0.1824	1.014	0.994	1.035	0.0141	0.0105	85934	401577	12	4185603	12	4185603	*	rs7308094	Y	12	4294769	chr12:4294769	rs7308094	t	c	0.1845	0.0439	0.0083	1.112e-07	4294769	4185603	12	4185603	12	4185603	*	Y	1.34286	5.28916
12_4186627_A_G	rs11063021	12	4186627	A	G	0.0331	1.03413	0.986193	1.08342	0.0301	11	rs11063021	0.1687	12	4186627	A	G	0.9699	0.967	0.923	1.014	-0.0331	0.0241	85934	401577	12	4186627	12	4186627	*	rs11063021	R	12	4295793	chr12:4295793	rs11063021	a	g	0.964	-0.0803	0.0175	4.381e-06	4295793	4186627	12	4186627	12	4186627	*	R	1.37344	-4.58857
12_4186705_C_T	rs10849005	12	4186705	C	T	0.0131	1.013	0.993	1.034	0.184	10	rs10849005	0.2121	12	4186705	T	C	0.184	1.013	0.993	1.034	0.0131	0.0105	85934	401577	12	4186705	12	4186705	*	rs10849005	Y	12	4295871	chr12:4295871	rs10849005	t	c	0.1856	0.0429	0.0083	2.143e-07	4295871	4186705	12	4186705	12	4186705	*	Y	1.24762	5.16867
12_4187351_T_C	rs11063022	12	4187351	T	C	0.0122	1.01215	0.992063	1.03306	0.1859	11	rs11063022	0.2422	12	4187351	T	C	0.8141	0.988	0.968	1.008	-0.0122	0.0105	85934	401577	12	4187351	12	4187351	*	rs11063022	Y	12	4296517	chr12:4296517	rs11063022	t	c	0.8112	-0.0433	0.0082	1.146e-07	4296517	4187351	12	4187351	12	4187351	*	Y	1.1619	-5.28049
12_4187368_A_G	rs118172320	12	4187368	A	G	-0.0194	0.980392	0.915751	1.05042	0.0164	11	rs118172320	0.5777	12	4187368	A	G	0.9836	1.02	0.952	1.092	0.0194	0.0348	85502	400497	12	4187368	12	4187368	*	rs118172320	R	12	4296534	chr12:4296534	rs118172320	a	g	0.9829	0.1413	0.0272	2.097e-07	4296534	4187368	12	4187368	12	4187368	*	R	-0.557471	5.19485
12_4187728_T_A	rs1468765	12	4187728	T	A	0.013	1.013	0.992	1.034	0.1842	5	rs1468765	0.2174	12	4187728	A	T	0.1842	1.013	0.992	1.034	0.013	0.0105	85934	401577	12	4187728	12	4187728	*	rs1468765	W	12	4296894	chr12:4296894	rs1468765	a	t	0.188	0.0443	0.0082	5.815e-08	4296894	4187728	12	4187728	12	4187728	*	W	1.2381	5.40244
12_4188344_C_T	rs113753143	12	4188344	C	T	0.014	1.014	0.993	1.035	0.1825	10	rs113753143	0.1829	12	4188344	T	C	0.1825	1.014	0.993	1.035	0.014	0.0105	85934	401577	12	4188344	12	4188344	*	rs113753143	Y	12	4297510	chr12:4297510	rs113753143	t	c	0.1851	0.0434	0.0083	1.546e-07	4297510	4188344	12	4188344	12	4188344	*	Y	1.33333	5.22892
12_4188587_C_A	rs11613743	12	4188587	C	A	0.0141	1.014	0.994	1.035	0.1824	10	rs11613743	0.1796	12	4188587	A	C	0.1824	1.014	0.994	1.035	0.0141	0.0105	85934	401577	12	4188587	12	4188587	*	rs11613743	M	12	4297753	chr12:4297753	rs11613743	a	c	0.185	0.0437	0.0083	1.269e-07	4297753	4188587	12	4188587	12	4188587	*	M	1.34286	5.26506
12_4188665_C_A	rs7963651	12	4188665	C	A	0.0139	1.014	0.993	1.035	0.1834	10	rs7963651	0.1856	12	4188665	A	C	0.1834	1.014	0.993	1.035	0.0139	0.0105	85934	401577	12	4188665	12	4188665	*	rs7963651	H	12	4297831	chr12:4297831	rs7963651	a	c	0.1849	0.0443	0.0083	8.52e-08	4297831	4188665	12	4188665	12	4188665	*	H	1.32381	5.33735
12_4191006_T_C	rs11063028	12	4191006	T	C	0.0118	1.01215	0.99108	1.03306	0.1778	11	rs11063028	0.2669	12	4191006	T	C	0.8222	0.988	0.968	1.009	-0.0118	0.0106	85934	401577	12	4191006	12	4191006	*	rs11063028	Y	12	4300172	chr12:4300172	rs11063028	t	c	0.8166	-0.0445	0.0083	7.452e-08	4300172	4191006	12	4191006	12	4191006	*	Y	1.11321	-5.36145
12_4191643_T_C	rs10219509	12	4191643	T	C	0.0116	1.01215	0.99108	1.03306	0.178	11	rs10219509	0.2762	12	4191643	T	C	0.822	0.988	0.968	1.009	-0.0116	0.0106	85934	401577	12	4191643	12	4191643	*	rs10219509	Y	12	4300809	chr12:4300809	rs10219509	t	c	0.8166	-0.0446	0.0083	6.967e-08	4300809	4191643	12	4191643	12	4191643	*	Y	1.09434	-5.37349
12_4192135_C_T	rs11063029	12	4192135	C	T	0.0222	1.022	0.987	1.059	0.0536	10	rs11063029	0.2205	12	4192135	T	C	0.0536	1.022	0.987	1.059	0.0222	0.0181	85934	401577	12	4192135	12	4192135	*	rs11063029	Y	12	4301301	chr12:4301301	rs11063029	t	c	0.0581	0.0858	0.0138	5.364e-10	4301301	4192135	12	4192135	12	4192135	*	Y	1.22652	6.21739
12_4195047_A_G	rs10774206	12	4195047	A	G	-0.0104	0.990099	0.972763	1.00604	0.5844	11	rs10774206	0.2293	12	4195047	A	G	0.4156	1.01	0.994	1.028	0.0104	0.0086	85934	401577	12	4195047	12	4195047	*	rs10774206	R	12	4304213	chr12:4304213	rs10774206	a	g	0.4175	0.0288	0.0067	1.724e-05	4304213	4195047	12	4195047	12	4195047	*	R	-1.2093	4.29851
12_4196806_C_G	rs75615236	12	4196806	C	G	0.0097	1.0101	0.976562	1.04384	0.0595	6	rs75615236	0.5718	12	4196806	C	G	0.9405	0.99	0.958	1.024	-0.0097	0.0172	85934	401577	12	4196806	12	4196806	*	rs75615236	V	12	4305972	chr12:4305972	rs75615236	c	g	0.9386	-0.0714	0.0134	9.952e-08	4305972	4196806	12	4196806	12	4196806	*	V	0.563953	-5.32836
12_4197640_A_G	rs11063032	12	4197640	A	G	0.0087	1.00908	0.97561	1.04384	0.0595	11	rs11063032	0.6155	12	4197640	A	G	0.9405	0.991	0.958	1.025	-0.0087	0.0172	85934	401577	12	4197640	12	4197640	*	rs11063032	R	12	4306806	chr12:4306806	rs11063032	a	g	0.9382	-0.0694	0.0134	2.238e-07	4306806	4197640	12	4197640	12	4197640	*	R	0.505814	-5.1791
12_4201054_C_T	rs4140660	12	4201054	C	T	0.0255	1.026	1.001	1.051	0.1226	10	rs4140660	0.04319	12	4201054	T	C	0.1226	1.026	1.001	1.051	0.0255	0.0126	85934	401577	12	4201054	12	4201054	*	rs4140660	H	12	4310220	chr12:4310220	rs4140660	t	c	0.13	0.0444	0.0096	4.04e-06	4310220	4201054	12	4201054	12	4201054	*	H	2.02381	4.625
12_4203543_T_G	rs11063036	12	4203543	T	G	0.0116	1.01215	0.979432	1.04493	0.0663	11	rs11063036	0.4776	12	4203543	T	G	0.9337	0.988	0.957	1.021	-0.0116	0.0164	85934	401577	12	4203543	12	4203543	*	rs11063036	K	12	4312709	chr12:4312709	rs11063036	t	g	0.9315	-0.0522	0.0128	4.379e-05	4312709	4203543	12	4203543	12	4203543	*	K	0.707317	-4.07812
12_4204272_T_C	rs7298690	12	4204272	T	C	0.0192	1.01937	1	1.0395	0.2147	11	rs7298690	0.05173	12	4204272	T	C	0.7853	0.981	0.962	1	-0.0192	0.0099	85934	401577	12	4204272	12	4204272	*	rs7298690	Y	12	4313438	chr12:4313438	rs7298690	t	c	0.7782	-0.036	0.0077	3.378e-06	4313438	4204272	12	4204272	12	4204272	*	Y	1.93939	-4.67532
12_4206915_C_G	rs2534783	12	4206915	C	G	-0.023	0.977517	0.95057	1.00402	0.8931	6	rs2534783	0.1003	12	4206915	C	G	0.1069	1.023	0.996	1.052	0.023	0.014	85934	401577	12	4206915	12	4206915	*	rs2534783	S	12	4316081	chr12:4316081	rs2534783	c	g	0.1032	0.0436	0.0107	4.455e-05	4316081	4206915	12	4206915	12	4206915	*	S	-1.64286	4.07477
12_4207005_A_G	rs75616205	12	4207005	A	G	-0.0325	0.968054	0.917431	1.02145	0.0254	11	rs75616205	0.2387	12	4207005	A	G	0.9746	1.033	0.979	1.09	0.0325	0.0275	85934	401577	12	4207005	12	4207005	*	rs75616205	R	12	4316171	chr12:4316171	rs75616205	a	g	0.9745	0.1924	0.0219	1.465e-18	4316171	4207005	12	4207005	12	4207005	*	R	-1.18182	8.78539
12_4207835_G_C	rs1544633	12	4207835	G	C	-0.0346	0.966	0.944	0.989	0.8443	5	rs1544633	0.003243	12	4207835	C	G	0.8443	0.966	0.944	0.989	-0.0346	0.0118	85934	401577	12	4207835	12	4207835	*	rs1544633	S	12	4317001	chr12:4317001	rs1544633	c	g	0.8513	-0.0356	0.0091	9.3e-05	4317001	4207835	12	4207835	12	4207835	*	S	-2.9322	-3.91209
12_4212432_G_A	rs74366413	12	4212432	G	A	0.0015	1.002	0.966	1.038	0.0564	10	rs74366413	0.9328	12	4212432	A	G	0.0564	1.002	0.966	1.038	0.0015	0.0182	85934	401577	12	4212432	12	4212432	*	rs74366413	R	12	4321598	chr12:4321598	rs74366413	a	g	0.0562	0.0583	0.0142	4.236e-05	4321598	4212432	12	4212432	12	4212432	*	R	0.0824176	4.10563
12_4213452_C_T	rs4551842	12	4213452	C	T	0.0005	1.001	0.966	1.037	0.0565	10	rs4551842	0.9793	12	4213452	T	C	0.0565	1.001	0.966	1.037	0.0005	0.0181	85934	401577	12	4213452	12	4213452	*	rs4551842	Y	12	4322618	chr12:4322618	rs4551842	t	c	0.0564	0.0587	0.0141	3.283e-05	4322618	4213452	12	4213452	12	4213452	*	Y	0.0276243	4.16312
12_4219355_G_A	rs117233107	12	4219355	G	A	-0.0417	0.959	0.893	1.031	0.0151	10	rs117233107	0.2561	12	4219355	A	G	0.0151	0.959	0.893	1.031	-0.0417	0.0367	85771	401172	12	4219355	12	4219355	*	rs117233107	R	12	4328521	chr12:4328521	rs117233107	a	g	0.0154	-0.3596	0.0295	4.019e-34	4328521	4219355	12	4219355	12	4219355	*	R	-1.13624	-12.1898
12_4221049_C_T	rs4573764	12	4221049	C	T	-0.0076	0.992	0.973	1.012	0.2134	10	rs4573764	0.4445	12	4221049	T	C	0.2134	0.992	0.973	1.012	-0.0076	0.0099	85934	401577	12	4221049	12	4221049	*	rs4573764	Y	12	4330215	chr12:4330215	rs4573764	t	c	0.2095	-0.0323	0.0079	3.901e-05	4330215	4221049	12	4221049	12	4221049	*	Y	-0.767677	-4.08861
12_4222038_C_A	rs11615482	12	4222038	C	A	-0.0072	0.993	0.974	1.012	0.2155	10	rs11615482	0.4707	12	4222038	A	C	0.2155	0.993	0.974	1.012	-0.0072	0.0099	85934	401577	12	4222038	12	4222038	*	rs11615482	M	12	4331204	chr12:4331204	rs11615482	a	c	0.2119	-0.0324	0.0079	3.692e-05	4331204	4222038	12	4222038	12	4222038	*	M	-0.727273	-4.10127
12_4222041_A_G	rs11609570	12	4222041	A	G	-0.0072	0.993049	0.97371	1.01215	0.2155	11	rs11609570	0.4682	12	4222041	A	G	0.7845	1.007	0.988	1.027	0.0072	0.0099	85934	401577	12	4222041	12	4222041	*	rs11609570	R	12	4331207	chr12:4331207	rs11609570	a	g	0.7881	0.0324	0.0079	3.692e-05	4331207	4222041	12	4222041	12	4222041	*	R	-0.727273	4.10127
12_4222106_G_T	rs11611397	12	4222106	G	T	-0.0071	0.993	0.974	1.012	0.2154	10	rs11611397	0.4736	12	4222106	T	G	0.2154	0.993	0.974	1.012	-0.0071	0.0099	85934	401577	12	4222106	12	4222106	*	rs11611397	K	12	4331272	chr12:4331272	rs11611397	t	g	0.2119	-0.0326	0.0079	3.304e-05	4331272	4222106	12	4222106	12	4222106	*	K	-0.717172	-4.12658
12_4222190_T_C	rs56122271	12	4222190	T	C	-0.0069	0.993049	0.97371	1.01215	0.2154	11	rs56122271	0.4835	12	4222190	T	C	0.7846	1.007	0.988	1.027	0.0069	0.0099	85934	401577	12	4222190	12	4222190	*	rs56122271	Y	12	4331356	chr12:4331356	rs56122271	t	c	0.7881	0.0326	0.0079	3.304e-05	4331356	4222190	12	4222190	12	4222190	*	Y	-0.69697	4.12658
12_4222481_C_G	rs12320749	12	4222481	C	G	-0.0069	0.993049	0.97371	1.01215	0.2133	6	rs12320749	0.4876	12	4222481	C	G	0.7867	1.007	0.988	1.027	0.0069	0.0099	85934	401577	12	4222481	12	4222481	*	rs12320749	S	12	4331647	chr12:4331647	rs12320749	c	g	0.7904	0.033	0.0079	2.641e-05	4331647	4222481	12	4222481	12	4222481	*	S	-0.69697	4.17722
12_4222758_C_A	rs10849019	12	4222758	C	A	-0.0011	0.999	0.981	1.017	0.3088	10	rs10849019	0.8983	12	4222758	A	C	0.3088	0.999	0.981	1.017	-0.0011	0.009	85934	401577	12	4222758	12	4222758	*	rs10849019	M	12	4331924	chr12:4331924	rs10849019	a	c	0.3277	0.0298	0.0069	1.615e-05	4331924	4222758	12	4222758	12	4222758	*	M	-0.122222	4.31884
12_4222843_C_G	rs10849020	12	4222843	C	G	-0.0065	0.993049	0.974659	1.01317	0.2132	6	rs10849020	0.5109	12	4222843	C	G	0.7868	1.007	0.987	1.026	0.0065	0.0099	85934	401577	12	4222843	12	4222843	*	rs10849020	S	12	4332009	chr12:4332009	rs10849020	c	g	0.7903	0.0333	0.0079	2.229e-05	4332009	4222843	12	4222843	12	4222843	*	S	-0.656566	4.21519
12_4223061_G_C	rs10849021	12	4223061	G	C	-0.0013	0.999	0.981	1.016	0.3089	5	rs10849021	0.8869	12	4223061	C	G	0.3089	0.999	0.981	1.016	-0.0013	0.009	85934	401577	12	4223061	12	4223061	*	rs10849021	S	12	4332227	chr12:4332227	rs10849021	c	g	0.328	0.0297	0.0069	1.724e-05	4332227	4223061	12	4223061	12	4223061	*	S	-0.144444	4.30435
12_4223096_G_A	rs10849022	12	4223096	G	A	-0.0069	0.993	0.974	1.013	0.2132	10	rs10849022	0.4853	12	4223096	A	G	0.2132	0.993	0.974	1.013	-0.0069	0.0099	85934	401577	12	4223096	12	4223096	*	rs10849022	R	12	4332262	chr12:4332262	rs10849022	a	g	0.2096	-0.033	0.0079	2.641e-05	4332262	4223096	12	4223096	12	4223096	*	R	-0.69697	-4.17722
12_4223185_A_G	rs10774209	12	4223185	A	G	-0.0066	0.993049	0.974659	1.01317	0.2132	11	rs10774209	0.5045	12	4223185	A	G	0.7868	1.007	0.987	1.026	0.0066	0.0099	85934	401577	12	4223185	12	4223185	*	rs10774209	R	12	4332351	chr12:4332351	rs10774209	a	g	0.7904	0.0333	0.0079	2.229e-05	4332351	4223185	12	4223185	12	4223185	*	R	-0.666667	4.21519
12_4223312_C_T	rs10849023	12	4223312	C	T	-0.0065	0.994	0.974	1.013	0.2146	10	rs10849023	0.5084	12	4223312	T	C	0.2146	0.994	0.974	1.013	-0.0065	0.0099	85934	401577	12	4223312	12	4223312	*	rs10849023	Y	12	4332478	chr12:4332478	rs10849023	t	c	0.2096	-0.0334	0.0079	2.106e-05	4332478	4223312	12	4223312	12	4223312	*	Y	-0.656566	-4.22785
12_4223993_C_G	rs7955734	12	4223993	C	G	-0.0066	0.993049	0.974659	1.01317	0.2133	6	rs7955734	0.5093	12	4223993	C	G	0.7867	1.007	0.987	1.026	0.0066	0.0099	85934	401577	12	4223993	12	4223993	*	rs7955734	S	12	4333159	chr12:4333159	rs7955734	c	g	0.7903	0.0333	0.0079	2.229e-05	4333159	4223993	12	4223993	12	4223993	*	S	-0.666667	4.21519
12_4224753_T_C	rs11611647	12	4224753	T	C	-0.0064	0.994036	0.974659	1.01317	0.2149	11	rs11611647	0.5184	12	4224753	T	C	0.7851	1.006	0.987	1.026	0.0064	0.0099	85934	401577	12	4224753	12	4224753	*	rs11611647	Y	12	4333919	chr12:4333919	rs11611647	t	c	0.7902	0.0336	0.0079	1.879e-05	4333919	4224753	12	4224753	12	4224753	*	Y	-0.646465	4.25316
12_4225129_A_G	rs7309743	12	4225129	A	G	-0.0072	0.993049	0.97371	1.01215	0.2134	11	rs7309743	0.4697	12	4225129	A	G	0.7866	1.007	0.988	1.027	0.0072	0.0099	85934	401577	12	4225129	12	4225129	*	rs7309743	R	12	4334295	chr12:4334295	rs7309743	a	g	0.7902	0.0336	0.0079	1.879e-05	4334295	4225129	12	4225129	12	4225129	*	R	-0.727273	4.25316
12_4225142_G_C	rs7138216	12	4225142	G	C	-0.0072	0.993	0.974	1.012	0.2133	5	rs7138216	0.4723	12	4225142	C	G	0.2133	0.993	0.974	1.012	-0.0072	0.0099	85934	401577	12	4225142	12	4225142	*	rs7138216	S	12	4334308	chr12:4334308	rs7138216	c	g	0.2098	-0.0336	0.0079	1.879e-05	4334308	4225142	12	4225142	12	4225142	*	S	-0.727273	-4.25316
12_4230770_G_A	rs76365687	12	4230770	G	A	0.0367	1.037	0.943	1.142	0.0075	10	rs76365687	0.4535	12	4230770	A	G	0.0075	1.037	0.943	1.142	0.0367	0.0489	85502	400497	12	4230770	12	4230770	*	rs76365687	R	12	4339936	chr12:4339936	rs76365687	a	g	0.0093	0.1362	0.0354	0.0001188	4339936	4230770	12	4230770	12	4230770	*	R	0.750511	3.84746
12_4231409_A_G	rs10219589	12	4231409	A	G	-0.0096	0.990099	0.972763	1.00908	0.2701	11	rs10219589	0.3004	12	4231409	A	G	0.7299	1.01	0.991	1.028	0.0096	0.0093	85934	401577	12	4231409	12	4231409	*	rs10219589	R	12	4340575	chr12:4340575	rs10219589	a	g	0.7356	0.0256	0.0073	0.0004778	4340575	4231409	12	4231409	12	4231409	*	R	-1.03226	3.50685
12_4233711_T_C	rs75605489	12	4233711	T	C	0.0103	1.0101	0.978474	1.04384	0.0666	11	rs75605489	0.5307	12	4233711	T	C	0.9334	0.99	0.958	1.022	-0.0103	0.0164	85934	401577	12	4233711	12	4233711	*	rs75605489	Y	12	4342877	chr12:4342877	rs75605489	t	c	0.9323	-0.0452	0.013	0.0004987	4342877	4233711	12	4233711	12	4233711	*	Y	0.628049	-3.47692
12_4234165_T_G	rs76971860	12	4234165	T	G	0.0383	1.0395	0.984252	1.09649	0.0249	11	rs76971860	0.1621	12	4234165	T	G	0.9751	0.962	0.912	1.016	-0.0383	0.0274	85934	401577	12	4234165	12	4234165	*	rs76971860	K	12	4343331	chr12:4343331	rs76971860	t	g	0.9779	-0.0858	0.0223	0.0001194	4343331	4234165	12	4234165	12	4234165	*	K	1.39781	-3.84753
12_4235648_C_G	rs4255606	12	4235648	C	G	-0.0057	0.994036	0.97561	1.01317	0.7441	6	rs4255606	0.5516	12	4235648	C	G	0.2559	1.006	0.987	1.025	0.0057	0.0096	85934	401577	12	4235648	12	4235648	*	rs4255606	V	12	4344814	chr12:4344814	rs4255606	c	g	0.2642	0.0256	0.0073	0.0004778	4344814	4235648	12	4235648	12	4235648	*	V	-0.59375	3.50685
12_4235970_G_A	rs7953238	12	4235970	G	A	-0.0056	0.994	0.976	1.013	0.7442	10	rs7953238	0.5609	12	4235970	A	G	0.7442	0.994	0.976	1.013	-0.0056	0.0096	85934	401577	12	4235970	12	4235970	*	rs7953238	R	12	4345136	chr12:4345136	rs7953238	a	g	0.7362	-0.0257	0.0073	0.000454	4345136	4235970	12	4235970	12	4235970	*	R	-0.583333	-3.52055
12_4237632_G_T	rs11611593	12	4237632	G	T	0.0058	1.006	0.987	1.025	0.2427	10	rs11611593	0.5475	12	4237632	T	G	0.2427	1.006	0.987	1.025	0.0058	0.0096	85934	401577	12	4237632	12	4237632	*	rs11611593	K	12	4346798	chr12:4346798	rs11611593	t	g	0.2637	0.0261	0.0073	0.0003693	4346798	4237632	12	4237632	12	4237632	*	K	0.604167	3.57534
12_4239988_C_G	rs73037588	12	4239988	C	G	0.0241	1.02459	0.966184	1.08696	0.0203	6	rs73037588	0.4214	12	4239988	C	G	0.9797	0.976	0.92	1.035	-0.0241	0.03	85665	400902	12	4239988	12	4239988	*	rs73037588	B	12	4349154	chr12:4349154	rs73037588	c	g	0.9772	-0.0849	0.0222	0.0001308	4349154	4239988	12	4239988	12	4239988	*	B	0.803333	-3.82432
12_4241124_A_G	rs61909191	12	4241124	A	G	0.0134	1.01317	0.980392	1.04712	0.0652	11	rs61909191	0.426	12	4241124	A	G	0.9348	0.987	0.955	1.02	-0.0134	0.0168	85934	401577	12	4241124	12	4241124	*	rs61909191	R	12	4350290	chr12:4350290	rs61909191	a	g	0.9326	-0.0459	0.0131	0.000453	4350290	4241124	12	4241124	12	4241124	*	R	0.797619	-3.50382
12_4242121_A_C	rs4384444	12	4242121	A	C	-0.0023	0.998004	0.979432	1.01626	0.7275	11	rs4384444	0.8121	12	4242121	A	C	0.2725	1.002	0.984	1.021	0.0023	0.0095	85934	401577	12	4242121	12	4242121	*	rs4384444	M	12	4351287	chr12:4351287	rs4384444	a	c	0.255	-0.032	0.0075	2.188e-05	4351287	4242121	12	4242121	12	4242121	*	M	-0.242105	-4.26667
12_4248912_A_G	rs143750586	12	4248912	A	G	-0.0361	0.96432	0.862069	1.07875	0.0067	11	rs143750586	0.5272	12	4248912	A	G	0.9933	1.037	0.927	1.16	0.0361	0.0571	85361	398536	12	4248912	12	4248912	*	rs143750586	R	12	4358078	chr12:4358078	rs143750586	a	g	0.9927	0.4379	0.0458	1.063e-21	4358078	4248912	12	4248912	12	4248912	*	R	-0.632224	9.56114
12_4253743_T_C	rs73040004	12	4253743	T	C	0.0108	1.01112	0.99108	1.03199	0.2045	11	rs73040004	0.2951	12	4253743	T	C	0.7955	0.989	0.969	1.009	-0.0108	0.0103	85934	401577	12	4253743	12	4253743	*	rs73040004	Y	12	4362909	chr12:4362909	rs73040004	t	c	0.7872	-0.0541	0.0079	5.604e-12	4362909	4253743	12	4253743	12	4253743	*	Y	1.04854	-6.8481
12_4255528_C_A	rs112053186	12	4255528	C	A	-0.002	0.998	0.952	1.046	0.0345	10	rs112053186	0.9329	12	4255528	A	C	0.0345	0.998	0.952	1.046	-0.002	0.024	85934	401577	12	4255528	12	4255528	*	rs112053186	M	12	4364694	chr12:4364694	rs112053186	a	c	0.036	0.067	0.0184	0.0002771	4364694	4255528	12	4255528	12	4255528	*	M	-0.0833333	3.6413
12_4256406_C_T	rs74862545	12	4256406	C	T	-0.0376	0.963	0.91	1.019	0.0236	10	rs74862545	0.1935	12	4256406	T	C	0.0236	0.963	0.91	1.019	-0.0376	0.0289	85934	401577	12	4256406	12	4256406	*	rs74862545	Y	12	4365572	chr12:4365572	rs74862545	t	c	0.0232	-0.1371	0.0229	2.244e-09	4365572	4256406	12	4256406	12	4256406	*	Y	-1.30104	-5.9869
12_4259441_T_C	rs35808169	12	4259441	T	C	-0.0149	0.985222	0.963391	1.00705	0.1664	11	rs35808169	0.1815	12	4259441	T	C	0.8336	1.015	0.993	1.038	0.0149	0.0112	85934	401577	12	4259441	12	4259441	*	rs35808169	Y	12	4368607	chr12:4368607	rs35808169	t	c	0.8301	0.0511	0.0087	4.1e-09	4368607	4259441	12	4259441	12	4259441	*	Y	-1.33036	5.87356
12_4259680_A_G	rs117564061	12	4259680	A	G	-0.0105	0.98912	0.938086	1.04384	0.026	11	rs117564061	0.6997	12	4259680	A	G	0.974	1.011	0.958	1.066	0.0105	0.0271	85502	400497	12	4259680	12	4259680	*	rs117564061	R	12	4368846	chr12:4368846	rs117564061	a	g	0.9693	-0.0848	0.0201	2.461e-05	4368846	4259680	12	4259680	12	4259680	*	R	-0.387454	-4.21891
12_4265207_A_G	rs11063069	12	4265207	A	G	0.0087	1.00908	0.98912	1.02881	0.2069	11	rs11063069	0.3868	12	4265207	A	G	0.7931	0.991	0.972	1.011	-0.0087	0.0101	85934	401577	12	4265207	12	4265207	*	rs11063069	R	12	4374373	chr12:4374373	rs11063069	a	g	0.7868	-0.056	0.0079	9.941e-13	4374373	4265207	12	4265207	12	4265207	*	R	0.861386	-7.08861
12_4266923_C_T	rs4238013	12	4266923	C	T	-0.0076	0.992	0.973	1.013	0.7773	10	rs4238013	0.4606	12	4266923	T	C	0.7773	0.992	0.973	1.013	-0.0076	0.0103	85934	401577	12	4266923	12	4266923	*	rs4238013	Y	12	4376089	chr12:4376089	rs4238013	t	c	0.7896	-0.0566	0.008	1.136e-12	4376089	4266923	12	4266923	12	4266923	*	Y	-0.737864	-7.075
12_4266925_G_A	rs12818766	12	4266925	G	A	-0.0153	0.985	0.963	1.007	0.1662	10	rs12818766	0.1689	12	4266925	A	G	0.1662	0.985	0.963	1.007	-0.0153	0.0112	85934	401577	12	4266925	12	4266925	*	rs12818766	R	12	4376091	chr12:4376091	rs12818766	a	g	0.1682	-0.0538	0.0089	1.493e-09	4376091	4266925	12	4266925	12	4266925	*	R	-1.36607	-6.04494
12_4272815_C_T	rs7304270	12	4272815	C	T	-0.0154	0.985	0.949	1.022	0.058	10	rs7304270	0.4199	12	4272815	T	C	0.058	0.985	0.949	1.022	-0.0154	0.0191	85934	401577	12	4272815	12	4272815	*	rs7304270	Y	12	4381981	chr12:4381981	rs7304270	t	c	0.049	-0.0879	0.0165	1.076e-07	4381981	4272815	12	4272815	12	4272815	*	Y	-0.806283	-5.32727
12_4275530_C_T	rs3217792	12	4275530	C	T	-0.004	0.996	0.967	1.026	0.0912	10	rs3217792	0.7926	12	4275530	T	C	0.0912	0.996	0.967	1.026	-0.004	0.0152	85934	401577	12	4275530	12	4275530	*	rs3217792	Y	12	4384696	chr12:4384696	rs3217792	t	c	0.0866	-0.1169	0.0121	6.272e-22	4384696	4275530	12	4275530	12	4275530	*	Y	-0.263158	-9.66116
12_4275678_T_G	rs76895963	12	4275678	T	G	-0.0069	0.993049	0.930233	1.06045	0.0197	11	rs76895963	0.8364	12	4275678	T	G	0.9803	1.007	0.943	1.075	0.0069	0.0332	85771	401172	12	4275678	12	4275678	*	rs76895963	K	12	4384844	chr12:4384844	rs76895963	t	g	0.9801	0.4826	0.0275	9.124e-69	4384844	4275678	12	4275678	12	4275678	*	K	-0.207831	17.5491
12_4276898_A_G	rs3217795	12	4276898	A	G	-0.0037	0.996016	0.968054	1.02564	0.0938	11	rs3217795	0.8012	12	4276898	A	G	0.9062	1.004	0.975	1.033	0.0037	0.0148	85934	401577	12	4276898	12	4276898	*	rs3217795	R	12	4386064	chr12:4386064	rs3217795	a	g	0.9119	0.1065	0.0119	4.557e-19	4386064	4276898	12	4276898	12	4276898	*	R	-0.25	8.94958
12_4279748_A_G	rs4372527	12	4279748	A	G	-0.0066	0.993049	0.974659	1.01317	0.2739	11	rs4372527	0.5	12	4279748	A	G	0.7261	1.007	0.987	1.026	0.0066	0.0098	85934	401577	12	4279748	12	4279748	*	rs4372527	R	12	4388914	chr12:4388914	rs4372527	a	g	0.7273	0.0323	0.0074	1.393e-05	4388914	4279748	12	4279748	12	4279748	*	R	-0.673469	4.36486
12_4280961_C_G	rs3217817	12	4280961	C	G	0.0045	1.00402	0.970874	1.03842	0.0649	6	rs3217817	0.7926	12	4280961	C	G	0.9351	0.996	0.963	1.03	-0.0045	0.0172	85934	401577	12	4280961	12	4280961	*	rs3217817	S	12	4390127	chr12:4390127	rs3217817	c	g	0.9254	-0.0588	0.0129	4.976e-06	4390127	4280961	12	4280961	12	4280961	*	S	0.261628	-4.55814
12_4281160_T_C	rs3217818	12	4281160	T	C	-0.04	0.960615	0.922509	1.001	0.0441	11	rs3217818	0.05461	12	4281160	T	C	0.9559	1.041	0.999	1.084	0.04	0.0208	85934	401577	12	4281160	12	4281160	*	rs3217818	Y	12	4390326	chr12:4390326	rs3217818	t	c	0.9485	-0.0693	0.0155	7.744e-06	4390326	4281160	12	4281160	12	4281160	*	Y	-1.92308	-4.47097
12_4281206_T_A	rs3217820	12	4281206	T	A	0.0029	1.003	0.986	1.02	0.3631	5	rs3217820	0.7371	12	4281206	A	T	0.3631	1.003	0.986	1.02	0.0029	0.0087	85934	401577	12	4281206	12	4281206	*	rs3217820	W	12	4390372	chr12:4390372	rs3217820	a	t	0.3555	-0.0332	0.0068	1.07e-06	4390372	4281206	12	4281206	12	4281206	*	W	0.333333	-4.88235
12_4283364_C_T	rs3217830	12	4283364	C	T	0.0022	1.002	0.986	1.019	0.3579	10	rs3217830	0.7921	12	4283364	T	C	0.3579	1.002	0.986	1.019	0.0022	0.0085	85934	401577	12	4283364	12	4283364	*	rs3217830	Y	12	4392530	chr12:4392530	rs3217830	t	c	0.3442	-0.0342	0.0067	3.33e-07	4392530	4283364	12	4283364	12	4283364	*	Y	0.258824	-5.10448
12_4284308_A_G	rs3217833	12	4284308	A	G	0.0307	1.03093	1.00806	1.05485	0.8512	11	rs3217833	0.008582	12	4284308	A	G	0.1488	0.97	0.948	0.992	-0.0307	0.0117	85934	401577	12	4284308	12	4284308	*	rs3217833	R	12	4393474	chr12:4393474	rs3217833	a	g	0.155	-0.036	0.0091	7.747e-05	4393474	4284308	12	4284308	12	4284308	*	R	2.62393	-3.95604
12_4284851_C_T	rs3217836	12	4284851	C	T	0.0303	1.031	1.007	1.055	0.843	10	rs3217836	0.00997	12	4284851	T	C	0.843	1.031	1.007	1.055	0.0303	0.0118	85934	401577	12	4284851	12	4284851	*	rs3217836	Y	12	4394017	chr12:4394017	rs3217836	t	c	0.8446	0.0355	0.0091	9.731e-05	4394017	4284851	12	4284851	12	4284851	*	Y	2.5678	3.9011
12_4285711_T_C	rs3217840	12	4285711	T	C	0.0019	1.002	0.985222	1.01833	0.3626	11	rs3217840	0.8249	12	4285711	T	C	0.6374	0.998	0.982	1.015	-0.0019	0.0085	85934	401577	12	4285711	12	4285711	*	rs3217840	Y	12	4394877	chr12:4394877	rs3217840	t	c	0.6477	0.0351	0.0067	1.623e-07	4394877	4285711	12	4285711	12	4285711	*	Y	0.223529	5.23881
12_4286699_G_T	rs3217843	12	4286699	G	T	0.0175	1.018	0.995	1.041	0.1454	10	rs3217843	0.1336	12	4286699	T	G	0.1454	1.018	0.995	1.041	0.0175	0.0117	85934	401577	12	4286699	12	4286699	*	rs3217843	K	12	4395865	chr12:4395865	rs3217843	t	g	0.1546	0.0431	0.009	1.697e-06	4395865	4286699	12	4286699	12	4286699	*	K	1.49573	4.78889
12_4289331_C_T	rs3217855	12	4289331	C	T	-0.0014	0.999	0.968	1.03	0.0733	10	rs3217855	0.9289	12	4289331	T	C	0.0733	0.999	0.968	1.03	-0.0014	0.016	85934	401577	12	4289331	12	4289331	*	rs3217855	Y	12	4398497	chr12:4398497	rs3217855	t	c	0.0832	0.0601	0.0121	7.485e-07	4398497	4289331	12	4289331	12	4289331	*	Y	-0.0875	4.96694
12_4289870_A_G	rs3217859	12	4289870	A	G	0.027	1.02775	1.00402	1.05152	0.8384	11	rs3217859	0.02016	12	4289870	A	G	0.1616	0.973	0.951	0.996	-0.027	0.0116	85934	401577	12	4289870	12	4289870	*	rs3217859	R	12	4399036	chr12:4399036	rs3217859	a	g	0.1613	-0.0373	0.009	3.437e-05	4399036	4289870	12	4289870	12	4289870	*	R	2.32759	-4.14444
12_4289884_A_G	rs3217860	12	4289884	A	G	0.0119	1.01215	0.993049	1.03093	0.2518	11	rs3217860	0.2109	12	4289884	A	G	0.7482	0.988	0.97	1.007	-0.0119	0.0095	85934	401577	12	4289884	12	4289884	*	rs3217860	R	12	4399050	chr12:4399050	rs3217860	a	g	0.7378	-0.0536	0.0074	5.585e-13	4399050	4289884	12	4289884	12	4289884	*	R	1.25263	-7.24324
12_4289921_T_G	rs3217862	12	4289921	T	G	0.0182	1.01833	0.997009	1.04058	0.1766	11	rs3217862	0.09186	12	4289921	T	G	0.8234	0.982	0.961	1.003	-0.0182	0.0108	85934	401577	12	4289921	12	4289921	*	rs3217862	K	12	4399087	chr12:4399087	rs3217862	t	g	0.8191	-0.0423	0.0085	6.111e-07	4399087	4289921	12	4289921	12	4289921	*	K	1.68519	-4.97647
12_4290330_C_T	rs3217863	12	4290330	C	T	-0.0095	0.991	0.961	1.021	0.0765	10	rs3217863	0.5418	12	4290330	T	C	0.0765	0.991	0.961	1.021	-0.0095	0.0156	85934	401577	12	4290330	12	4290330	*	rs3217863	Y	12	4399496	chr12:4399496	rs3217863	t	c	0.0897	0.0572	0.0119	1.65e-06	4399496	4290330	12	4290330	12	4290330	*	Y	-0.608974	4.80672
12_4292306_G_A	rs142394917	12	4292306	G	A	-0.0919	0.912	0.806	1.033	0.0059	10	rs142394917	0.1475	12	4292306	A	G	0.0059	0.912	0.806	1.033	-0.0919	0.0634	85361	398536	12	4292306	12	4292306	*	rs142394917	R	12	4401472	chr12:4401472	rs142394917	a	g	0.0058	-0.473	0.0525	1.931e-19	4401472	4292306	12	4292306	12	4292306	*	R	-1.44953	-9.00952
12_4294710_C_T	rs3217893	12	4294710	C	T	-0.0156	0.985	0.954	1.016	0.0927	10	rs3217893	0.3246	12	4294710	T	C	0.0927	0.985	0.954	1.016	-0.0156	0.0159	85934	401577	12	4294710	12	4294710	*	rs3217893	Y	12	4403876	chr12:4403876	rs3217893	t	c	0.0891	-0.0983	0.0124	1.772e-15	4403876	4294710	12	4294710	12	4294710	*	Y	-0.981132	-7.92742
12_4294992_G_A	rs3217896	12	4294992	G	A	0.0053	1.005	0.989	1.022	0.3746	10	rs3217896	0.535	12	4294992	A	G	0.3746	1.005	0.989	1.022	0.0053	0.0086	85934	401577	12	4294992	12	4294992	*	rs3217896	R	12	4404158	chr12:4404158	rs3217896	a	g	0.3629	-0.0262	0.0068	0.0001182	4404158	4294992	12	4294992	12	4294992	*	R	0.616279	-3.85294
12_4295210_A_G	rs3217898	12	4295210	A	G	0.0036	1.00402	0.987167	1.02041	0.3807	11	rs3217898	0.6753	12	4295210	A	G	0.6193	0.996	0.98	1.013	-0.0036	0.0086	85934	401577	12	4295210	12	4295210	*	rs3217898	V	12	4404376	chr12:4404376	rs3217898	a	g	0.6294	0.0245	0.0068	0.0003183	4404376	4295210	12	4295210	12	4295210	*	V	0.418605	3.60294
12_4296638_G_A	rs3217906	12	4296638	G	A	-0.0072	0.993	0.975	1.011	0.7408	10	rs3217906	0.4509	12	4296638	A	G	0.7408	0.993	0.975	1.011	-0.0072	0.0095	85934	401577	12	4296638	12	4296638	*	rs3217906	R	12	4405804	chr12:4405804	rs3217906	a	g	0.7439	-0.0284	0.0074	0.0001333	4405804	4296638	12	4296638	12	4296638	*	R	-0.757895	-3.83784
12_4297115_A_G	rs12299509	12	4297115	A	G	0.0118	1.01215	0.995025	1.02881	0.4572	11	rs12299509	0.1631	12	4297115	A	G	0.5428	0.988	0.972	1.005	-0.0118	0.0084	85934	401577	12	4297115	12	4297115	*	rs12299509	R	12	4406281	chr12:4406281	rs12299509	a	g	0.5304	-0.0496	0.0068	3.145e-13	4406281	4297115	12	4297115	12	4297115	*	R	1.40476	-7.29412
12_4297410_T_C	rs113045419	12	4297410	T	C	0.0043	1.00402	0.976562	1.03306	0.1017	11	rs113045419	0.7601	12	4297410	T	C	0.8983	0.996	0.968	1.024	-0.0043	0.0142	85934	401577	12	4297410	12	4297410	*	rs113045419	Y	12	4406576	chr12:4406576	rs113045419	t	c	0.8943	0.0769	0.011	2.655e-12	4406576	4297410	12	4297410	12	4297410	*	Y	0.302817	6.99091
12_4297416_C_A	rs7398804	12	4297416	C	A	-0.0121	0.988	0.971	1.005	0.3794	10	rs7398804	0.1615	12	4297416	A	C	0.3794	0.988	0.971	1.005	-0.0121	0.0086	85934	401577	12	4297416	12	4297416	*	rs7398804	M	12	4406582	chr12:4406582	rs7398804	a	c	0.3725	-0.026	0.0068	0.0001333	4406582	4297416	12	4297416	12	4297416	*	M	-1.40698	-3.82353
12_4297670_C_A	rs3217907	12	4297670	C	A	0.0055	1.006	0.988	1.023	0.3411	10	rs3217907	0.5332	12	4297670	A	C	0.3411	1.006	0.988	1.023	0.0055	0.0088	85934	401577	12	4297670	12	4297670	*	rs3217907	M	12	4406836	chr12:4406836	rs3217907	a	c	0.3493	0.0408	0.0069	3.544e-09	4406836	4297670	12	4297670	12	4297670	*	M	0.625	5.91304
12_4302517_T_C	rs3217926	12	4302517	T	C	-0.0114	0.98912	0.972763	1.00503	0.3952	11	rs3217926	0.1805	12	4302517	T	C	0.6048	1.011	0.995	1.028	0.0114	0.0085	85934	401577	12	4302517	12	4302517	*	rs3217926	Y	12	4411683	chr12:4411683	rs3217926	t	c	0.6132	0.0237	0.0067	0.000405	4411683	4302517	12	4302517	12	4302517	*	Y	-1.34118	3.53731
12_4303596_A_G	rs1049612	12	4303596	A	G	-0.0114	0.98912	0.972763	1.00503	0.393	11	rs1049612	0.1836	12	4303596	A	G	0.607	1.011	0.995	1.028	0.0114	0.0085	85934	401577	12	4303596	12	4303596	*	rs1049612	R	12	4412762	chr12:4412762	rs1049612	a	g	0.6135	0.0243	0.0067	0.0002875	4412762	4303596	12	4303596	12	4303596	*	R	-1.34118	3.62687
12_4303834_T_C	rs3217933	12	4303834	T	C	0.0101	1.0101	0.99108	1.02881	0.2486	11	rs3217933	0.2887	12	4303834	T	C	0.7514	0.99	0.972	1.009	-0.0101	0.0095	85934	401577	12	4303834	12	4303834	*	rs3217933	Y	12	4413000	chr12:4413000	rs3217933	t	c	0.7459	-0.0277	0.0074	0.0001944	4413000	4303834	12	4303834	12	4303834	*	Y	1.06316	-3.74324
12_4307138_A_G	rs4625554	12	4307138	A	G	-0.0009	0.999001	0.981354	1.01729	0.2926	11	rs4625554	0.9198	12	4307138	A	G	0.7074	1.001	0.983	1.019	0.0009	0.0091	85934	401577	12	4307138	12	4307138	*	rs4625554	R	12	4416304	chr12:4416304	rs4625554	a	g	0.7012	-0.0358	0.0073	1.036e-06	4416304	4307138	12	4307138	12	4307138	*	R	-0.0989011	-4.90411
12_4310462_T_C	rs186541200	12	4310462	T	C	-0.0228	0.977517	0.928505	1.02881	0.0326	11	rs186541200	0.3865	12	4310462	T	C	0.9674	1.023	0.972	1.077	0.0228	0.0263	85771	401172	12	4310462	12	4310462	*	rs186541200	Y	12	4419628	chr12:4419628	rs186541200	t	c	0.9677	0.0986	0.0206	1.75e-06	4419628	4310462	12	4310462	12	4310462	*	Y	-0.86692	4.78641
12_4327466_A_G	rs10774223	12	4327466	A	G	0.0097	1.0101	0.99108	1.02881	0.2311	11	rs10774223	0.3144	12	4327466	A	G	0.7689	0.99	0.972	1.009	-0.0097	0.0097	85934	401577	12	4327466	12	4327466	*	rs10774223	R	12	4436632	chr12:4436632	rs10774223	a	g	0.7657	-0.03	0.0075	6.905e-05	4436632	4327466	12	4327466	12	4327466	*	R	1	-4
12_4328530_G_A	rs12424454	12	4328530	G	A	0.0132	1.013	0.994	1.033	0.2133	10	rs12424454	0.184	12	4328530	A	G	0.2133	1.013	0.994	1.033	0.0132	0.0099	85934	401577	12	4328530	12	4328530	*	rs12424454	R	12	4437696	chr12:4437696	rs12424454	a	g	0.2156	0.0315	0.0077	4.791e-05	4437696	4328530	12	4328530	12	4328530	*	R	1.33333	4.09091
12_4329590_G_A	rs73044306	12	4329590	G	A	0.0128	1.013	0.993	1.033	0.214	10	rs73044306	0.1963	12	4329590	A	G	0.214	1.013	0.993	1.033	0.0128	0.0099	85934	401577	12	4329590	12	4329590	*	rs73044306	R	12	4438756	chr12:4438756	rs73044306	a	g	0.2157	0.032	0.0077	3.626e-05	4438756	4329590	12	4329590	12	4329590	*	R	1.29293	4.15584
12_4330176_G_C	rs11063084	12	4330176	G	C	0.0139	1.014	0.995	1.034	0.2134	5	rs11063084	0.1604	12	4330176	C	G	0.2134	1.014	0.995	1.034	0.0139	0.0099	85934	401577	12	4330176	12	4330176	*	rs11063084	S	12	4439342	chr12:4439342	rs11063084	c	g	0.2163	0.0319	0.0077	3.835e-05	4439342	4330176	12	4330176	12	4330176	*	S	1.40404	4.14286
12_4330437_T_C	rs11063085	12	4330437	T	C	0.0135	1.01317	0.994036	1.03306	0.214	11	rs11063085	0.1725	12	4330437	T	C	0.786	0.987	0.968	1.006	-0.0135	0.0099	85934	401577	12	4330437	12	4330437	*	rs11063085	Y	12	4439603	chr12:4439603	rs11063085	t	c	0.7837	-0.0315	0.0077	4.791e-05	4439603	4330437	12	4330437	12	4330437	*	Y	1.36364	-4.09091
12_4330803_A_G	rs7975585	12	4330803	A	G	0.0089	1.00908	0.993049	1.02564	0.4737	11	rs7975585	0.2758	12	4330803	A	G	0.5263	0.991	0.975	1.007	-0.0089	0.0082	85934	401577	12	4330803	12	4330803	*	rs7975585	R	12	4439969	chr12:4439969	rs7975585	a	g	0.5131	-0.0223	0.0064	0.0004802	4439969	4330803	12	4330803	12	4330803	*	R	1.08537	-3.48438
12_4330990_T_C	rs7978863	12	4330990	T	C	0.0139	1.0142	0.994036	1.03413	0.2134	11	rs7978863	0.1595	12	4330990	T	C	0.7866	0.986	0.967	1.006	-0.0139	0.0099	85934	401577	12	4330990	12	4330990	*	rs7978863	Y	12	4440156	chr12:4440156	rs7978863	t	c	0.7838	-0.0316	0.0077	4.533e-05	4440156	4330990	12	4330990	12	4330990	*	Y	1.40404	-4.1039
12_4332311_C_T	rs12830506	12	4332311	C	T	0.0079	1.008	0.992	1.024	0.4758	10	rs12830506	0.3341	12	4332311	T	C	0.4758	1.008	0.992	1.024	0.0079	0.0081	85934	401577	12	4332311	12	4332311	*	rs12830506	Y	12	4441477	chr12:4441477	rs12830506	t	c	0.4904	0.0225	0.0064	0.0004269	4441477	4332311	12	4332311	12	4332311	*	Y	0.975309	3.51562
12_4334094_C_G	rs12579860	12	4334094	C	G	0.0119	1.01215	0.993049	1.03199	0.2183	6	rs12579860	0.2258	12	4334094	C	G	0.7817	0.988	0.969	1.007	-0.0119	0.0098	85934	401577	12	4334094	12	4334094	*	rs12579860	B	12	4443260	chr12:4443260	rs12579860	c	g	0.7787	-0.0311	0.0077	5.971e-05	4443260	4334094	12	4334094	12	4334094	*	B	1.21429	-4.03896
12_4340088_G_A	rs7134591	12	4340088	G	A	0.0117	1.012	0.993	1.031	0.2263	10	rs7134591	0.2269	12	4340088	A	G	0.2263	1.012	0.993	1.031	0.0117	0.0097	85934	401577	12	4340088	12	4340088	*	rs7134591	R	12	4449254	chr12:4449254	rs7134591	a	g	0.2289	0.0304	0.0076	6.969e-05	4449254	4340088	12	4340088	12	4340088	*	R	1.20619	4
12_4343790_G_A	rs4469974	12	4343790	G	A	0.0111	1.011	0.992	1.031	0.2269	10	rs4469974	0.2512	12	4343790	A	G	0.2269	1.011	0.992	1.031	0.0111	0.0097	85934	401577	12	4343790	12	4343790	*	rs4469974	R	12	4452956	chr12:4452956	rs4469974	a	g	0.2289	0.0301	0.0076	8.213e-05	4452956	4343790	12	4343790	12	4343790	*	R	1.14433	3.96053
12_4352980_G_A	rs1046164	12	4352980	G	A	0.0143	1.014	0.995	1.034	0.2128	10	rs1046164	0.1494	12	4352980	A	G	0.2128	1.014	0.995	1.034	0.0143	0.0099	85934	401577	12	4352980	12	4352980	*	rs1046164	R	12	4462146	chr12:4462146	rs1046164	a	g	0.2157	0.0322	0.0077	3.24e-05	4462146	4352980	12	4352980	12	4352980	*	R	1.44444	4.18182
12_4359936_G_A	rs73050250	12	4359936	G	A	0.0076	1.008	0.988	1.028	0.2072	10	rs73050250	0.4499	12	4359936	A	G	0.2072	1.008	0.988	1.028	0.0076	0.01	85934	401577	12	4359936	12	4359936	*	rs73050250	R	12	4469102	chr12:4469102	rs73050250	a	g	0.2042	0.0279	0.008	0.0004546	4469102	4359936	12	4359936	12	4359936	*	R	0.76	3.4875
12_4360125_A_G	rs11063104	12	4360125	A	G	0.0079	1.00806	0.988142	1.02775	0.2067	11	rs11063104	0.4342	12	4360125	A	G	0.7933	0.992	0.973	1.012	-0.0079	0.0101	85934	401577	12	4360125	12	4360125	*	rs11063104	R	12	4469291	chr12:4469291	rs11063104	a	g	0.7974	-0.0293	0.0082	0.0003336	4469291	4360125	12	4360125	12	4360125	*	R	0.782178	-3.57317
12_4365122_T_A	rs7310492	12	4365122	T	A	0.0082	1.008	0.989	1.028	0.2071	5	rs7310492	0.4137	12	4365122	A	T	0.2071	1.008	0.989	1.028	0.0082	0.01	85934	401577	12	4365122	12	4365122	*	rs7310492	W	12	4474288	chr12:4474288	rs7310492	a	t	0.2045	0.0286	0.008	0.0003255	4474288	4365122	12	4365122	12	4365122	*	W	0.82	3.575
12_4398836_T_C	rs11063134	12	4398836	T	C	-0.0024	0.998004	0.976562	1.01937	0.1843	11	rs11063134	0.8241	12	4398836	T	C	0.8157	1.002	0.981	1.024	0.0024	0.0109	85934	401577	12	4398836	12	4398836	*	rs11063134	B	12	4508002	chr12:4508002	rs11063134	t	c	0.8129	-0.0361	0.0085	2.075e-05	4508002	4398836	12	4398836	12	4398836	*	B	-0.220183	-4.24706
12_4409003_A_G	rs10774232	12	4409003	A	G	0.013	1.01317	0.994036	1.03306	0.2196	11	rs10774232	0.1844	12	4409003	A	G	0.7804	0.987	0.968	1.006	-0.013	0.0098	85934	401577	12	4409003	12	4409003	*	rs10774232	R	12	4518169	chr12:4518169	rs10774232	a	g	0.7849	0.0276	0.0077	0.0003677	4518169	4409003	12	4409003	12	4409003	*	R	1.32653	3.58442
12_4409515_A_G	rs142409867	12	4409515	A	G	-0.0116	0.988142	0.88574	1.10254	0.0065	11	rs142409867	0.8355	12	4409515	A	G	0.9935	1.012	0.907	1.129	0.0116	0.056	85361	398536	12	4409515	12	4409515	*	rs142409867	R	12	4518681	chr12:4518681	rs142409867	a	g	0.994	0.1714	0.0475	0.0003112	4518681	4409515	12	4409515	12	4409515	*	R	-0.207143	3.60842
12_4412345_T_A	rs78470967	12	4412345	T	A	0.006	1.006	0.964	1.05	0.0382	5	rs78470967	0.7827	12	4412345	A	T	0.0382	1.006	0.964	1.05	0.006	0.0218	85934	401577	12	4412345	12	4412345	*	rs78470967	W	12	4521511	chr12:4521511	rs78470967	a	t	0.0385	-0.0815	0.0175	3.146e-06	4521511	4412345	12	4412345	12	4412345	*	W	0.275229	-4.65714
12_4421571_C_T	rs11063148	12	4421571	C	T	0.0121	1.012	0.993	1.032	0.2253	10	rs11063148	0.2154	12	4421571	T	C	0.2253	1.012	0.993	1.032	0.0121	0.0097	85934	401577	12	4421571	12	4421571	*	rs11063148	Y	12	4530737	chr12:4530737	rs11063148	t	c	0.2262	-0.0274	0.0075	0.0002784	4530737	4421571	12	4421571	12	4421571	*	Y	1.24742	-3.65333
12_4423135_C_A	rs11615716	12	4423135	C	A	0.0075	1.008	0.989	1.026	0.2419	10	rs11615716	0.4288	12	4423135	A	C	0.2419	1.008	0.989	1.026	0.0075	0.0095	85934	401577	12	4423135	12	4423135	*	rs11615716	M	12	4532301	chr12:4532301	rs11615716	a	c	0.2455	-0.0265	0.0074	0.0003642	4532301	4423135	12	4423135	12	4423135	*	M	0.789474	-3.58108
12_4423136_A_C	rs11609781	12	4423136	A	C	0.0077	1.00806	0.98912	1.02669	0.2419	11	rs11609781	0.4184	12	4423136	A	C	0.7581	0.992	0.974	1.011	-0.0077	0.0095	85934	401577	12	4423136	12	4423136	*	rs11609781	M	12	4532302	chr12:4532302	rs11609781	a	c	0.7545	0.0265	0.0074	0.0003642	4532302	4423136	12	4423136	12	4423136	*	M	0.810526	3.58108
12_4446570_A_G	rs17183501	12	4446570	A	G	0.0298	1.02987	0.995025	1.06724	0.0548	11	rs17183501	0.09691	12	4446570	A	G	0.9452	0.971	0.937	1.005	-0.0298	0.0179	85934	401577	12	4446570	12	4446570	*	rs17183501	R	12	4555736	chr12:4555736	rs17183501	a	g	0.9458	0.0564	0.0147	0.0001193	4555736	4446570	12	4446570	12	4446570	*	R	1.6648	3.83673
12_4494001_G_A	rs149918026	12	4494001	G	A	0.0247	1.025	0.988	1.064	0.0497	10	rs149918026	0.1903	12	4494001	A	G	0.0497	1.025	0.988	1.064	0.0247	0.0189	85934	401577	12	4494001	12	4494001	*	rs149918026	R	12	4603167	chr12:4603167	rs149918026	a	g	0.0491	-0.0576	0.0154	0.0001823	4603167	4494001	12	4494001	12	4494001	*	R	1.30688	-3.74026
12_4567733_C_G	rs10849094	12	4567733	C	G	0.0338	1.03413	0.999001	1.07066	0.0588	6	rs10849094	0.05507	12	4567733	C	G	0.9412	0.967	0.934	1.001	-0.0338	0.0176	85934	401577	12	4567733	12	4567733	*	rs10849094	S	12	4676899	chr12:4676899	rs10849094	c	g	0.9434	0.0633	0.0143	1.02e-05	4676899	4567733	12	4567733	12	4567733	*	S	1.92045	4.42657
12_4940847_G_A	rs139744712	12	4940847	G	A	-0.0254	0.975	0.819	1.161	0.003	10	rs139744712	0.7753	12	4940847	A	G	0.003	0.975	0.819	1.161	-0.0254	0.0891	84361	391220	12	4940847	12	4940847	*	rs139744712	R	12	5050013	chr12:5050013	rs139744712	a	g	0.005	0.2072	0.0593	0.0004716	5050013	4940847	12	4940847	12	4940847	*	R	-0.285073	3.4941
12_5331359_A_G	rs55958938	12	5331359	A	G	0.0027	1.00301	0.985222	1.02041	0.3216	11	rs55958938	0.757	12	5331359	A	G	0.6784	0.997	0.98	1.015	-0.0027	0.0088	85934	401577	12	5331359	12	5331359	*	rs55958938	R	12	5440525	chr12:5440525	rs55958938	a	g	0.6761	0.0248	0.0071	0.0004953	5440525	5331359	12	5331359	12	5331359	*	R	0.306818	3.49296
12_5562748_C_T	rs76684608	12	5562748	C	T	0.019	1.019	0.918	1.132	0.0069	10	rs76684608	0.7217	12	5562748	T	C	0.0069	1.019	0.918	1.132	0.019	0.0534	85361	398536	12	5562748	12	5562748	*	rs76684608	Y	12	5671914	chr12:5671914	rs76684608	t	c	0.0071	0.1793	0.0431	3.232e-05	5671914	5562748	12	5562748	12	5562748	*	Y	0.355805	4.16009
12_6097377_C_G	rs115373837	12	6097377	C	G	0.0032	1.00301	0.959693	1.04822	0.0355	6	rs115373837	0.8873	12	6097377	C	G	0.9645	0.997	0.954	1.042	-0.0032	0.0224	85934	401577	12	6097377	12	6097377	*	rs115373837	B	12	6206543	chr12:6206543	rs115373837	c	g	0.9671	-0.0708	0.0188	0.0001722	6206543	6097377	12	6097377	12	6097377	*	B	0.142857	-3.76596
12_6104674_G_A	rs111443469	12	6104674	G	A	0.0019	1.002	0.958	1.048	0.0347	10	rs111443469	0.9348	12	6104674	A	G	0.0347	1.002	0.958	1.048	0.0019	0.023	85934	401577	12	6104674	12	6104674	*	rs111443469	R	12	6213840	chr12:6213840	rs111443469	a	g	0.0338	0.0643	0.0182	0.0004164	6213840	6104674	12	6104674	12	6104674	*	R	0.0826087	3.53297
12_6553921_C_T	rs59321364	12	6553921	C	T	-0.0349	0.966	0.944	0.988	0.1499	10	rs59321364	0.00241	12	6553921	T	C	0.1499	0.966	0.944	0.988	-0.0349	0.0115	85934	401577	12	6553921	12	6553921	*	rs59321364	Y	12	6663087	chr12:6663087	rs59321364	t	c	0.1516	0.041	0.0089	4.087e-06	6663087	6553921	12	6553921	12	6553921	*	Y	-3.03478	4.60674
12_6554222_C_T	rs56848735	12	6554222	C	T	-0.0281	0.972	0.951	0.994	0.1668	10	rs56848735	0.01126	12	6554222	T	C	0.1668	0.972	0.951	0.994	-0.0281	0.0111	85934	401577	12	6554222	12	6554222	*	rs56848735	Y	12	6663388	chr12:6663388	rs56848735	t	c	0.1693	0.0351	0.0086	4.347e-05	6663388	6554222	12	6554222	12	6554222	*	Y	-2.53153	4.0814
12_6554455_T_C	rs59436997	12	6554455	T	C	-0.0329	0.968054	0.946074	0.990099	0.1512	11	rs59436997	0.00419	12	6554455	T	C	0.8488	1.033	1.01	1.057	0.0329	0.0115	85934	401577	12	6554455	12	6554455	*	rs59436997	Y	12	6663621	chr12:6663621	rs59436997	t	c	0.8481	-0.0403	0.0089	5.948e-06	6663621	6554455	12	6554455	12	6554455	*	Y	-2.86087	-4.52809
12_6554798_G_C	rs7298463	12	6554798	G	C	-0.029	0.971	0.951	0.993	0.1669	5	rs7298463	0.008707	12	6554798	C	G	0.1669	0.971	0.951	0.993	-0.029	0.0111	85934	401577	12	6554798	12	6554798	*	rs7298463	S	12	6663964	chr12:6663964	rs7298463	c	g	0.1689	0.0345	0.0085	4.743e-05	6663964	6554798	12	6554798	12	6554798	*	S	-2.61261	4.05882
12_6558256_T_A	rs67621679	12	6558256	T	A	-0.0342	0.966	0.945	0.988	0.1567	5	rs67621679	0.002422	12	6558256	A	T	0.1567	0.966	0.945	0.988	-0.0342	0.0113	85934	401577	12	6558256	12	6558256	*	rs67621679	W	12	6667422	chr12:6667422	rs67621679	a	t	0.1593	0.0388	0.0087	8.016e-06	6667422	6558256	12	6558256	12	6558256	*	W	-3.02655	4.45977
12_6559558_C_G	rs11064254	12	6559558	C	G	-0.0341	0.966184	0.94518	0.988142	0.156	6	rs11064254	0.002512	12	6559558	C	G	0.844	1.035	1.012	1.058	0.0341	0.0113	85934	401577	12	6559558	12	6559558	*	rs11064254	S	12	6668724	chr12:6668724	rs11064254	c	g	0.8408	-0.0391	0.0087	6.819e-06	6668724	6559558	12	6559558	12	6559558	*	S	-3.0177	-4.49425
12_6560091_T_C	rs11064255	12	6560091	T	C	-0.034	0.966184	0.94518	0.988142	0.1586	11	rs11064255	0.00247	12	6560091	T	C	0.8414	1.035	1.012	1.058	0.034	0.0112	85934	401577	12	6560091	12	6560091	*	rs11064255	Y	12	6669257	chr12:6669257	rs11064255	t	c	0.8386	-0.0356	0.0087	4.194e-05	6669257	6560091	12	6560091	12	6560091	*	Y	-3.03571	-4.09195
12_6564719_G_A	rs9737646	12	6564719	G	A	-0.034	0.967	0.945	0.988	0.1562	10	rs9737646	0.002609	12	6564719	A	G	0.1562	0.967	0.945	0.988	-0.034	0.0113	85934	401577	12	6564719	12	6564719	*	rs9737646	R	12	6673885	chr12:6673885	rs9737646	a	g	0.1592	0.0391	0.0087	6.819e-06	6673885	6564719	12	6564719	12	6564719	*	R	-3.00885	4.49425
12_6565560_G_A	rs3944056	12	6565560	G	A	-0.0351	0.966	0.944	0.987	0.1524	10	rs3944056	0.002006	12	6565560	A	G	0.1524	0.966	0.944	0.987	-0.0351	0.0114	85934	401577	12	6565560	12	6565560	*	rs3944056	R	12	6674726	chr12:6674726	rs3944056	a	g	0.1584	0.0387	0.0087	8.458e-06	6674726	6565560	12	6565560	12	6565560	*	R	-3.07895	4.44828
12_6572043_C_T	rs28866502	12	6572043	C	T	-0.0313	0.969	0.949	0.99	0.1719	10	rs28866502	0.004111	12	6572043	T	C	0.1719	0.969	0.949	0.99	-0.0313	0.0109	85665	400902	12	6572043	12	6572043	*	rs28866502	Y	12	6681209	chr12:6681209	rs28866502	t	c	0.1762	0.0343	0.0084	4.223e-05	6681209	6572043	12	6572043	12	6572043	*	Y	-2.87156	4.08333
12_6572620_A_G	rs67013744	12	6572620	A	G	-0.0343	0.966184	0.94518	0.988142	0.1567	11	rs67013744	0.002384	12	6572620	A	G	0.8433	1.035	1.012	1.058	0.0343	0.0113	85934	401577	12	6572620	12	6572620	*	rs67013744	R	12	6681786	chr12:6681786	rs67013744	a	g	0.8404	-0.042	0.009	3.095e-06	6681786	6572620	12	6572620	12	6572620	*	R	-3.0354	-4.66667
12_6573845_A_G	rs9888313	12	6573845	A	G	-0.0301	0.969932	0.949668	0.99108	0.1722	11	rs9888313	0.005619	12	6573845	A	G	0.8278	1.031	1.009	1.053	0.0301	0.0109	85665	400902	12	6573845	12	6573845	*	rs9888313	R	12	6683011	chr12:6683011	rs9888313	a	g	0.8223	-0.0343	0.0084	4.223e-05	6683011	6573845	12	6573845	12	6573845	*	R	-2.76147	-4.08333
12_6574121_G_A	rs1057510	12	6574121	G	A	-0.0299	0.971	0.95	0.991	0.1732	10	rs1057510	0.005806	12	6574121	A	G	0.1732	0.971	0.95	0.991	-0.0299	0.0108	85665	400902	12	6574121	12	6574121	*	rs1057510	R	12	6683287	chr12:6683287	rs1057510	a	g	0.1778	0.0331	0.0084	7.761e-05	6683287	6574121	12	6574121	12	6574121	*	R	-2.76852	3.94048
12_6576103_T_A	rs11064260	12	6576103	T	A	-0.0309	0.97	0.949	0.991	0.1734	5	rs11064260	0.004471	12	6576103	A	T	0.1734	0.97	0.949	0.991	-0.0309	0.0109	85665	400902	12	6576103	12	6576103	*	rs11064260	H	12	6685269	chr12:6685269	rs11064260	a	t	0.1796	0.0355	0.0091	9.731e-05	6685269	6576103	12	6576103	12	6576103	*	H	-2.83486	3.9011
12_6576439_T_C	rs7303171	12	6576439	T	C	-0.0337	0.967118	0.946074	0.988142	0.1559	11	rs7303171	0.002786	12	6576439	T	C	0.8441	1.034	1.012	1.057	0.0337	0.0113	85934	401577	12	6576439	12	6576439	*	rs7303171	Y	12	6685605	chr12:6685605	rs7303171	t	c	0.8407	-0.0397	0.0087	4.917e-06	6685605	6576439	12	6576439	12	6576439	*	Y	-2.9823	-4.56322
12_6579351_G_A	rs113281544	12	6579351	G	A	-0.0338	0.967	0.946	0.988	0.1559	10	rs113281544	0.002733	12	6579351	A	G	0.1559	0.967	0.946	0.988	-0.0338	0.0113	85934	401577	12	6579351	12	6579351	*	rs113281544	R	12	6688517	chr12:6688517	rs113281544	a	g	0.1593	0.0396	0.0087	5.194e-06	6688517	6579351	12	6579351	12	6579351	*	R	-2.99115	4.55172
12_6580639_G_A	rs7311397	12	6580639	G	A	-0.0338	0.967	0.946	0.988	0.1558	10	rs7311397	0.002733	12	6580639	A	G	0.1558	0.967	0.946	0.988	-0.0338	0.0113	85934	401577	12	6580639	12	6580639	*	rs7311397	R	12	6689805	chr12:6689805	rs7311397	a	g	0.1593	0.0395	0.0087	5.486e-06	6689805	6580639	12	6580639	12	6580639	*	R	-2.99115	4.54023
12_6581024_A_C	rs55670476	12	6581024	A	C	-0.0342	0.966184	0.94518	0.988142	0.1585	11	rs55670476	0.00223	12	6581024	A	C	0.8415	1.035	1.012	1.058	0.0342	0.0112	85934	401577	12	6581024	12	6581024	*	rs55670476	M	12	6690190	chr12:6690190	rs55670476	a	c	0.8364	-0.0343	0.0086	6.468e-05	6690190	6581024	12	6581024	12	6581024	*	M	-3.05357	-3.98837
12_6582286_G_A	rs7316626	12	6582286	G	A	-0.0337	0.967	0.946	0.989	0.1559	10	rs7316626	0.002801	12	6582286	A	G	0.1559	0.967	0.946	0.989	-0.0337	0.0113	85934	401577	12	6582286	12	6582286	*	rs7316626	R	12	6691452	chr12:6691452	rs7316626	a	g	0.1595	0.0385	0.0087	9.413e-06	6691452	6582286	12	6582286	12	6582286	*	R	-2.9823	4.42529
12_6585489_A_G	rs11064266	12	6585489	A	G	-0.0332	0.967118	0.946074	0.98912	0.1561	11	rs11064266	0.0032	12	6585489	A	G	0.8439	1.034	1.011	1.057	0.0332	0.0113	85934	401577	12	6585489	12	6585489	*	rs11064266	R	12	6694655	chr12:6694655	rs11064266	a	g	0.8406	-0.0398	0.0087	4.654e-06	6694655	6585489	12	6585489	12	6585489	*	R	-2.93805	-4.57471
12_6586112_T_C	rs11064268	12	6586112	T	C	-0.0296	0.970874	0.95057	0.992063	0.1716	11	rs11064268	0.006311	12	6586112	T	C	0.8284	1.03	1.008	1.052	0.0296	0.0109	85665	400902	12	6586112	12	6586112	*	rs11064268	Y	12	6695278	chr12:6695278	rs11064268	t	c	0.8224	-0.0345	0.0084	3.808e-05	6695278	6586112	12	6586112	12	6586112	*	Y	-2.7156	-4.10714
12_6586419_C_A	rs73264831	12	6586419	C	A	-0.0338	0.967	0.946	0.988	0.1561	10	rs73264831	0.002746	12	6586419	A	C	0.1561	0.967	0.946	0.988	-0.0338	0.0113	85934	401577	12	6586419	12	6586419	*	rs73264831	M	12	6695585	chr12:6695585	rs73264831	a	c	0.1596	0.0426	0.009	2.234e-06	6695585	6586419	12	6586419	12	6586419	*	M	-2.99115	4.73333
12_6586621_A_G	rs7965883	12	6586621	A	G	-0.0298	0.970874	0.95057	0.99108	0.1724	11	rs7965883	0.00583	12	6586621	A	G	0.8276	1.03	1.009	1.052	0.0298	0.0108	85665	400902	12	6586621	12	6586621	*	rs7965883	R	12	6695787	chr12:6695787	rs7965883	a	g	0.8218	-0.0343	0.0084	4.223e-05	6695787	6586621	12	6586621	12	6586621	*	R	-2.75926	-4.08333
12_6588676_A_G	rs7974020	12	6588676	A	G	-0.0298	0.970874	0.95057	0.992063	0.1717	11	rs7974020	0.005998	12	6588676	A	G	0.8283	1.03	1.008	1.052	0.0298	0.0109	85665	400902	12	6588676	12	6588676	*	rs7974020	R	12	6697842	chr12:6697842	rs7974020	a	g	0.8223	-0.0349	0.0084	3.092e-05	6697842	6588676	12	6588676	12	6588676	*	R	-2.73394	-4.15476
12_6590381_T_C	rs11833796	12	6590381	T	C	-0.0323	0.968054	0.94697	0.98912	0.1615	11	rs11833796	0.003661	12	6590381	T	C	0.8385	1.033	1.011	1.056	0.0323	0.0111	85934	401577	12	6590381	12	6590381	*	rs11833796	Y	12	6699547	chr12:6699547	rs11833796	t	c	0.8357	-0.0352	0.0086	4.133e-05	6699547	6590381	12	6590381	12	6590381	*	Y	-2.90991	-4.09302
12_6590699_C_T	rs10774438	12	6590699	C	T	-0.0294	0.971	0.951	0.992	0.1716	10	rs10774438	0.00672	12	6590699	T	C	0.1716	0.971	0.951	0.992	-0.0294	0.0109	85665	400902	12	6590699	12	6590699	*	rs10774438	Y	12	6699865	chr12:6699865	rs10774438	t	c	0.1775	0.035	0.0084	2.934e-05	6699865	6590699	12	6590699	12	6590699	*	Y	-2.69725	4.16667
12_6590980_G_A	rs11064272	12	6590980	G	A	-0.0323	0.968	0.947	0.99	0.1613	10	rs11064272	0.003653	12	6590980	A	G	0.1613	0.968	0.947	0.99	-0.0323	0.0111	85934	401577	12	6590980	12	6590980	*	rs11064272	R	12	6700146	chr12:6700146	rs11064272	a	g	0.1643	0.0352	0.0086	4.133e-05	6700146	6590980	12	6590980	12	6590980	*	R	-2.90991	4.09302
12_6594006_T_C	rs113104597	12	6594006	T	C	-0.0338	0.967118	0.946074	0.988142	0.158	11	rs113104597	0.002516	12	6594006	T	C	0.842	1.034	1.012	1.057	0.0338	0.0112	85934	401577	12	6594006	12	6594006	*	rs113104597	Y	12	6703172	chr12:6703172	rs113104597	t	c	0.8365	-0.0349	0.0086	4.804e-05	6703172	6594006	12	6594006	12	6594006	*	Y	-3.01786	-4.05814
12_6595003_C_G	rs73047807	12	6595003	C	G	-0.0338	0.967118	0.94518	0.988142	0.1508	6	rs73047807	0.003034	12	6595003	C	G	0.8492	1.034	1.012	1.058	0.0338	0.0114	85934	401577	12	6595003	12	6595003	*	rs73047807	S	12	6704169	chr12:6704169	rs73047807	c	g	0.8417	-0.0393	0.0087	6.118e-06	6704169	6595003	12	6595003	12	6595003	*	S	-2.96491	-4.51724
12_6595047_T_A	rs2284325	12	6595047	T	A	-0.0296	0.971	0.95	0.992	0.1712	5	rs2284325	0.006489	12	6595047	A	T	0.1712	0.971	0.95	0.992	-0.0296	0.0109	85665	400902	12	6595047	12	6595047	*	rs2284325	W	12	6704213	chr12:6704213	rs2284325	a	t	0.1776	0.0346	0.0084	3.616e-05	6704213	6595047	12	6595047	12	6595047	*	W	-2.7156	4.11905
12_6596214_C_T	rs66627071	12	6596214	C	T	-0.0347	0.966	0.945	0.988	0.1525	10	rs66627071	0.002272	12	6596214	T	C	0.1525	0.966	0.945	0.988	-0.0347	0.0114	85934	401577	12	6596214	12	6596214	*	rs66627071	Y	12	6705380	chr12:6705380	rs66627071	t	c	0.161	0.0368	0.0092	6.497e-05	6705380	6596214	12	6596214	12	6596214	*	Y	-3.04386	4
12_6597315_G_A	rs7305251	12	6597315	G	A	-0.0296	0.971	0.95	0.992	0.1711	10	rs7305251	0.006408	12	6597315	A	G	0.1711	0.971	0.95	0.992	-0.0296	0.0109	85665	400902	12	6597315	12	6597315	*	rs7305251	R	12	6706481	chr12:6706481	rs7305251	a	g	0.1776	0.0346	0.0084	3.616e-05	6706481	6597315	12	6597315	12	6597315	*	R	-2.7156	4.11905
12_6597578_G_A	rs7308584	12	6597578	G	A	-0.0288	0.972	0.951	0.992	0.1766	10	rs7308584	0.0073	12	6597578	A	G	0.1766	0.972	0.951	0.992	-0.0288	0.0107	85665	400902	12	6597578	12	6597578	*	rs7308584	R	12	6706744	chr12:6706744	rs7308584	a	g	0.1823	0.0301	0.0083	0.0002737	6706744	6597578	12	6597578	12	6597578	*	R	-2.69159	3.62651
12_6598360_G_A	rs11539543	12	6598360	G	A	-0.0337	0.967	0.945	0.989	0.152	10	rs11539543	0.003002	12	6598360	A	G	0.152	0.967	0.945	0.989	-0.0337	0.0114	85934	401577	12	6598360	12	6598360	*	rs11539543	V	12	6707526	chr12:6707526	rs11539543	a	g	0.1586	0.0391	0.0087	6.819e-06	6707526	6598360	12	6598360	12	6598360	*	V	-2.95614	4.49425
12_6599647_A_T	rs7303399	12	6599647	A	T	-0.0325	0.968054	0.94697	0.98912	0.1561	6	rs7303399	0.003778	12	6599647	A	T	0.8439	1.033	1.011	1.056	0.0325	0.0112	85934	401577	12	6599647	12	6599647	*	rs7303399	W	12	6708813	chr12:6708813	rs7303399	a	t	0.8368	-0.0342	0.0086	6.793e-05	6708813	6599647	12	6599647	12	6599647	*	W	-2.90179	-3.97674
12_6599732_C_T	rs7132970	12	6599732	C	T	-0.0326	0.968	0.947	0.989	0.1562	10	rs7132970	0.003753	12	6599732	T	C	0.1562	0.968	0.947	0.989	-0.0326	0.0112	85934	401577	12	6599732	12	6599732	*	rs7132970	Y	12	6708898	chr12:6708898	rs7132970	t	c	0.1626	0.0339	0.0086	7.865e-05	6708898	6599732	12	6599732	12	6599732	*	Y	-2.91071	3.94186
12_6599893_G_A	rs11539542	12	6599893	G	A	-0.034	0.967	0.945	0.988	0.1519	10	rs11539542	0.002772	12	6599893	A	G	0.1519	0.967	0.945	0.988	-0.034	0.0114	85934	401577	12	6599893	12	6599893	*	rs11539542	R	12	6709059	chr12:6709059	rs11539542	a	g	0.1588	0.0381	0.0087	1.164e-05	6709059	6599893	12	6599893	12	6599893	*	R	-2.98246	4.37931
12_6603593_C_T	rs78742502	12	6603593	C	T	-0.0322	0.968	0.947	0.99	0.1562	10	rs78742502	0.004141	12	6603593	T	C	0.1562	0.968	0.947	0.99	-0.0322	0.0112	85934	401577	12	6603593	12	6603593	*	rs78742502	Y	12	6712759	chr12:6712759	rs78742502	t	c	0.1628	0.0341	0.0086	7.134e-05	6712759	6603593	12	6603593	12	6603593	*	Y	-2.875	3.96512
12_6603814_G_A	rs7969177	12	6603814	G	A	-0.0339	0.967	0.945	0.989	0.1521	10	rs7969177	0.002914	12	6603814	A	G	0.1521	0.967	0.945	0.989	-0.0339	0.0114	85934	401577	12	6603814	12	6603814	*	rs7969177	R	12	6712980	chr12:6712980	rs7969177	a	g	0.1582	0.0396	0.0087	5.194e-06	6712980	6603814	12	6603814	12	6603814	*	R	-2.97368	4.55172
12_6604284_A_G	rs1734114	12	6604284	A	G	-0.0285	0.971817	0.951475	0.993049	0.1706	11	rs1734114	0.008837	12	6604284	A	G	0.8294	1.029	1.007	1.051	0.0285	0.0109	85665	400902	12	6604284	12	6604284	*	rs1734114	R	12	6713450	chr12:6713450	rs1734114	a	g	0.8231	-0.0343	0.0084	4.223e-05	6713450	6604284	12	6604284	12	6604284	*	R	-2.61468	-4.08333
12_6604470_C_A	rs12099908	12	6604470	C	A	-0.033	0.968	0.946	0.989	0.1546	10	rs12099908	0.003564	12	6604470	A	C	0.1546	0.968	0.946	0.989	-0.033	0.0113	85934	401577	12	6604470	12	6604470	*	rs12099908	M	12	6713636	chr12:6713636	rs12099908	a	c	0.1587	0.0396	0.0087	5.194e-06	6713636	6604470	12	6604470	12	6604470	*	M	-2.92035	4.55172
12_6605502_T_C	rs1639123	12	6605502	T	C	-0.0278	0.972763	0.952381	0.993049	0.1778	11	rs1639123	0.009556	12	6605502	T	C	0.8222	1.028	1.007	1.05	0.0278	0.0107	85665	400902	12	6605502	12	6605502	*	rs1639123	Y	12	6714668	chr12:6714668	rs1639123	t	c	0.8173	-0.0301	0.0083	0.0002737	6714668	6605502	12	6605502	12	6605502	*	Y	-2.59813	-3.62651
12_6606427_A_G	rs1734116	12	6606427	A	G	-0.0269	0.97371	0.953289	0.994036	0.1705	11	rs1734116	0.01392	12	6606427	A	G	0.8295	1.027	1.006	1.049	0.0269	0.0109	85665	400902	12	6606427	12	6606427	*	rs1734116	D	12	6715593	chr12:6715593	rs1734116	a	g	0.823	-0.0333	0.0084	7.022e-05	6715593	6606427	12	6606427	12	6606427	*	D	-2.46789	-3.96429
12_6608092_A_G	rs73264846	12	6608092	A	G	-0.0321	0.968054	0.94697	0.990099	0.1584	11	rs73264846	0.004161	12	6608092	A	G	0.8416	1.033	1.01	1.056	0.0321	0.0112	85934	401577	12	6608092	12	6608092	*	rs73264846	R	12	6717258	chr12:6717258	rs73264846	a	g	0.8361	-0.0339	0.0086	7.865e-05	6717258	6608092	12	6608092	12	6608092	*	R	-2.86607	-3.94186
12_6610728_T_C	rs2259931	12	6610728	T	C	-0.0313	0.968992	0.948767	0.990099	0.1611	11	rs2259931	0.004962	12	6610728	T	C	0.8389	1.032	1.01	1.054	0.0313	0.0111	85934	401577	12	6610728	12	6610728	*	rs2259931	Y	12	6719894	chr12:6719894	rs2259931	t	c	0.8355	-0.0343	0.0086	6.468e-05	6719894	6610728	12	6610728	12	6610728	*	Y	-2.81982	-3.98837
12_6611216_C_T	rs16932801	12	6611216	C	T	-0.0325	0.968	0.947	0.99	0.158	10	rs16932801	0.00366	12	6611216	T	C	0.158	0.968	0.947	0.99	-0.0325	0.0112	85934	401577	12	6611216	12	6611216	*	rs16932801	Y	12	6720382	chr12:6720382	rs16932801	t	c	0.1638	0.0338	0.0086	8.257e-05	6720382	6611216	12	6611216	12	6611216	*	Y	-2.90179	3.93023
12_6611629_A_G	rs10849492	12	6611629	A	G	-0.0267	0.97371	0.953289	0.994036	0.1779	11	rs10849492	0.01217	12	6611629	A	G	0.8221	1.027	1.006	1.049	0.0267	0.0107	85665	400902	12	6611629	12	6611629	*	rs10849492	R	12	6720795	chr12:6720795	rs10849492	a	g	0.8171	-0.0289	0.0083	0.000476	6720795	6611629	12	6611629	12	6611629	*	R	-2.49533	-3.48193
12_6612259_T_G	rs11064281	12	6612259	T	G	-0.0312	0.968992	0.948767	0.99108	0.161	11	rs11064281	0.005021	12	6612259	T	G	0.839	1.032	1.009	1.054	0.0312	0.0111	85934	401577	12	6612259	12	6612259	*	rs11064281	K	12	6721425	chr12:6721425	rs11064281	t	g	0.8356	-0.0341	0.0086	7.134e-05	6721425	6612259	12	6612259	12	6612259	*	K	-2.81081	-3.96512
12_6612541_T_C	rs1734117	12	6612541	T	C	-0.0276	0.972763	0.952381	0.993049	0.1774	11	rs1734117	0.009974	12	6612541	T	C	0.8226	1.028	1.007	1.05	0.0276	0.0107	85665	400902	12	6612541	12	6612541	*	rs1734117	Y	12	6721707	chr12:6721707	rs1734117	t	c	0.8174	-0.0291	0.0083	0.0004346	6721707	6612541	12	6612541	12	6612541	*	Y	-2.57944	-3.50602
12_6615230_C_T	rs112445513	12	6615230	C	T	-0.0341	0.966	0.945	0.988	0.1568	10	rs112445513	0.002435	12	6615230	T	C	0.1568	0.966	0.945	0.988	-0.0341	0.0113	85934	401577	12	6615230	12	6615230	*	rs112445513	Y	12	6724396	chr12:6724396	rs112445513	t	c	0.1622	0.0346	0.0087	6.85e-05	6724396	6615230	12	6615230	12	6615230	*	Y	-3.0177	3.97701
12_6618583_G_A	rs11064289	12	6618583	G	A	-0.0361	0.965	0.943	0.986	0.1545	10	rs11064289	0.001522	12	6618583	A	G	0.1545	0.965	0.943	0.986	-0.0361	0.0114	85934	401577	12	6618583	12	6618583	*	rs11064289	R	12	6727749	chr12:6727749	rs11064289	a	g	0.158	0.039	0.0088	9.236e-06	6727749	6618583	12	6618583	12	6618583	*	R	-3.16667	4.43182
12_6618999_G_A	rs11612	12	6618999	G	A	-0.0357	0.965	0.944	0.986	0.1585	10	rs11612	0.001519	12	6618999	A	G	0.1585	0.965	0.944	0.986	-0.0357	0.0112	85934	401577	12	6618999	12	6618999	*	rs11612	R	12	6728165	chr12:6728165	rs11612	a	g	0.1631	0.0348	0.0087	6.216e-05	6728165	6618999	12	6618999	12	6618999	*	R	-3.1875	4
12_6622652_G_A	rs10774439	12	6622652	G	A	0.0306	1.031	1.009	1.053	0.8104	10	rs10774439	0.004512	12	6622652	A	G	0.8104	1.031	1.009	1.053	0.0306	0.0108	85665	400902	12	6622652	12	6622652	*	rs10774439	R	12	6731818	chr12:6731818	rs10774439	a	g	0.8185	-0.0298	0.0084	0.0003741	6731818	6622652	12	6622652	12	6622652	*	R	2.83333	-3.54762
12_6623165_G_T	rs78446049	12	6623165	G	T	-0.0367	0.964	0.942	0.986	0.152	10	rs78446049	0.001351	12	6623165	T	G	0.152	0.964	0.942	0.986	-0.0367	0.0115	85934	401577	12	6623165	12	6623165	*	rs78446049	K	12	6732331	chr12:6732331	rs78446049	t	g	0.1572	0.0389	0.0088	9.735e-06	6732331	6623165	12	6623165	12	6623165	*	K	-3.1913	4.42045
12_6624723_C_T	rs7134035	12	6624723	C	T	0.0311	1.032	1.01	1.054	0.8135	10	rs7134035	0.004052	12	6624723	T	C	0.8135	1.032	1.01	1.054	0.0311	0.0108	85665	400902	12	6624723	12	6624723	*	rs7134035	Y	12	6733889	chr12:6733889	rs7134035	t	c	0.819	-0.03	0.0084	0.0003415	6733889	6624723	12	6624723	12	6624723	*	Y	2.87963	-3.57143
12_6625147_C_T	rs2886271	12	6625147	C	T	-0.0366	0.964	0.943	0.985	0.1596	10	rs2886271	0.001128	12	6625147	T	C	0.1596	0.964	0.943	0.985	-0.0366	0.0112	85934	401577	12	6625147	12	6625147	*	rs2886271	Y	12	6734313	chr12:6734313	rs2886271	t	c	0.1621	0.0331	0.0087	0.0001396	6734313	6625147	12	6625147	12	6625147	*	Y	-3.26786	3.8046
12_6627677_T_C	rs73047887	12	6627677	T	C	-0.0262	0.97371	0.956023	0.992063	0.2457	11	rs73047887	0.005948	12	6627677	T	C	0.7543	1.027	1.008	1.046	0.0262	0.0095	85934	401577	12	6627677	12	6627677	*	rs73047887	Y	12	6736843	chr12:6736843	rs73047887	t	c	0.7412	-0.0318	0.0074	1.888e-05	6736843	6627677	12	6627677	12	6627677	*	Y	-2.75789	-4.2973
12_6630331_T_C	rs35104374	12	6630331	T	C	0.0253	1.02564	1.00705	1.04493	0.7376	11	rs35104374	0.007733	12	6630331	T	C	0.2624	0.975	0.957	0.993	-0.0253	0.0095	85665	400902	12	6630331	12	6630331	*	rs35104374	Y	12	6739497	chr12:6739497	rs35104374	t	c	0.2635	0.0295	0.0073	5.697e-05	6739497	6630331	12	6630331	12	6630331	*	Y	2.66316	4.0411
12_6635830_C_G	rs78312001	12	6635830	C	G	0.0152	1.01523	0.969932	1.0627	0.0327	6	rs78312001	0.5129	12	6635830	C	G	0.9673	0.985	0.941	1.031	-0.0152	0.0233	85665	400902	12	6635830	12	6635830	*	rs78312001	S	12	6744996	chr12:6744996	rs78312001	c	g	0.9633	-0.0616	0.0175	0.0004268	6744996	6635830	12	6635830	12	6635830	*	S	0.652361	-3.52
12_7115257_C_T	rs79162296	12	7115257	C	T	0.0152	1.015	0.972	1.061	0.035	10	rs79162296	0.4989	12	7115257	T	C	0.035	1.015	0.972	1.061	0.0152	0.0225	85665	400902	12	7115257	12	7115257	*	rs79162296	Y	12	7267853	chr12:7267853	rs79162296	t	c	0.0368	0.0625	0.0177	0.0004122	7267853	7115257	12	7115257	12	7115257	*	Y	0.675556	3.53107
12_8071868_T_C	rs17728664	12	8071868	T	C	0.0204	1.02041	0.960615	1.0846	0.0184	11	rs17728664	0.508	12	8071868	T	C	0.9816	0.98	0.922	1.041	-0.0204	0.0308	85934	401577	12	8071868	12	8071868	*	rs17728664	Y	12	8224464	chr12:8224464	rs17728664	t	c	0.9833	-0.0972	0.0262	0.0002045	8224464	8071868	12	8071868	12	8071868	*	Y	0.662338	-3.70992
12_8684811_C_T	rs113695818	12	8684811	C	T	0.0136	1.014	0.996	1.032	0.3006	10	rs113695818	0.128	12	8684811	T	C	0.3006	1.014	0.996	1.032	0.0136	0.0089	85934	401577	12	8684811	12	8684811	*	rs113695818	Y	12	8837407	chr12:8837407	rs113695818	t	c	0.3046	-0.0254	0.0069	0.0002373	8837407	8684811	12	8684811	12	8684811	*	Y	1.52809	-3.68116
12_11511622_C_A	rs75443921	12	11511622	C	A	-0.0639	0.938	0.794	1.108	0.0033	10	rs75443921	0.4516	12	11511622	A	C	0.0033	0.938	0.794	1.108	-0.0639	0.0849	81503	380555	12	11511622	12	11511622	*	rs75443921	M	12	11664556	chr12:11664556	rs75443921	a	c	0.0021	0.3468	0.0909	0.0001357	11664556	11511622	12	11511622	12	11511622	*	M	-0.75265	3.81518
12_11512275_A_C	rs76458513	12	11512275	A	C	-0.1132	0.892857	0.740192	1.07759	0.0025	11	rs76458513	0.2376	12	11512275	A	C	0.9975	1.12	0.928	1.351	0.1132	0.0959	81503	380555	12	11512275	12	11512275	*	rs76458513	M	12	11665209	chr12:11665209	rs76458513	a	c	0.9982	-0.3415	0.0975	0.0004594	11665209	11512275	12	11512275	12	11512275	*	M	-1.1804	-3.50256
12_11524749_C_T	rs73284623	12	11524749	C	T	-0.1427	0.867	0.733	1.025	0.0034	10	rs73284623	0.09552	12	11524749	T	C	0.0034	0.867	0.733	1.025	-0.1427	0.0856	81503	380555	12	11524749	12	11524749	*	rs73284623	Y	12	11677683	chr12:11677683	rs73284623	t	c	0.0019	0.3193	0.0917	0.000499	11677683	11524749	12	11524749	12	11524749	*	Y	-1.66706	3.48201
12_11529116_T_C	rs6488424	12	11529116	T	C	-0.0762	0.926784	0.788644	1.08932	0.004	11	rs6488424	0.3546	12	11529116	T	C	0.996	1.079	0.918	1.268	0.0762	0.0824	81503	380555	12	11529116	12	11529116	*	rs6488424	Y	12	11682050	chr12:11682050	rs6488424	t	c	0.9979	-0.3688	0.0933	7.709e-05	11682050	11529116	12	11529116	12	11529116	*	Y	-0.924757	-3.95284
12_11533331_A_T	rs1204430	12	11533331	A	T	-0.0827	0.92081	0.778816	1.08814	0.0041	6	rs1204430	0.3333	12	11533331	A	T	0.9959	1.086	0.919	1.284	0.0827	0.0854	81503	380555	12	11533331	12	11533331	*	rs1204430	W	12	11686265	chr12:11686265	rs1204430	a	t	0.9979	-0.3623	0.096	0.000161	11686265	11533331	12	11533331	12	11533331	*	W	-0.968384	-3.77396
12_11675949_A_G	rs12581373	12	11675949	A	G	0.0011	1.001	0.984252	1.01833	0.3781	11	rs12581373	0.897	12	11675949	A	G	0.6219	0.999	0.982	1.016	-0.0011	0.0086	85934	401577	12	11675949	12	11675949	*	rs12581373	R	12	11828883	chr12:11828883	rs12581373	a	g	0.6165	0.0242	0.0066	0.0002437	11828883	11675949	12	11675949	12	11675949	*	R	0.127907	3.66667
12_11687570_C_G	rs7957986	12	11687570	C	G	0.0086	1.00908	0.992063	1.02564	0.3709	6	rs7957986	0.311	12	11687570	C	G	0.6291	0.991	0.975	1.008	-0.0086	0.0085	85934	401577	12	11687570	12	11687570	*	rs7957986	S	12	11840504	chr12:11840504	rs7957986	c	g	0.6267	0.0235	0.0067	0.0004533	11840504	11687570	12	11687570	12	11687570	*	S	1.01176	3.50746
12_11690186_T_C	rs205539	12	11690186	T	C	0.0004	1	0.984252	1.01729	0.5555	11	rs205539	0.9622	12	11690186	T	C	0.4445	1	0.983	1.016	-0.0004	0.0083	85934	401577	12	11690186	12	11690186	*	rs205539	Y	12	11843120	chr12:11843120	rs205539	t	c	0.4299	-0.0243	0.0065	0.0001816	11843120	11690186	12	11690186	12	11690186	*	Y	0.0481928	-3.73846
12_11694014_T_C	rs7959282	12	11694014	T	C	0.0003	1	0.984252	1.01729	0.3858	11	rs7959282	0.9681	12	11694014	T	C	0.6142	1	0.983	1.016	-0.0003	0.0084	85934	401577	12	11694014	12	11694014	*	rs7959282	Y	12	11846948	chr12:11846948	rs7959282	t	c	0.6164	0.0256	0.0066	0.000104	11846948	11694014	12	11694014	12	11694014	*	Y	0.0357143	3.87879
12_11695559_G_A	rs10772498	12	11695559	G	A	0.0041	1.004	0.988	1.021	0.3929	10	rs10772498	0.6256	12	11695559	A	G	0.3929	1.004	0.988	1.021	0.0041	0.0084	85934	401577	12	11695559	12	11695559	*	rs10772498	R	12	11848493	chr12:11848493	rs10772498	a	g	0.3936	-0.0251	0.0066	0.0001417	11848493	11695559	12	11695559	12	11695559	*	R	0.488095	-3.80303
12_12314093_A_C	rs9669619	12	12314093	A	C		1	0.967118	1.03413	0.0623	11	rs9669619	0.9995	12	12314093	A	C	0.9377	1	0.967	1.034	0	0.0173	85300	394796	12	12314093	12	12314093	*	rs9669619	M	12	12467027	chr12:12467027	rs9669619	a	c	0.9374	0.0512	0.0136	0.0001688	12467027	12314093	12	12314093	12	12314093	*	M		3.76471
12_12314273_T_C	rs76928131	12	12314273	T	C	0.0003	1	0.966184	1.0352	0.059	11	rs76928131	0.9864	12	12314273	T	C	0.941	1	0.966	1.035	-0.0003	0.0176	85665	400902	12	12314273	12	12314273	*	rs76928131	Y	12	12467207	chr12:12467207	rs76928131	t	c	0.9378	0.0522	0.0136	0.0001255	12467207	12314273	12	12314273	12	12314273	*	Y	0.0170455	3.83824
12_12314503_C_T	rs74241159	12	12314503	C	T	-0.0009	0.999	0.966	1.033	0.0633	10	rs74241159	0.9569	12	12314503	T	C	0.0633	0.999	0.966	1.033	-0.0009	0.0172	85300	394796	12	12314503	12	12314503	*	rs74241159	Y	12	12467437	chr12:12467437	rs74241159	t	c	0.0633	-0.051	0.0134	0.0001416	12467437	12314503	12	12314503	12	12314503	*	Y	-0.0523256	-3.80597
12_12314677_C_T	rs7309468	12	12314677	C	T	-0.0012	0.999	0.966	1.033	0.0633	10	rs7309468	0.9432	12	12314677	T	C	0.0633	0.999	0.966	1.033	-0.0012	0.0172	85300	394796	12	12314677	12	12314677	*	rs7309468	Y	12	12467611	chr12:12467611	rs7309468	t	c	0.0634	-0.0498	0.0135	0.0002268	12467611	12314677	12	12314677	12	12314677	*	Y	-0.0697674	-3.68889
12_12315792_G_A	rs117631090	12	12315792	G	A	-0.0181	0.982	0.942	1.024	0.0399	10	rs117631090	0.399	12	12315792	A	G	0.0399	0.982	0.942	1.024	-0.0181	0.0214	85665	400902	12	12315792	12	12315792	*	rs117631090	R	12	12468726	chr12:12468726	rs117631090	a	g	0.044	-0.067	0.0164	4.585e-05	12468726	12315792	12	12315792	12	12315792	*	R	-0.845794	-4.08537
12_12319213_C_T	rs77281252	12	12319213	C	T	-0.0027	0.997	0.964	1.032	0.0596	10	rs77281252	0.8796	12	12319213	T	C	0.0596	0.997	0.964	1.032	-0.0027	0.0175	85665	400902	12	12319213	12	12319213	*	rs77281252	Y	12	12472147	chr12:12472147	rs77281252	t	c	0.0631	-0.0531	0.0135	8.445e-05	12472147	12319213	12	12319213	12	12319213	*	Y	-0.154286	-3.93333
12_12319380_A_G	rs113678361	12	12319380	A	G	-0.0048	0.995025	0.971817	1.01937	0.1381	11	rs113678361	0.6903	12	12319380	A	G	0.8619	1.005	0.981	1.029	0.0048	0.012	85665	400902	12	12319380	12	12319380	*	rs113678361	R	12	12472314	chr12:12472314	rs113678361	a	g	0.8531	0.0365	0.0092	7.45e-05	12472314	12319380	12	12319380	12	12319380	*	R	-0.4	3.96739
12_12321709_G_A	rs11054808	12	12321709	G	A	0.0009	1.001	0.968	1.035	0.0606	10	rs11054808	0.9573	12	12321709	A	G	0.0606	1.001	0.968	1.035	0.0009	0.0173	85665	400902	12	12321709	12	12321709	*	rs11054808	R	12	12474643	chr12:12474643	rs11054808	a	g	0.0644	-0.0489	0.0133	0.0002356	12474643	12321709	12	12321709	12	12321709	*	R	0.0520231	-3.67669
12_12326903_C_T	rs112949186	12	12326903	C	T	-0.0034	0.997	0.964	1.031	0.0606	10	rs112949186	0.844	12	12326903	T	C	0.0606	0.997	0.964	1.031	-0.0034	0.0171	85665	400902	12	12326903	12	12326903	*	rs112949186	Y	12	12479837	chr12:12479837	rs112949186	t	c	0.0644	-0.049	0.0134	0.000256	12479837	12326903	12	12326903	12	12326903	*	Y	-0.19883	-3.65672
12_12345215_G_A	rs11054828	12	12345215	G	A	0.0007	1.001	0.969	1.033	0.0683	10	rs11054828	0.9658	12	12345215	A	G	0.0683	1.001	0.969	1.033	0.0007	0.0162	85665	400902	12	12345215	12	12345215	*	rs11054828	R	12	12498149	chr12:12498149	rs11054828	a	g	0.0718	-0.0476	0.0126	0.0001515	12498149	12345215	12	12345215	12	12345215	*	R	0.0432099	-3.77778
12_12346146_G_A	rs185374773	12	12346146	G	A	0.0012	1.001	0.97	1.034	0.0684	10	rs185374773	0.9414	12	12346146	A	G	0.0684	1.001	0.97	1.034	0.0012	0.0162	85665	400902	12	12346146	12	12346146	*	rs185374773	R	12	12499080	chr12:12499080	rs185374773	a	g	0.0718	-0.0474	0.0126	0.0001616	12499080	12346146	12	12346146	12	12346146	*	R	0.0740741	-3.7619
12_12346490_A_T	rs78299556	12	12346490	A	T	0.0011	1.001	0.969932	1.03306	0.0684	6	rs78299556	0.9468	12	12346490	A	T	0.9316	0.999	0.968	1.031	-0.0011	0.0162	85665	400902	12	12346490	12	12346490	*	rs78299556	D	12	12499424	chr12:12499424	rs78299556	a	t	0.9282	0.0474	0.0126	0.0001616	12499424	12346490	12	12346490	12	12346490	*	D	0.0679012	3.7619
12_12347080_C_T	rs11054831	12	12347080	C	T	0.0002	1	0.969	1.033	0.0681	10	rs11054831	0.9878	12	12347080	T	C	0.0681	1	0.969	1.033	0.0002	0.0163	85665	400902	12	12347080	12	12347080	*	rs11054831	Y	12	12500014	chr12:12500014	rs11054831	t	c	0.0717	-0.0468	0.0126	0.0001954	12500014	12347080	12	12347080	12	12347080	*	Y	0.0122699	-3.71429
12_12351094_A_G	rs16907939	12	12351094	A	G	0.0021	1.002	0.969932	1.0352	0.0657	11	rs16907939	0.8972	12	12351094	A	G	0.9343	0.998	0.966	1.031	-0.0021	0.0165	85665	400902	12	12351094	12	12351094	*	rs16907939	R	12	12504028	chr12:12504028	rs16907939	a	g	0.9313	0.0484	0.0129	0.0001711	12504028	12351094	12	12351094	12	12351094	*	R	0.127273	3.75194
12_12352504_C_T	rs78806921	12	12352504	C	T	0.0015	1.002	0.97	1.034	0.0656	10	rs78806921	0.9261	12	12352504	T	C	0.0656	1.002	0.97	1.034	0.0015	0.0165	85665	400902	12	12352504	12	12352504	*	rs78806921	Y	12	12505438	chr12:12505438	rs78806921	t	c	0.0685	-0.0477	0.0129	0.0002123	12505438	12352504	12	12352504	12	12352504	*	Y	0.0909091	-3.69767
12_12355104_C_T	rs112998010	12	12355104	C	T	0.0014	1.001	0.969	1.035	0.0654	10	rs112998010	0.9319	12	12355104	T	C	0.0654	1.001	0.969	1.035	0.0014	0.0166	85665	400902	12	12355104	12	12355104	*	rs112998010	Y	12	12508038	chr12:12508038	rs112998010	t	c	0.0683	-0.0476	0.0129	0.0002189	12508038	12355104	12	12355104	12	12355104	*	Y	0.0843373	-3.68992
12_12356931_C_T	rs11054842	12	12356931	C	T	0.0021	1.002	0.97	1.035	0.0665	10	rs11054842	0.9004	12	12356931	T	C	0.0665	1.002	0.97	1.035	0.0021	0.0164	85665	400902	12	12356931	12	12356931	*	rs11054842	Y	12	12509865	chr12:12509865	rs11054842	t	c	0.0686	-0.0471	0.0129	0.0002549	12509865	12356931	12	12356931	12	12356931	*	Y	0.128049	-3.65116
12_12358583_G_A	rs76413444	12	12358583	G	A	-0.0017	0.998	0.966	1.032	0.064	10	rs76413444	0.9197	12	12358583	A	G	0.064	0.998	0.966	1.032	-0.0017	0.0167	85665	400902	12	12358583	12	12358583	*	rs76413444	R	12	12511517	chr12:12511517	rs76413444	a	g	0.0673	-0.0456	0.013	0.0004443	12511517	12358583	12	12358583	12	12358583	*	R	-0.101796	-3.50769
12_12360198_C_T	rs112937615	12	12360198	C	T	-0.0015	0.999	0.966	1.032	0.064	10	rs112937615	0.9267	12	12360198	T	C	0.064	0.999	0.966	1.032	-0.0015	0.0168	85665	400902	12	12360198	12	12360198	*	rs112937615	Y	12	12513132	chr12:12513132	rs112937615	t	c	0.0672	-0.046	0.013	0.0003955	12513132	12360198	12	12360198	12	12360198	*	Y	-0.0892857	-3.53846
12_12361782_T_G	rs11054847	12	12361782	T	G	-0.0017	0.998004	0.966184	1.03199	0.064	11	rs11054847	0.9183	12	12361782	T	G	0.936	1.002	0.969	1.035	0.0017	0.0168	85665	400902	12	12361782	12	12361782	*	rs11054847	K	12	12514716	chr12:12514716	rs11054847	t	g	0.9327	0.0461	0.013	0.0003841	12514716	12361782	12	12361782	12	12361782	*	K	-0.10119	3.54615
12_12718165_T_G	rs2066827	12	12718165	T	G	0.0129	1.01317	0.994036	1.03199	0.2468	11	rs2066827	0.1768	12	12718165	T	G	0.7532	0.987	0.969	1.006	-0.0129	0.0095	85665	400902	12	12718165	12	12718165	*	rs2066827	N	12	12871099	chr12:12871099	rs2066827	t	g	0.7675	-0.0473	0.0081	4.438e-09	12871099	12718165	12	12718165	12	12718165	*	N	1.35789	-5.83951
12_12992523_C_A	rs3782568	12	12992523	C	A	-0.0024	0.998	0.978	1.018	0.7914	10	rs3782568	0.809	12	12992523	A	C	0.7914	0.998	0.978	1.018	-0.0024	0.0101	85934	401577	12	12992523	12	12992523	*	rs3782568	M	12	13145457	chr12:13145457	rs3782568	a	c	0.8038	-0.0282	0.008	0.0003943	13145457	12992523	12	12992523	12	12992523	*	M	-0.237624	-3.525
12_12993773_T_C	rs850945	12	12993773	T	C	-0.0026	0.997009	0.977517	1.01729	0.7987	11	rs850945	0.8037	12	12993773	T	C	0.2013	1.003	0.983	1.023	0.0026	0.0103	85934	401577	12	12993773	12	12993773	*	rs850945	Y	12	13146707	chr12:13146707	rs850945	t	c	0.189	0.0308	0.0082	0.0001624	13146707	12993773	12	12993773	12	12993773	*	Y	-0.252427	3.7561
12_12993825_T_G	rs850944	12	12993825	T	G	-0.0027	0.997009	0.977517	1.01729	0.7989	11	rs850944	0.7893	12	12993825	T	G	0.2011	1.003	0.983	1.023	0.0027	0.0103	85934	401577	12	12993825	12	12993825	*	rs850944	K	12	13146759	chr12:13146759	rs850944	t	g	0.1889	0.0306	0.0082	0.000179	13146759	12993825	12	12993825	12	12993825	*	K	-0.262136	3.73171
12_12993982_C_T	rs850943	12	12993982	C	T	-0.0019	0.998	0.978	1.018	0.7992	10	rs850943	0.8494	12	12993982	T	C	0.7992	0.998	0.978	1.018	-0.0019	0.0103	85934	401577	12	12993982	12	12993982	*	rs850943	Y	12	13146916	chr12:13146916	rs850943	t	c	0.8111	-0.0309	0.0082	0.0001546	13146916	12993982	12	12993982	12	12993982	*	Y	-0.184466	-3.76829
12_12995557_T_C	rs850942	12	12995557	T	C	-0.0012	0.999001	0.979432	1.01937	0.7977	11	rs850942	0.9071	12	12995557	T	C	0.2023	1.001	0.981	1.021	0.0012	0.0102	85934	401577	12	12995557	12	12995557	*	rs850942	Y	12	13148491	chr12:13148491	rs850942	t	c	0.1903	0.0298	0.0081	0.0002188	13148491	12995557	12	12995557	12	12995557	*	Y	-0.117647	3.67901
12_12999050_G_A	rs1684385	12	12999050	G	A	-0.0007	0.999	0.98	1.019	0.8007	10	rs1684385	0.9467	12	12999050	A	G	0.8007	0.999	0.98	1.019	-0.0007	0.0102	85934	401577	12	12999050	12	12999050	*	rs1684385	R	12	13151984	chr12:13151984	rs1684385	a	g	0.809	-0.0282	0.0081	0.000469	13151984	12999050	12	12999050	12	12999050	*	R	-0.0686275	-3.48148
12_12999394_C_G	rs10772616	12	12999394	C	G	-0.0008	0.999001	0.979432	1.01937	0.7978	6	rs10772616	0.9408	12	12999394	C	G	0.2022	1.001	0.981	1.021	0.0008	0.0102	85934	401577	12	12999394	12	12999394	*	rs10772616	V	12	13152328	chr12:13152328	rs10772616	c	g	0.1911	0.0288	0.0081	0.0003539	13152328	12999394	12	12999394	12	12999394	*	V	-0.0784314	3.55556
12_13000839_T_C	rs1291364	12	13000839	T	C	0.0002	1	0.980392	1.02041	0.7958	11	rs1291364	0.983	12	13000839	T	C	0.2042	1	0.98	1.02	-0.0002	0.0102	85934	401577	12	13000839	12	13000839	*	rs1291364	Y	12	13153773	chr12:13153773	rs1291364	t	c	0.195	0.0281	0.008	0.0004135	13153773	13000839	12	13000839	12	13000839	*	Y	0.0196078	3.5125
12_14195701_C_T	rs10845916	12	14195701	C	T	-0.0213	0.979	0.956	1.002	0.1306	10	rs10845916	0.07855	12	14195701	T	C	0.1306	0.979	0.956	1.002	-0.0213	0.0121	85934	401577	12	14195701	12	14195701	*	rs10845916	Y	12	14348635	chr12:14348635	rs10845916	t	c	0.132	-0.0351	0.0095	0.0002297	14348635	14195701	12	14195701	12	14195701	*	Y	-1.76033	-3.69474
12_14227281_G_C	rs12367623	12	14227281	G	C	-0.0264	0.974	0.95	0.999	0.1175	5	rs12367623	0.03864	12	14227281	C	G	0.1175	0.974	0.95	0.999	-0.0264	0.0128	85934	401577	12	14227281	12	14227281	*	rs12367623	S	12	14380215	chr12:14380215	rs12367623	c	g	0.1173	-0.0352	0.0101	0.0004618	14380215	14227281	12	14227281	12	14227281	*	S	-2.0625	-3.48515
12_14228155_C_T	rs11055858	12	14228155	C	T	-0.0258	0.975	0.95	0.999	0.1174	10	rs11055858	0.04326	12	14228155	T	C	0.1174	0.975	0.95	0.999	-0.0258	0.0128	85934	401577	12	14228155	12	14228155	*	rs11055858	Y	12	14381089	chr12:14381089	rs11055858	t	c	0.1173	-0.035	0.0101	0.0004975	14381089	14228155	12	14228155	12	14228155	*	Y	-2.01562	-3.46535
12_14232689_A_G	rs61920288	12	14232689	A	G	-0.0067	0.993049	0.967118	1.01937	0.1069	11	rs61920288	0.6153	12	14232689	A	G	0.8931	1.007	0.981	1.034	0.0067	0.0134	85934	401577	12	14232689	12	14232689	*	rs61920288	V	12	14385623	chr12:14385623	rs61920288	a	g	0.8979	-0.0375	0.0107	0.0004458	14385623	14232689	12	14232689	12	14232689	*	V	-0.5	-3.50467
12_14240168_G_A	rs6488666	12	14240168	G	A	-0.0232	0.977	0.954	1.001	0.1294	10	rs6488666	0.05776	12	14240168	A	G	0.1294	0.977	0.954	1.001	-0.0232	0.0122	85934	401577	12	14240168	12	14240168	*	rs6488666	R	12	14393102	chr12:14393102	rs6488666	a	g	0.1291	-0.0354	0.0096	0.0002378	14393102	14240168	12	14240168	12	14240168	*	R	-1.90164	-3.6875
12_14243166_A_T	rs4315212	12	14243166	A	T	-0.0226	0.977517	0.95511	1.001	0.1306	6	rs4315212	0.06255	12	14243166	A	T	0.8694	1.023	0.999	1.047	0.0226	0.0121	85934	401577	12	14243166	12	14243166	*	rs4315212	W	12	14396100	chr12:14396100	rs4315212	a	t	0.8696	0.0345	0.0095	0.0002935	14396100	14243166	12	14243166	12	14243166	*	W	-1.86777	3.63158
12_14243378_C_A	rs7306933	12	14243378	C	A	-0.0226	0.978	0.955	1.001	0.1308	10	rs7306933	0.06269	12	14243378	A	C	0.1308	0.978	0.955	1.001	-0.0226	0.0121	85934	401577	12	14243378	12	14243378	*	rs7306933	M	12	14396312	chr12:14396312	rs7306933	a	c	0.1304	-0.0346	0.0095	0.0002819	14396312	14243378	12	14243378	12	14243378	*	M	-1.86777	-3.64211
12_14244267_G_T	rs10845936	12	14244267	G	T	-0.0228	0.977	0.955	1.001	0.1307	10	rs10845936	0.05992	12	14244267	T	G	0.1307	0.977	0.955	1.001	-0.0228	0.0121	85934	401577	12	14244267	12	14244267	*	rs10845936	K	12	14397201	chr12:14397201	rs10845936	t	g	0.1304	-0.0342	0.0095	0.0003314	14397201	14244267	12	14244267	12	14244267	*	K	-1.8843	-3.6
12_14245190_T_C	rs10772755	12	14245190	T	C	-0.0231	0.977517	0.954198	1.001	0.1307	11	rs10772755	0.05719	12	14245190	T	C	0.8693	1.023	0.999	1.048	0.0231	0.0121	85934	401577	12	14245190	12	14245190	*	rs10772755	Y	12	14398124	chr12:14398124	rs10772755	t	c	0.8695	0.0342	0.0095	0.0003314	14398124	14245190	12	14245190	12	14245190	*	Y	-1.90909	3.6
12_14246144_G_A	rs11055871	12	14246144	G	A	-0.0234	0.977	0.954	1	0.131	10	rs11055871	0.05359	12	14246144	A	G	0.131	0.977	0.954	1	-0.0234	0.0121	85934	401577	12	14246144	12	14246144	*	rs11055871	R	12	14399078	chr12:14399078	rs11055871	a	g	0.1309	-0.034	0.0095	0.0003591	14399078	14246144	12	14246144	12	14246144	*	R	-1.93388	-3.57895
12_14246179_A_G	rs11055872	12	14246179	A	G	-0.0228	0.977517	0.954198	1.001	0.1307	11	rs11055872	0.06053	12	14246179	A	G	0.8693	1.023	0.999	1.048	0.0228	0.0121	85934	401577	12	14246179	12	14246179	*	rs11055872	R	12	14399113	chr12:14399113	rs11055872	a	g	0.8695	0.034	0.0095	0.0003591	14399113	14246179	12	14246179	12	14246179	*	R	-1.8843	3.57895
12_14248625_G_A	rs145669339	12	14248625	G	A	-0.0161	0.984	0.962	1.007	0.1437	10	rs145669339	0.1666	12	14248625	A	G	0.1437	0.984	0.962	1.007	-0.0161	0.0116	85934	401577	12	14248625	12	14248625	*	rs145669339	R	12	14401559	chr12:14401559	rs145669339	a	g	0.1452	-0.038	0.0091	3.024e-05	14401559	14248625	12	14248625	12	14248625	*	R	-1.38793	-4.17582
12_14250602_T_A	rs77551697	12	14250602	T	A	-0.016	0.984	0.962	1.007	0.1433	5	rs77551697	0.1713	12	14250602	A	T	0.1433	0.984	0.962	1.007	-0.016	0.0117	85934	401577	12	14250602	12	14250602	*	rs77551697	W	12	14403536	chr12:14403536	rs77551697	a	t	0.1449	-0.0369	0.0092	6.205e-05	14403536	14250602	12	14250602	12	14250602	*	W	-1.36752	-4.01087
12_14250611_T_A	rs78310783	12	14250611	T	A	-0.016	0.984	0.962	1.007	0.1433	5	rs78310783	0.1705	12	14250611	A	T	0.1433	0.984	0.962	1.007	-0.016	0.0117	85934	401577	12	14250611	12	14250611	*	rs78310783	W	12	14403545	chr12:14403545	rs78310783	a	t	0.1449	-0.0369	0.0091	5.102e-05	14403545	14250611	12	14250611	12	14250611	*	W	-1.36752	-4.05495
12_14250685_T_G	rs7968148	12	14250685	T	G	-0.0083	0.992063	0.969932	1.0142	0.155	11	rs7968148	0.4622	12	14250685	T	G	0.845	1.008	0.986	1.031	0.0083	0.0113	85934	401577	12	14250685	12	14250685	*	rs7968148	K	12	14403619	chr12:14403619	rs7968148	t	g	0.8461	0.0337	0.0089	0.0001527	14403619	14250685	12	14250685	12	14250685	*	K	-0.734513	3.78652
12_14251347_G_A	rs10772757	12	14251347	G	A	0.0109	1.011	0.988	1.034	0.8531	10	rs10772757	0.3483	12	14251347	A	G	0.8531	1.011	0.988	1.034	0.0109	0.0116	85934	401577	12	14251347	12	14251347	*	rs10772757	R	12	14404281	chr12:14404281	rs10772757	a	g	0.8545	0.0383	0.0092	3.227e-05	14404281	14251347	12	14251347	12	14251347	*	R	0.939655	4.16304
12_14252580_A_C	rs11055878	12	14252580	A	C	-0.0085	0.99108	0.971817	1.01112	0.1991	11	rs11055878	0.4036	12	14252580	A	C	0.8009	1.009	0.989	1.029	0.0085	0.0102	85934	401577	12	14252580	12	14252580	*	rs11055878	M	12	14405514	chr12:14405514	rs11055878	a	c	0.8038	0.0321	0.0081	6.845e-05	14405514	14252580	12	14252580	12	14252580	*	M	-0.833333	3.96296
12_14252953_T_C	rs11055879	12	14252953	T	C	0.0039	1.00402	0.984252	1.02354	0.7838	11	rs11055879	0.6972	12	14252953	T	C	0.2162	0.996	0.977	1.016	-0.0039	0.01	85934	401577	12	14252953	12	14252953	*	rs11055879	Y	12	14405887	chr12:14405887	rs11055879	t	c	0.2056	-0.0299	0.008	0.0001716	14405887	14252953	12	14252953	12	14252953	*	Y	0.39	-3.7375
12_14255620_G_C	rs75905550	12	14255620	G	C	-0.0113	0.989	0.969	1.009	0.1973	5	rs75905550	0.2692	12	14255620	C	G	0.1973	0.989	0.969	1.009	-0.0113	0.0102	85934	401577	12	14255620	12	14255620	*	rs75905550	B	12	14408554	chr12:14408554	rs75905550	c	g	0.1961	-0.0325	0.0081	5.549e-05	14408554	14255620	12	14255620	12	14255620	*	B	-1.10784	-4.01235
12_14255764_C_T	rs77642095	12	14255764	C	T	-0.0114	0.989	0.969	1.009	0.1973	10	rs77642095	0.2633	12	14255764	T	C	0.1973	0.989	0.969	1.009	-0.0114	0.0102	85934	401577	12	14255764	12	14255764	*	rs77642095	Y	12	14408698	chr12:14408698	rs77642095	t	c	0.1962	-0.0325	0.0081	5.549e-05	14408698	14255764	12	14255764	12	14255764	*	Y	-1.11765	-4.01235
12_14257365_T_A	rs16909788	12	14257365	T	A	-0.006	0.994	0.975	1.014	0.2076	5	rs16909788	0.5497	12	14257365	A	T	0.2076	0.994	0.975	1.014	-0.006	0.01	85934	401577	12	14257365	12	14257365	*	rs16909788	W	12	14410299	chr12:14410299	rs16909788	a	t	0.2048	-0.031	0.008	9.789e-05	14410299	14257365	12	14257365	12	14257365	*	W	-0.6	-3.875
12_14257551_T_C	rs17221259	12	14257551	T	C	-0.0112	0.98912	0.968992	1.00908	0.1972	11	rs17221259	0.2727	12	14257551	T	C	0.8028	1.011	0.991	1.032	0.0112	0.0102	85934	401577	12	14257551	12	14257551	*	rs17221259	Y	12	14410485	chr12:14410485	rs17221259	t	c	0.8038	0.0342	0.0081	2.215e-05	14410485	14257551	12	14257551	12	14257551	*	Y	-1.09804	4.22222
12_14257700_C_T	rs11055880	12	14257700	C	T	-0.0104	0.99	0.97	1.01	0.1971	10	rs11055880	0.3074	12	14257700	T	C	0.1971	0.99	0.97	1.01	-0.0104	0.0102	85934	401577	12	14257700	12	14257700	*	rs11055880	Y	12	14410634	chr12:14410634	rs11055880	t	c	0.1978	-0.0361	0.0084	1.634e-05	14410634	14257700	12	14257700	12	14257700	*	Y	-1.01961	-4.29762
12_14259445_A_G	rs10454496	12	14259445	A	G	-0.0106	0.98912	0.969932	1.00908	0.1967	11	rs10454496	0.2986	12	14259445	A	G	0.8033	1.011	0.991	1.031	0.0106	0.0102	85934	401577	12	14259445	12	14259445	*	rs10454496	R	12	14412379	chr12:14412379	rs10454496	a	g	0.8041	0.0331	0.0081	4.032e-05	14412379	14259445	12	14259445	12	14259445	*	R	-1.03922	4.08642
12_14259826_C_G	rs11055882	12	14259826	C	G	-0.0108	0.98912	0.969932	1.00908	0.1966	6	rs11055882	0.2894	12	14259826	C	G	0.8034	1.011	0.991	1.031	0.0108	0.0102	85934	401577	12	14259826	12	14259826	*	rs11055882	S	12	14412760	chr12:14412760	rs11055882	c	g	0.8043	0.0332	0.0081	3.821e-05	14412760	14259826	12	14259826	12	14259826	*	S	-1.05882	4.09877
12_14259872_G_T	rs11055883	12	14259872	G	T	-0.0108	0.989	0.97	1.009	0.1966	10	rs11055883	0.2909	12	14259872	T	G	0.1966	0.989	0.97	1.009	-0.0108	0.0102	85934	401577	12	14259872	12	14259872	*	rs11055883	K	12	14412806	chr12:14412806	rs11055883	t	g	0.1957	-0.0331	0.0081	4.032e-05	14412806	14259872	12	14259872	12	14259872	*	K	-1.05882	-4.08642
12_14262448_G_A	rs150460514	12	14262448	G	A	-0.0106	0.989	0.97	1.009	0.1969	10	rs150460514	0.2983	12	14262448	A	G	0.1969	0.989	0.97	1.009	-0.0106	0.0102	85934	401577	12	14262448	12	14262448	*	rs150460514	R	12	14415382	chr12:14415382	rs150460514	a	g	0.196	-0.0333	0.0081	3.621e-05	14415382	14262448	12	14262448	12	14262448	*	R	-1.03922	-4.11111
12_14263565_C_T	rs11055886	12	14263565	C	T	-0.0071	0.993	0.974	1.013	0.2078	10	rs11055886	0.4787	12	14263565	T	C	0.2078	0.993	0.974	1.013	-0.0071	0.01	85934	401577	12	14263565	12	14263565	*	rs11055886	Y	12	14416499	chr12:14416499	rs11055886	t	c	0.2048	-0.0319	0.008	6.101e-05	14416499	14263565	12	14263565	12	14263565	*	Y	-0.71	-3.9875
12_14264245_G_A	rs11055887	12	14264245	G	A	-0.0109	0.989	0.969	1.009	0.1966	10	rs11055887	0.2896	12	14264245	A	G	0.1966	0.989	0.969	1.009	-0.0109	0.0103	85934	401577	12	14264245	12	14264245	*	rs11055887	R	12	14417179	chr12:14417179	rs11055887	a	g	0.1957	-0.0336	0.0081	3.077e-05	14417179	14264245	12	14264245	12	14264245	*	R	-1.05825	-4.14815
12_14264880_T_C	rs4763378	12	14264880	T	C	-0.011	0.98912	0.968992	1.00908	0.1966	11	rs4763378	0.286	12	14264880	T	C	0.8034	1.011	0.991	1.032	0.011	0.0103	85934	401577	12	14264880	12	14264880	*	rs4763378	Y	12	14417814	chr12:14417814	rs4763378	t	c	0.8042	0.0338	0.0081	2.759e-05	14417814	14264880	12	14264880	12	14264880	*	Y	-1.06796	4.17284
12_14265892_A_G	rs11055888	12	14265892	A	G	-0.0111	0.98912	0.968992	1.00908	0.1966	11	rs11055888	0.2783	12	14265892	A	G	0.8034	1.011	0.991	1.032	0.0111	0.0103	85934	401577	12	14265892	12	14265892	*	rs11055888	R	12	14418826	chr12:14418826	rs11055888	a	g	0.8023	0.0365	0.0084	1.315e-05	14418826	14265892	12	14265892	12	14265892	*	R	-1.07767	4.34524
12_14269541_C_G	rs4764072	12	14269541	C	G	-0.0084	0.992063	0.971817	1.01215	0.1986	6	rs4764072	0.4158	12	14269541	C	G	0.8014	1.008	0.988	1.029	0.0084	0.0103	85934	401577	12	14269541	12	14269541	*	rs4764072	S	12	14422475	chr12:14422475	rs4764072	c	g	0.8008	0.0343	0.0081	2.095e-05	14422475	14269541	12	14269541	12	14269541	*	S	-0.815534	4.23457
12_14394958_G_A	rs11055962	12	14394958	G	A	-0.0136	0.986	0.965	1.009	0.1612	10	rs11055962	0.228	12	14394958	A	G	0.1612	0.986	0.965	1.009	-0.0136	0.0113	85934	401577	12	14394958	12	14394958	*	rs11055962	R	12	14547892	chr12:14547892	rs11055962	a	g	0.1724	0.0316	0.0086	0.0002327	14547892	14394958	12	14394958	12	14394958	*	R	-1.20354	3.67442
12_14578032_T_A	rs78973331	12	14578032	T	A	-0.0051	0.995	0.973	1.017	0.1508	5	rs78973331	0.6569	12	14578032	A	T	0.1508	0.995	0.973	1.017	-0.0051	0.0114	85934	401577	12	14578032	12	14578032	*	rs78973331	W	12	14730966	chr12:14730966	rs78973331	a	t	0.1602	-0.0317	0.0088	0.000313	14730966	14578032	12	14578032	12	14578032	*	W	-0.447368	-3.60227
12_14584563_T_C	rs12316544	12	14584563	T	C	0.0044	1.00402	0.974659	1.0352	0.076	11	rs12316544	0.7752	12	14584563	T	C	0.924	0.996	0.966	1.026	-0.0044	0.0154	85934	401577	12	14584563	12	14584563	*	rs12316544	Y	12	14737497	chr12:14737497	rs12316544	t	c	0.9214	0.0517	0.0123	2.439e-05	14737497	14584563	12	14584563	12	14584563	*	Y	0.285714	4.20325
12_14617795_C_A	rs12304530	12	14617795	C	A	0.0037	1.004	0.974	1.034	0.0759	10	rs12304530	0.8122	12	14617795	A	C	0.0759	1.004	0.974	1.034	0.0037	0.0154	85934	401577	12	14617795	12	14617795	*	rs12304530	M	12	14770729	chr12:14770729	rs12304530	a	c	0.0782	-0.0517	0.0123	2.439e-05	14770729	14617795	12	14617795	12	14617795	*	M	0.24026	-4.20325
12_14672069_C_T	rs75559555	12	14672069	C	T	0.0123	1.012	0.984	1.042	0.0871	10	rs75559555	0.3946	12	14672069	T	C	0.0871	1.012	0.984	1.042	0.0123	0.0145	85934	401577	12	14672069	12	14672069	*	rs75559555	Y	12	14825003	chr12:14825003	rs75559555	t	c	0.0861	-0.0414	0.0118	0.0004667	14825003	14672069	12	14672069	12	14672069	*	Y	0.848276	-3.50847
12_16742349_A_C	rs189659915	12	16742349	A	C	-0.1656	0.847458	0.71582	1.00301	0.0046	11	rs189659915	0.05482	12	16742349	A	C	0.9954	1.18	0.997	1.397	0.1656	0.0862	81503	380555	12	16742349	12	16742349	*	rs189659915	M	12	16895283	chr12:16895283	rs189659915	a	c	0.9983	-0.3372	0.0964	0.0004709	16895283	16742349	12	16742349	12	16742349	*	M	-1.92111	-3.49793
12_18627820_A_C	rs150328549	12	18627820	A	C	0.4019	1.49477	0.554939	4.03226	0.0004	11	rs150328549	0.4265	12	18627820	A	C	0.9996	0.669	0.248	1.802	-0.4019	0.5054	69576	360279	12	18627820	12	18627820	*	rs150328549	M	12	18780754	chr12:18780754	rs150328549	a	c	0.9997	-1.7589	0.4244	3.4e-05	18780754	18627820	12	18627820	12	18627820	*	M	0.795212	-4.14444
12_20043573_C_T	rs143348441	12	20043573	C	T	0.1904	1.21	0.618	2.37	0.0005	10	rs143348441	0.5787	12	20043573	T	C	0.0005	1.21	0.618	2.37	0.1904	0.343	69576	360279	12	20043573	12	20043573	*	rs143348441	Y	12	20196507	chr12:20196507	rs143348441	t	c	0.0007	0.7124	0.2031	0.0004528	20196507	20043573	12	20043573	12	20043573	*	Y	0.555102	3.50763
12_20070097_G_T	rs78699895	12	20070097	G	T	0.0334	1.034	0.959	1.115	0.0119	10	rs78699895	0.384	12	20070097	T	G	0.0119	1.034	0.959	1.115	0.0334	0.0383	85771	401172	12	20070097	12	20070097	*	rs78699895	K	12	20223031	chr12:20223031	rs78699895	t	g	0.0106	0.1293	0.0317	4.588e-05	20223031	20070097	12	20070097	12	20070097	*	K	0.872063	4.07886
12_20070672_A_C	rs191468931	12	20070672	A	C	0.0266	1.02669	0.953289	1.10619	0.0123	11	rs191468931	0.4824	12	20070672	A	C	0.9877	0.974	0.904	1.049	-0.0266	0.0378	85771	401172	12	20070672	12	20070672	*	rs191468931	M	12	20223606	chr12:20223606	rs191468931	a	c	0.9893	-0.1325	0.0315	2.619e-05	20223606	20070672	12	20070672	12	20070672	*	M	0.703704	-4.20635
12_20074170_T_A	rs117177468	12	20074170	T	A	0.0244	1.025	0.952	1.104	0.0123	5	rs117177468	0.5195	12	20074170	A	T	0.0123	1.025	0.952	1.104	0.0244	0.0378	85771	401172	12	20074170	12	20074170	*	rs117177468	W	12	20227104	chr12:20227104	rs117177468	a	t	0.0108	0.1286	0.0314	4.237e-05	20227104	20074170	12	20074170	12	20074170	*	W	0.645503	4.09554
12_20077081_G_A	rs184055864	12	20077081	G	A	0.0379	1.039	0.963	1.12	0.0118	10	rs184055864	0.3248	12	20077081	A	G	0.0118	1.039	0.963	1.12	0.0379	0.0384	85771	401172	12	20077081	12	20077081	*	rs184055864	V	12	20230015	chr12:20230015	rs184055864	a	g	0.0105	0.1307	0.0318	4.021e-05	20230015	20077081	12	20077081	12	20077081	*	V	0.986979	4.11006
12_20077491_A_G	rs75985196	12	20077491	A	G	0.0311	1.03199	0.957854	1.11111	0.0121	11	rs75985196	0.4136	12	20077491	A	G	0.9879	0.969	0.9	1.044	-0.0311	0.038	85771	401172	12	20077491	12	20077491	*	rs75985196	R	12	20230425	chr12:20230425	rs75985196	a	g	0.9894	-0.1346	0.0317	2.208e-05	20230425	20077491	12	20077491	12	20077491	*	R	0.818421	-4.24606
12_20080350_A_C	rs78973055	12	20080350	A	C	0.0398	1.04058	0.965251	1.12108	0.0119	11	rs78973055	0.2969	12	20080350	A	C	0.9881	0.961	0.892	1.036	-0.0398	0.0382	85771	401172	12	20080350	12	20080350	*	rs78973055	M	12	20233284	chr12:20233284	rs78973055	a	c	0.9895	-0.1352	0.0318	2.16e-05	20233284	20080350	12	20080350	12	20080350	*	M	1.04188	-4.25157
12_20081180_C_A	rs145984601	12	20081180	C	A	0.0416	1.042	0.967	1.124	0.0118	10	rs145984601	0.2772	12	20081180	A	C	0.0118	1.042	0.967	1.124	0.0416	0.0383	85771	401172	12	20081180	12	20081180	*	rs145984601	M	12	20234114	chr12:20234114	rs145984601	a	c	0.0105	0.1365	0.0318	1.799e-05	20234114	20081180	12	20081180	12	20081180	*	M	1.08616	4.29245
12_20083634_A_C	rs116941900	12	20083634	A	C	0.0321	1.03306	0.958773	1.11235	0.0123	11	rs116941900	0.3973	12	20083634	A	C	0.9877	0.968	0.899	1.043	-0.0321	0.0379	85771	401172	12	20083634	12	20083634	*	rs116941900	M	12	20236568	chr12:20236568	rs116941900	a	c	0.9891	-0.1375	0.0314	1.201e-05	20236568	20083634	12	20083634	12	20083634	*	M	0.846966	-4.37898
12_20084657_T_C	rs149559683	12	20084657	T	C	0.0379	1.03842	0.963391	1.11982	0.0119	11	rs149559683	0.323	12	20084657	T	C	0.9881	0.963	0.893	1.038	-0.0379	0.0384	85771	401172	12	20084657	12	20084657	*	rs149559683	Y	12	20237591	chr12:20237591	rs149559683	t	c	0.9895	-0.1362	0.0318	1.877e-05	20237591	20084657	12	20084657	12	20084657	*	Y	0.986979	-4.28302
12_20087203_T_C	rs113344068	12	20087203	T	C	0.0408	1.04167	0.966184	1.12233	0.0121	11	rs113344068	0.2861	12	20087203	T	C	0.9879	0.96	0.891	1.035	-0.0408	0.0382	85771	401172	12	20087203	12	20087203	*	rs113344068	Y	12	20240137	chr12:20240137	rs113344068	t	c	0.9892	-0.1383	0.0316	1.221e-05	20240137	20087203	12	20087203	12	20087203	*	Y	1.06806	-4.37658
12_20089796_T_C	rs78819010	12	20089796	T	C	0.0393	1.04058	0.96432	1.12108	0.012	11	rs78819010	0.3062	12	20089796	T	C	0.988	0.961	0.892	1.037	-0.0393	0.0384	85771	401172	12	20089796	12	20089796	*	rs78819010	Y	12	20242730	chr12:20242730	rs78819010	t	c	0.9892	-0.1398	0.0317	1.05e-05	20242730	20089796	12	20089796	12	20089796	*	Y	1.02344	-4.41009
12_20092471_G_C	rs189220961	12	20092471	G	C	0.0164	1.017	0.95	1.088	0.015	5	rs189220961	0.636	12	20092471	C	G	0.015	1.017	0.95	1.088	0.0164	0.0346	85771	401172	12	20092471	12	20092471	*	rs189220961	S	12	20245405	chr12:20245405	rs189220961	c	g	0.013	0.1299	0.0291	8.089e-06	20245405	20092471	12	20092471	12	20092471	*	S	0.473988	4.46392
12_20092509_T_C	rs113703362	12	20092509	T	C	0.0269	1.02775	0.960615	1.0989	0.0156	11	rs113703362	0.4301	12	20092509	T	C	0.9844	0.973	0.91	1.041	-0.0269	0.0342	85771	401172	12	20092509	12	20092509	*	rs113703362	Y	12	20245443	chr12:20245443	rs113703362	t	c	0.9868	-0.1315	0.029	5.785e-06	20245443	20092509	12	20092509	12	20092509	*	Y	0.78655	-4.53448
12_20092848_T_C	rs112493029	12	20092848	T	C	0.0287	1.02881	0.962464	1.10011	0.0157	11	rs112493029	0.3995	12	20092848	T	C	0.9843	0.972	0.909	1.039	-0.0287	0.0341	85771	401172	12	20092848	12	20092848	*	rs112493029	Y	12	20245782	chr12:20245782	rs112493029	t	c	0.9868	-0.1309	0.029	6.38e-06	20245782	20092848	12	20092848	12	20092848	*	Y	0.841642	-4.51379
12_20093633_G_A	rs144264122	12	20093633	G	A	0.0231	1.023	0.957	1.095	0.0154	10	rs144264122	0.4999	12	20093633	A	G	0.0154	1.023	0.957	1.095	0.0231	0.0343	85771	401172	12	20093633	12	20093633	*	rs144264122	R	12	20246567	chr12:20246567	rs144264122	a	g	0.0132	0.1319	0.029	5.419e-06	20246567	20093633	12	20093633	12	20093633	*	R	0.673469	4.54828
12_20093655_C_T	rs186341855	12	20093655	C	T	0.0265	1.027	0.96	1.098	0.0155	10	rs186341855	0.4392	12	20093655	T	C	0.0155	1.027	0.96	1.098	0.0265	0.0343	85771	401172	12	20093655	12	20093655	*	rs186341855	Y	12	20246589	chr12:20246589	rs186341855	t	c	0.0131	0.1305	0.029	6.808e-06	20246589	20093655	12	20093655	12	20093655	*	Y	0.772595	4.5
12_20094193_T_C	rs79209629	12	20094193	T	C	0.0169	1.01729	0.95057	1.08814	0.015	11	rs79209629	0.6255	12	20094193	T	C	0.985	0.983	0.919	1.052	-0.0169	0.0347	85771	401172	12	20094193	12	20094193	*	rs79209629	Y	12	20247127	chr12:20247127	rs79209629	t	c	0.987	-0.1284	0.0291	1.028e-05	20247127	20094193	12	20094193	12	20094193	*	Y	0.487032	-4.41237
12_20095420_A_G	rs150282963	12	20095420	A	G	0.0409	1.04167	0.954198	1.13636	0.0098	11	rs150282963	0.3596	12	20095420	A	G	0.9902	0.96	0.88	1.048	-0.0409	0.0446	85630	399211	12	20095420	12	20095420	*	rs150282963	R	12	20248354	chr12:20248354	rs150282963	a	g	0.9917	-0.1422	0.0405	0.0004491	20248354	20095420	12	20095420	12	20095420	*	R	0.91704	-3.51111
12_20097782_C_T	rs61288145	12	20097782	C	T	0.0679	1.07	0.997	1.149	0.0137	10	rs61288145	0.06176	12	20097782	T	C	0.0137	1.07	0.997	1.149	0.0679	0.0364	85771	401172	12	20097782	12	20097782	*	rs61288145	Y	12	20250716	chr12:20250716	rs61288145	t	c	0.0114	0.1345	0.0309	1.333e-05	20250716	20097782	12	20097782	12	20097782	*	Y	1.86538	4.35275
12_20097994_A_C	rs59885802	12	20097994	A	C	0.0688	1.07066	0.998004	1.15075	0.0137	11	rs59885802	0.0582	12	20097994	A	C	0.9863	0.934	0.869	1.002	-0.0688	0.0363	85771	401172	12	20097994	12	20097994	*	rs59885802	M	12	20250928	chr12:20250928	rs59885802	a	c	0.9886	-0.1358	0.031	1.177e-05	20250928	20097994	12	20097994	12	20097994	*	M	1.89532	-4.38065
12_20098856_C_A	rs2067963	12	20098856	C	A	0.068	1.07	0.997	1.15	0.0137	10	rs2067963	0.06152	12	20098856	A	C	0.0137	1.07	0.997	1.15	0.068	0.0364	85771	401172	12	20098856	12	20098856	*	rs2067963	H	12	20251790	chr12:20251790	rs2067963	a	c	0.0114	0.1319	0.031	2.082e-05	20251790	20098856	12	20098856	12	20098856	*	H	1.86813	4.25484
12_20102594_G_A	rs117247551	12	20102594	G	A	0.0547	1.056	0.982	1.136	0.0128	10	rs117247551	0.1404	12	20102594	A	G	0.0128	1.056	0.982	1.136	0.0547	0.0371	85502	400497	12	20102594	12	20102594	*	rs117247551	R	12	20255528	chr12:20255528	rs117247551	a	g	0.0113	0.1337	0.0311	1.712e-05	20255528	20102594	12	20102594	12	20102594	*	R	1.47439	4.29904
12_20109611_G_A	rs75149408	12	20109611	G	A	0.0635	1.066	0.992	1.145	0.0133	10	rs75149408	0.08195	12	20109611	A	G	0.0133	1.066	0.992	1.145	0.0635	0.0365	85502	400497	12	20109611	12	20109611	*	rs75149408	R	12	20262545	chr12:20262545	rs75149408	a	g	0.0115	0.1276	0.0308	3.395e-05	20262545	20109611	12	20109611	12	20109611	*	R	1.73973	4.14286
12_20109751_C_T	rs74064814	12	20109751	C	T	0.0618	1.064	0.991	1.142	0.0139	10	rs74064814	0.08577	12	20109751	T	C	0.0139	1.064	0.991	1.142	0.0618	0.036	85771	401172	12	20109751	12	20109751	*	rs74064814	Y	12	20262685	chr12:20262685	rs74064814	t	c	0.0116	0.1289	0.0308	2.821e-05	20262685	20109751	12	20109751	12	20109751	*	Y	1.71667	4.18506
12_20114497_G_A	rs113166479	12	20114497	G	A	0.0556	1.057	0.983	1.137	0.0127	10	rs113166479	0.1348	12	20114497	A	G	0.0127	1.057	0.983	1.137	0.0556	0.0372	85502	400497	12	20114497	12	20114497	*	rs113166479	R	12	20267431	chr12:20267431	rs113166479	a	g	0.0113	0.1324	0.0311	2.065e-05	20267431	20114497	12	20114497	12	20114497	*	R	1.49462	4.25723
12_20115323_G_A	rs111386411	12	20115323	G	A	0.0607	1.063	0.988	1.143	0.0129	10	rs111386411	0.1011	12	20115323	A	G	0.0129	1.063	0.988	1.143	0.0607	0.0371	85502	400497	12	20115323	12	20115323	*	rs111386411	R	12	20268257	chr12:20268257	rs111386411	a	g	0.0113	0.1338	0.031	1.58e-05	20268257	20115323	12	20115323	12	20115323	*	R	1.63612	4.31613
12_20119326_C_A	rs147993909	12	20119326	C	A	0.0965	1.101	0.993	1.221	0.007	10	rs147993909	0.06661	12	20119326	A	C	0.007	1.101	0.993	1.221	0.0965	0.0526	85361	398536	12	20119326	12	20119326	*	rs147993909	H	12	20272260	chr12:20272260	rs147993909	a	c	0.0064	0.1696	0.0475	0.0003598	20272260	20119326	12	20119326	12	20119326	*	H	1.8346	3.57053
12_20119740_G_A	rs113507351	12	20119740	G	A	0.058	1.06	0.985	1.14	0.0128	10	rs113507351	0.1173	12	20119740	A	G	0.0128	1.06	0.985	1.14	0.058	0.0371	85502	400497	12	20119740	12	20119740	*	rs113507351	R	12	20272674	chr12:20272674	rs113507351	a	g	0.0113	0.1324	0.0311	2.065e-05	20272674	20119740	12	20119740	12	20119740	*	R	1.56334	4.25723
12_20121759_C_G	rs190369783	12	20121759	C	G	0.0549	1.05597	0.983284	1.13507	0.013	6	rs190369783	0.1362	12	20121759	C	G	0.987	0.947	0.881	1.017	-0.0549	0.0368	85502	400497	12	20121759	12	20121759	*	rs190369783	S	12	20274693	chr12:20274693	rs190369783	c	g	0.9886	-0.1349	0.0309	1.257e-05	20274693	20121759	12	20121759	12	20121759	*	S	1.49185	-4.3657
12_20122002_G_T	rs77821460	12	20122002	G	T	0.0641	1.066	0.995	1.142	0.0145	10	rs77821460	0.06756	12	20122002	T	G	0.0145	1.066	0.995	1.142	0.0641	0.0351	85771	401172	12	20122002	12	20122002	*	rs77821460	K	12	20274936	chr12:20274936	rs77821460	t	g	0.0117	0.128	0.0306	2.831e-05	20274936	20122002	12	20122002	12	20122002	*	K	1.82621	4.18301
12_20425947_A_G	rs11045235	12	20425947	A	G	0.0141	1.0142	0.995025	1.03413	0.2151	11	rs11045235	0.1569	12	20425947	A	G	0.7849	0.986	0.967	1.005	-0.0141	0.0099	85934	401577	12	20425947	12	20425947	*	rs11045235	R	12	20578881	chr12:20578881	rs11045235	a	g	0.7654	0.0318	0.0076	3.175e-05	20578881	20425947	12	20425947	12	20425947	*	R	1.42424	4.18421
12_20426005_C_T	rs11045236	12	20426005	C	T	0.0138	1.014	0.994	1.034	0.2072	10	rs11045236	0.1703	12	20426005	T	C	0.2072	1.014	0.994	1.034	0.0138	0.0101	85934	401577	12	20426005	12	20426005	*	rs11045236	B	12	20578939	chr12:20578939	rs11045236	t	c	0.2261	-0.032	0.0077	3.626e-05	20578939	20426005	12	20426005	12	20426005	*	B	1.36634	-4.15584
12_20426149_A_C	rs11045237	12	20426149	A	C	0.0124	1.01215	0.993049	1.03199	0.2077	11	rs11045237	0.2163	12	20426149	A	C	0.7923	0.988	0.969	1.007	-0.0124	0.01	85934	401577	12	20426149	12	20426149	*	rs11045237	H	12	20579083	chr12:20579083	rs11045237	a	c	0.7729	0.0322	0.0077	3.24e-05	20579083	20426149	12	20426149	12	20426149	*	H	1.24	4.18182
12_20426458_G_C	rs7488780	12	20426458	G	C	0.0171	1.017	0.997	1.038	0.1996	5	rs7488780	0.09258	12	20426458	C	G	0.1996	1.017	0.997	1.038	0.0171	0.0102	85934	401577	12	20426458	12	20426458	*	rs7488780	S	12	20579392	chr12:20579392	rs7488780	c	g	0.2223	-0.0339	0.0077	1.212e-05	20579392	20426458	12	20426458	12	20426458	*	S	1.67647	-4.4026
12_20426641_A_C	rs7488772	12	20426641	A	C	0.0131	1.01317	0.993049	1.03306	0.2073	11	rs7488772	0.1907	12	20426641	A	C	0.7927	0.987	0.968	1.007	-0.0131	0.01	85934	401577	12	20426641	12	20426641	*	rs7488772	M	12	20579575	chr12:20579575	rs7488772	a	c	0.7734	0.0327	0.0077	2.438e-05	20579575	20426641	12	20426641	12	20426641	*	M	1.31	4.24675
12_20427035_G_T	rs4762753	12	20427035	G	T	0.0141	1.014	0.994	1.035	0.1963	10	rs4762753	0.167	12	20427035	T	G	0.1963	1.014	0.994	1.035	0.0141	0.0102	85934	401577	12	20427035	12	20427035	*	rs4762753	K	12	20579969	chr12:20579969	rs4762753	t	g	0.2185	-0.0342	0.0079	1.329e-05	20579969	20427035	12	20427035	12	20427035	*	K	1.38235	-4.32911
12_20427791_T_A	rs73067286	12	20427791	T	A	0.0135	1.014	0.994	1.034	0.2052	5	rs73067286	0.1814	12	20427791	A	T	0.2052	1.014	0.994	1.034	0.0135	0.0101	85934	401577	12	20427791	12	20427791	*	rs73067286	W	12	20580725	chr12:20580725	rs73067286	a	t	0.2244	-0.0326	0.0077	2.582e-05	20580725	20427791	12	20427791	12	20427791	*	W	1.33663	-4.23377
12_20428400_C_T	rs7298924	12	20428400	C	T	0.0133	1.013	0.994	1.034	0.2024	10	rs7298924	0.1886	12	20428400	T	C	0.2024	1.013	0.994	1.034	0.0133	0.0101	85934	401577	12	20428400	12	20428400	*	rs7298924	Y	12	20581334	chr12:20581334	rs7298924	t	c	0.2217	-0.0323	0.0077	3.062e-05	20581334	20428400	12	20428400	12	20428400	*	Y	1.31683	-4.19481
12_20428405_A_T	rs7298820	12	20428405	A	T	0.0135	1.01317	0.994036	1.03413	0.2024	6	rs7298820	0.1841	12	20428405	A	T	0.7976	0.987	0.967	1.006	-0.0135	0.0101	85934	401577	12	20428405	12	20428405	*	rs7298820	W	12	20581339	chr12:20581339	rs7298820	a	t	0.7782	0.0324	0.0077	2.893e-05	20581339	20428405	12	20428405	12	20428405	*	W	1.33663	4.20779
12_20429706_A_T	rs66720652	12	20429706	A	T	0.0133	1.01317	0.993049	1.03413	0.1956	6	rs66720652	0.1936	12	20429706	A	T	0.8044	0.987	0.967	1.007	-0.0133	0.0103	85934	401577	12	20429706	12	20429706	*	rs66720652	W	12	20582640	chr12:20582640	rs66720652	a	t	0.782	0.0332	0.0079	2.359e-05	20582640	20429706	12	20429706	12	20429706	*	W	1.29126	4.20253
12_20429717_A_G	rs12369443	12	20429717	A	G	0.0134	1.01317	0.993049	1.03413	0.1966	11	rs12369443	0.191	12	20429717	A	G	0.8034	0.987	0.967	1.007	-0.0134	0.0102	85934	401577	12	20429717	12	20429717	*	rs12369443	R	12	20582651	chr12:20582651	rs12369443	a	g	0.7813	0.0333	0.0079	2.229e-05	20582651	20429717	12	20429717	12	20429717	*	R	1.31373	4.21519
12_20433461_C_T	rs10841520	12	20433461	C	T	0.0163	1.016	0.996	1.037	0.1983	10	rs10841520	0.1125	12	20433461	T	C	0.1983	1.016	0.996	1.037	0.0163	0.0103	85934	401577	12	20433461	12	20433461	*	rs10841520	Y	12	20586395	chr12:20586395	rs10841520	t	c	0.2193	-0.0317	0.0079	5.418e-05	20586395	20433461	12	20433461	12	20433461	*	Y	1.58252	-4.01266
12_20436762_G_C	rs10770659	12	20436762	G	C	0.0046	1.005	0.987	1.022	0.6652	5	rs10770659	0.5984	12	20436762	C	G	0.6652	1.005	0.987	1.022	0.0046	0.0088	85934	401577	12	20436762	12	20436762	*	rs10770659	S	12	20589696	chr12:20589696	rs10770659	c	g	0.6749	-0.0261	0.0069	0.0001588	20589696	20436762	12	20436762	12	20436762	*	S	0.522727	-3.78261
12_20439334_G_A	rs73239573	12	20439334	G	A	-0.0121	0.988	0.955	1.022	0.0585	10	rs73239573	0.4883	12	20439334	A	G	0.0585	0.988	0.955	1.022	-0.0121	0.0174	85934	401577	12	20439334	12	20439334	*	rs73239573	R	12	20592268	chr12:20592268	rs73239573	a	g	0.0553	0.0533	0.0141	0.0001627	20592268	20439334	12	20439334	12	20439334	*	R	-0.695402	3.78014
12_20439690_G_A	rs11045247	12	20439690	G	A	-0.0106	0.989	0.961	1.019	0.0815	10	rs11045247	0.4794	12	20439690	A	G	0.0815	0.989	0.961	1.019	-0.0106	0.015	85934	401577	12	20439690	12	20439690	*	rs11045247	R	12	20592624	chr12:20592624	rs11045247	a	g	0.0717	0.0455	0.0126	0.000293	20592624	20439690	12	20439690	12	20439690	*	R	-0.706667	3.61111
12_20445043_C_T	rs12314390	12	20445043	C	T	-0.0161	0.984	0.949	1.02	0.0519	10	rs12314390	0.3858	12	20445043	T	C	0.0519	0.984	0.949	1.02	-0.0161	0.0185	85934	401577	12	20445043	12	20445043	*	rs12314390	Y	12	20597977	chr12:20597977	rs12314390	t	c	0.0502	0.0575	0.0148	9.825e-05	20597977	20445043	12	20445043	12	20445043	*	Y	-0.87027	3.88514
12_21351134_T_C	rs4762699	12	21351134	T	C	0.0194	1.01937	1.002	1.03734	0.6787	11	rs4762699	0.02825	12	21351134	T	C	0.3213	0.981	0.964	0.998	-0.0194	0.0089	85934	401577	12	21351134	12	21351134	*	rs4762699	Y	12	21504068	chr12:21504068	rs4762699	t	c	0.3084	-0.0251	0.007	0.0003462	21504068	21351134	12	21351134	12	21351134	*	Y	2.17978	-3.58571
12_21364389_G_T	rs4762820	12	21364389	G	T	0.0223	1.023	1.005	1.041	0.6811	10	rs4762820	0.01218	12	21364389	T	G	0.6811	1.023	1.005	1.041	0.0223	0.0089	85934	401577	12	21364389	12	21364389	*	rs4762820	K	12	21517323	chr12:21517323	rs4762820	t	g	0.6946	0.0253	0.007	0.0003103	21517323	21364389	12	21364389	12	21364389	*	K	2.50562	3.61429
12_21419310_G_A	rs9788265	12	21419310	G	A	0.0146	1.015	0.998	1.032	0.3509	10	rs9788265	0.08867	12	21419310	A	G	0.3509	1.015	0.998	1.032	0.0146	0.0086	85934	401577	12	21419310	12	21419310	*	rs9788265	D	12	21572244	chr12:21572244	rs9788265	a	g	0.357	0.0245	0.0067	0.000256	21572244	21419310	12	21419310	12	21419310	*	D	1.69767	3.65672
12_21419425_G_A	rs9788266	12	21419425	G	A	0.0143	1.014	0.997	1.032	0.3518	10	rs9788266	0.09482	12	21419425	A	G	0.3518	1.014	0.997	1.032	0.0143	0.0086	85934	401577	12	21419425	12	21419425	*	rs9788266	R	12	21572359	chr12:21572359	rs9788266	a	g	0.3582	0.0249	0.0067	0.0002025	21572359	21419425	12	21419425	12	21419425	*	R	1.66279	3.71642
12_21425502_T_A	rs12818384	12	21425502	T	A	0.0132	1.013	0.997	1.03	0.3522	5	rs12818384	0.1204	12	21425502	A	T	0.3522	1.013	0.997	1.03	0.0132	0.0085	85934	401577	12	21425502	12	21425502	*	rs12818384	W	12	21578436	chr12:21578436	rs12818384	a	t	0.3573	0.0249	0.0067	0.0002025	21578436	21425502	12	21425502	12	21425502	*	W	1.55294	3.71642
12_21425625_G_A	rs12817513	12	21425625	G	A	0.0132	1.013	0.997	1.03	0.3547	10	rs12817513	0.1184	12	21425625	A	G	0.3547	1.013	0.997	1.03	0.0132	0.0084	85934	401577	12	21425625	12	21425625	*	rs12817513	R	12	21578559	chr12:21578559	rs12817513	a	g	0.3575	0.025	0.0067	0.0001909	21578559	21425625	12	21425625	12	21425625	*	R	1.57143	3.73134
12_21426908_T_C	rs2110164	12	21426908	T	C	0.013	1.01317	0.996016	1.02987	0.3523	11	rs2110164	0.1246	12	21426908	T	C	0.6477	0.987	0.971	1.004	-0.013	0.0085	85934	401577	12	21426908	12	21426908	*	rs2110164	Y	12	21579842	chr12:21579842	rs2110164	t	c	0.6426	-0.0248	0.0066	0.0001701	21579842	21426908	12	21426908	12	21426908	*	Y	1.52941	-3.75758
12_21429048_C_T	rs12423173	12	21429048	C	T	0.013	1.013	0.996	1.03	0.3524	10	rs12423173	0.1248	12	21429048	T	C	0.3524	1.013	0.996	1.03	0.013	0.0085	85934	401577	12	21429048	12	21429048	*	rs12423173	Y	12	21581982	chr12:21581982	rs12423173	t	c	0.3574	0.0246	0.0067	0.0002415	21581982	21429048	12	21429048	12	21429048	*	Y	1.52941	3.67164
12_21429163_A_G	rs11046040	12	21429163	A	G	0.013	1.01317	0.996016	1.02987	0.3524	11	rs11046040	0.1257	12	21429163	A	G	0.6476	0.987	0.971	1.004	-0.013	0.0085	85934	401577	12	21429163	12	21429163	*	rs11046040	R	12	21582097	chr12:21582097	rs11046040	a	g	0.6426	-0.0247	0.0066	0.0001807	21582097	21429163	12	21429163	12	21429163	*	R	1.52941	-3.74242
12_21429683_T_G	rs12424852	12	21429683	T	G	0.013	1.01317	0.996016	1.02987	0.3524	11	rs12424852	0.1251	12	21429683	T	G	0.6476	0.987	0.971	1.004	-0.013	0.0085	85934	401577	12	21429683	12	21429683	*	rs12424852	K	12	21582617	chr12:21582617	rs12424852	t	g	0.6426	-0.0248	0.0066	0.0001701	21582617	21429683	12	21429683	12	21429683	*	K	1.52941	-3.75758
12_21429699_A_G	rs12426100	12	21429699	A	G	0.0129	1.01317	0.996016	1.02987	0.3524	11	rs12426100	0.1279	12	21429699	A	G	0.6476	0.987	0.971	1.004	-0.0129	0.0085	85934	401577	12	21429699	12	21429699	*	rs12426100	R	12	21582633	chr12:21582633	rs12426100	a	g	0.6426	-0.0246	0.0066	0.0001919	21582633	21429699	12	21429699	12	21429699	*	R	1.51765	-3.72727
12_21429732_A_G	rs12426103	12	21429732	A	G	0.0131	1.01317	0.996016	1.02987	0.3523	11	rs12426103	0.1228	12	21429732	A	G	0.6477	0.987	0.971	1.004	-0.0131	0.0085	85934	401577	12	21429732	12	21429732	*	rs12426103	R	12	21582666	chr12:21582666	rs12426103	a	g	0.6426	-0.0246	0.0066	0.0001919	21582666	21429732	12	21429732	12	21429732	*	R	1.54118	-3.72727
12_21429866_G_T	rs12423536	12	21429866	G	T	0.0129	1.013	0.996	1.03	0.3523	10	rs12423536	0.1298	12	21429866	T	G	0.3523	1.013	0.996	1.03	0.0129	0.0085	85934	401577	12	21429866	12	21429866	*	rs12423536	K	12	21582800	chr12:21582800	rs12423536	t	g	0.3574	0.0247	0.0066	0.0001807	21582800	21429866	12	21429866	12	21429866	*	K	1.51765	3.74242
12_21433443_T_C	rs7957415	12	21433443	T	C	0.0073	1.00705	0.99108	1.02354	0.3984	11	rs7957415	0.3784	12	21433443	T	C	0.6016	0.993	0.977	1.009	-0.0073	0.0083	85934	401577	12	21433443	12	21433443	*	rs7957415	Y	12	21586377	chr12:21586377	rs7957415	t	c	0.5934	-0.0242	0.0065	0.0001931	21586377	21433443	12	21433443	12	21433443	*	Y	0.879518	-3.72308
12_21433702_G_A	rs7971245	12	21433702	G	A	0.0074	1.007	0.991	1.024	0.3993	10	rs7971245	0.374	12	21433702	A	G	0.3993	1.007	0.991	1.024	0.0074	0.0083	85934	401577	12	21433702	12	21433702	*	rs7971245	R	12	21586636	chr12:21586636	rs7971245	a	g	0.4068	0.0238	0.0065	0.0002461	21586636	21433702	12	21433702	12	21433702	*	R	0.891566	3.66154
12_21434324_T_C	rs1860948	12	21434324	T	C	0.0075	1.00705	0.99108	1.02354	0.3988	11	rs1860948	0.3665	12	21434324	T	C	0.6012	0.993	0.977	1.009	-0.0075	0.0083	85934	401577	12	21434324	12	21434324	*	rs1860948	Y	12	21587258	chr12:21587258	rs1860948	t	c	0.5931	-0.0239	0.0065	0.0002317	21587258	21434324	12	21434324	12	21434324	*	Y	0.903614	-3.67692
12_21434549_C_T	rs7974817	12	21434549	C	T	0.0076	1.008	0.991	1.024	0.3987	10	rs7974817	0.3606	12	21434549	T	C	0.3987	1.008	0.991	1.024	0.0076	0.0083	85934	401577	12	21434549	12	21434549	*	rs7974817	Y	12	21587483	chr12:21587483	rs7974817	t	c	0.4069	0.0239	0.0065	0.0002317	21587483	21434549	12	21434549	12	21434549	*	Y	0.915663	3.67692
12_21435292_A_G	rs7314131	12	21435292	A	G	0.0078	1.00806	0.99108	1.02459	0.3987	11	rs7314131	0.3502	12	21435292	A	G	0.6013	0.992	0.976	1.009	-0.0078	0.0083	85934	401577	12	21435292	12	21435292	*	rs7314131	R	12	21588226	chr12:21588226	rs7314131	a	g	0.5931	-0.0239	0.0065	0.0002317	21588226	21435292	12	21435292	12	21435292	*	R	0.939759	-3.67692
12_21436405_G_T	rs11046044	12	21436405	G	T	0.0077	1.008	0.991	1.024	0.3987	10	rs11046044	0.3565	12	21436405	T	G	0.3987	1.008	0.991	1.024	0.0077	0.0083	85934	401577	12	21436405	12	21436405	*	rs11046044	K	12	21589339	chr12:21589339	rs11046044	t	g	0.4068	0.0237	0.0065	0.0002613	21589339	21436405	12	21436405	12	21436405	*	K	0.927711	3.64615
12_21436806_G_A	rs11835956	12	21436806	G	A	0.0077	1.008	0.991	1.024	0.3987	10	rs11835956	0.3567	12	21436806	A	G	0.3987	1.008	0.991	1.024	0.0077	0.0083	85934	401577	12	21436806	12	21436806	*	rs11835956	R	12	21589740	chr12:21589740	rs11835956	a	g	0.4069	0.0235	0.0065	0.0002945	21589740	21436806	12	21436806	12	21436806	*	R	0.927711	3.61538
12_21439423_G_A	rs738027	12	21439423	G	A	0.0077	1.008	0.991	1.024	0.3994	10	rs738027	0.351	12	21439423	A	G	0.3994	1.008	0.991	1.024	0.0077	0.0083	85934	401577	12	21439423	12	21439423	*	rs738027	R	12	21592357	chr12:21592357	rs738027	a	g	0.4072	0.0238	0.0065	0.0002461	21592357	21439423	12	21439423	12	21439423	*	R	0.927711	3.66154
12_21441173_C_T	rs7131809	12	21441173	C	T	0.0079	1.008	0.992	1.024	0.3988	10	rs7131809	0.3428	12	21441173	T	C	0.3988	1.008	0.992	1.024	0.0079	0.0083	85934	401577	12	21441173	12	21441173	*	rs7131809	Y	12	21594107	chr12:21594107	rs7131809	t	c	0.4071	0.0235	0.0065	0.0002945	21594107	21441173	12	21441173	12	21441173	*	Y	0.951807	3.61538
12_21441920_A_T	rs12423381	12	21441920	A	T	0.0082	1.00806	0.992063	1.02459	0.3995	6	rs12423381	0.3243	12	21441920	A	T	0.6005	0.992	0.976	1.008	-0.0082	0.0083	85934	401577	12	21441920	12	21441920	*	rs12423381	W	12	21594854	chr12:21594854	rs12423381	a	t	0.5924	-0.0232	0.0065	0.0003517	21594854	21441920	12	21441920	12	21441920	*	W	0.987952	-3.56923
12_21442049_G_A	rs7133131	12	21442049	G	A	0.008	1.008	0.992	1.025	0.3988	10	rs7133131	0.3337	12	21442049	A	G	0.3988	1.008	0.992	1.025	0.008	0.0083	85934	401577	12	21442049	12	21442049	*	rs7133131	R	12	21594983	chr12:21594983	rs7133131	a	g	0.4071	0.0235	0.0065	0.0002945	21594983	21442049	12	21442049	12	21442049	*	R	0.963855	3.61538
12_21446368_T_G	rs7959893	12	21446368	T	G	0.0081	1.00806	0.992063	1.02459	0.3988	11	rs7959893	0.3313	12	21446368	T	G	0.6012	0.992	0.976	1.008	-0.0081	0.0083	85934	401577	12	21446368	12	21446368	*	rs7959893	K	12	21599302	chr12:21599302	rs7959893	t	g	0.5929	-0.0234	0.0065	0.0003125	21599302	21446368	12	21446368	12	21446368	*	K	0.975904	-3.6
12_21446439_A_G	rs7973116	12	21446439	A	G	0.0079	1.00806	0.992063	1.02459	0.3989	11	rs7973116	0.3411	12	21446439	A	G	0.6011	0.992	0.976	1.008	-0.0079	0.0083	85934	401577	12	21446439	12	21446439	*	rs7973116	R	12	21599373	chr12:21599373	rs7973116	a	g	0.5929	-0.0234	0.0065	0.0003125	21599373	21446439	12	21446439	12	21446439	*	R	0.951807	-3.6
12_21447241_T_C	rs7298136	12	21447241	T	C	0.008	1.00806	0.992063	1.02459	0.3989	11	rs7298136	0.335	12	21447241	T	C	0.6011	0.992	0.976	1.008	-0.008	0.0083	85934	401577	12	21447241	12	21447241	*	rs7298136	Y	12	21600175	chr12:21600175	rs7298136	t	c	0.5929	-0.0234	0.0065	0.0003125	21600175	21447241	12	21447241	12	21447241	*	Y	0.963855	-3.6
12_21450555_T_G	rs7133853	12	21450555	T	G	0.0079	1.00806	0.992063	1.02459	0.3989	11	rs7133853	0.3381	12	21450555	T	G	0.6011	0.992	0.976	1.008	-0.0079	0.0083	85934	401577	12	21450555	12	21450555	*	rs7133853	K	12	21603489	chr12:21603489	rs7133853	t	g	0.5928	-0.0233	0.0065	0.0003316	21603489	21450555	12	21450555	12	21450555	*	K	0.951807	-3.58462
12_21455651_T_C	rs7310391	12	21455651	T	C	0.0079	1.00806	0.992063	1.02459	0.3989	11	rs7310391	0.3438	12	21455651	T	C	0.6011	0.992	0.976	1.008	-0.0079	0.0083	85934	401577	12	21455651	12	21455651	*	rs7310391	Y	12	21608585	chr12:21608585	rs7310391	t	c	0.5927	-0.0233	0.0065	0.0003316	21608585	21455651	12	21455651	12	21455651	*	Y	0.951807	-3.58462
12_21456389_C_A	rs4539382	12	21456389	C	A	0.009	1.009	0.993	1.026	0.3853	10	rs4539382	0.2815	12	21456389	A	C	0.3853	1.009	0.993	1.026	0.009	0.0083	85934	401577	12	21456389	12	21456389	*	rs4539382	M	12	21609323	chr12:21609323	rs4539382	a	c	0.3929	0.0227	0.0065	0.0004708	21609323	21456389	12	21456389	12	21456389	*	M	1.08434	3.49231
12_21458325_C_T	rs2417987	12	21458325	C	T	0.0083	1.008	0.992	1.025	0.3989	10	rs2417987	0.3196	12	21458325	T	C	0.3989	1.008	0.992	1.025	0.0083	0.0083	85934	401577	12	21458325	12	21458325	*	rs2417987	Y	12	21611259	chr12:21611259	rs2417987	t	c	0.4072	0.0232	0.0065	0.0003517	21611259	21458325	12	21458325	12	21458325	*	Y	1	3.56923
12_21460745_A_T	rs7138089	12	21460745	A	T	0.0077	1.00806	0.99108	1.02459	0.3989	6	rs7138089	0.3533	12	21460745	A	T	0.6011	0.992	0.976	1.009	-0.0077	0.0083	85934	401577	12	21460745	12	21460745	*	rs7138089	W	12	21613679	chr12:21613679	rs7138089	a	t	0.5931	-0.0229	0.0065	0.0004192	21613679	21460745	12	21460745	12	21460745	*	W	0.927711	-3.52308
12_21464804_C_T	rs12818516	12	21464804	C	T	0.0079	1.008	0.992	1.024	0.3989	10	rs12818516	0.3441	12	21464804	T	C	0.3989	1.008	0.992	1.024	0.0079	0.0083	85934	401577	12	21464804	12	21464804	*	rs12818516	Y	12	21617738	chr12:21617738	rs12818516	t	c	0.4069	0.0227	0.0065	0.0004708	21617738	21464804	12	21464804	12	21464804	*	Y	0.951807	3.49231
12_21473218_A_T	rs11611002	12	21473218	A	T	0.007	1.00705	0.99108	1.02354	0.4089	6	rs11611002	0.3984	12	21473218	A	T	0.5911	0.993	0.977	1.009	-0.007	0.0083	85934	401577	12	21473218	12	21473218	*	rs11611002	D	12	21626152	chr12:21626152	rs11611002	a	t	0.582	-0.0226	0.0065	0.0004987	21626152	21473218	12	21473218	12	21473218	*	D	0.843373	-3.47692
12_21517062_G_A	rs4565955	12	21517062	G	A	-0.0079	0.992	0.976	1.008	0.413	10	rs4565955	0.3413	12	21517062	A	G	0.413	0.992	0.976	1.008	-0.0079	0.0083	85934	401577	12	21517062	12	21517062	*	rs4565955	R	12	21669996	chr12:21669996	rs4565955	a	g	0.426	-0.0232	0.0065	0.0003517	21669996	21517062	12	21517062	12	21517062	*	R	-0.951807	-3.56923
12_21524520_C_T	rs10841841	12	21524520	C	T	-0.0085	0.992	0.976	1.008	0.4134	10	rs10841841	0.3041	12	21524520	T	C	0.4134	0.992	0.976	1.008	-0.0085	0.0083	85934	401577	12	21524520	12	21524520	*	rs10841841	Y	12	21677454	chr12:21677454	rs10841841	t	c	0.4265	-0.0229	0.0065	0.0004192	21677454	21524520	12	21524520	12	21524520	*	Y	-1.0241	-3.52308
12_21576131_G_T	rs11046126	12	21576131	G	T	-0.0367	0.964	0.908	1.023	0.0195	10	rs11046126	0.2291	12	21576131	T	G	0.0195	0.964	0.908	1.023	-0.0367	0.0305	85665	400902	12	21576131	12	21576131	*	rs11046126	D	12	21729065	chr12:21729065	rs11046126	t	g	0.0278	-0.0745	0.0209	0.0003741	21729065	21576131	12	21576131	12	21576131	*	D	-1.20328	-3.56459
12_21578706_T_C	rs7974017	12	21578706	T	C	0.0239	1.02459	0.993049	1.05597	0.9204	11	rs7974017	0.1281	12	21578706	T	C	0.0796	0.976	0.947	1.007	-0.0239	0.0157	85934	401577	12	21578706	12	21578706	*	rs7974017	Y	12	21731640	chr12:21731640	rs7974017	t	c	0.0755	-0.0445	0.0123	0.0002806	21731640	21578706	12	21578706	12	21578706	*	Y	1.52229	-3.61789
12_21584437_A_G	rs35477974	12	21584437	A	G	-0.0239	0.976562	0.94697	1.00705	0.0719	11	rs35477974	0.131	12	21584437	A	G	0.9281	1.024	0.993	1.056	0.0239	0.0158	85934	401577	12	21584437	12	21584437	*	rs35477974	R	12	21737371	chr12:21737371	rs35477974	a	g	0.9249	0.0434	0.0123	0.0003959	21737371	21584437	12	21584437	12	21584437	*	R	-1.51266	3.52846
12_21586243_C_T	rs11046130	12	21586243	C	T	-0.0241	0.976	0.946	1.007	0.0718	10	rs11046130	0.1279	12	21586243	T	C	0.0718	0.976	0.946	1.007	-0.0241	0.0158	85934	401577	12	21586243	12	21586243	*	rs11046130	Y	12	21739177	chr12:21739177	rs11046130	t	c	0.0752	-0.0439	0.0123	0.0003389	21739177	21586243	12	21586243	12	21586243	*	Y	-1.52532	-3.56911
12_21590523_G_A	rs149840448	12	21590523	G	A	-0.0317	0.969	0.912	1.029	0.0194	10	rs149840448	0.3002	12	21590523	A	G	0.0194	0.969	0.912	1.029	-0.0317	0.0306	85665	400902	12	21590523	12	21590523	*	rs149840448	R	12	21743457	chr12:21743457	rs149840448	a	g	0.0269	-0.0757	0.0211	0.0003446	21743457	21590523	12	21590523	12	21590523	*	R	-1.03595	-3.58768
12_21591295_A_G	rs1600124	12	21591295	A	G	0.0214	1.02145	0.99108	1.05374	0.9184	11	rs1600124	0.17	12	21591295	A	G	0.0816	0.979	0.949	1.009	-0.0214	0.0156	85934	401577	12	21591295	12	21591295	*	rs1600124	R	12	21744229	chr12:21744229	rs1600124	a	g	0.0751	-0.0433	0.0123	0.0004083	21744229	21591295	12	21591295	12	21591295	*	R	1.37179	-3.52033
12_21592525_A_G	rs11522801	12	21592525	A	G	-0.0213	0.978474	0.948767	1.0101	0.0712	11	rs11522801	0.1811	12	21592525	A	G	0.9288	1.022	0.99	1.054	0.0213	0.0159	85934	401577	12	21592525	12	21592525	*	rs11522801	R	12	21745459	chr12:21745459	rs11522801	a	g	0.9255	0.045	0.0124	0.0002702	21745459	21592525	12	21592525	12	21592525	*	R	-1.33962	3.62903
12_21593362_A_G	rs4762849	12	21593362	A	G	0.0201	1.02041	0.98912	1.05263	0.9218	11	rs4762849	0.2	12	21593362	A	G	0.0782	0.98	0.95	1.011	-0.0201	0.0157	85934	401577	12	21593362	12	21593362	*	rs4762849	R	12	21746296	chr12:21746296	rs4762849	a	g	0.0751	-0.044	0.0124	0.000369	21746296	21593362	12	21593362	12	21593362	*	R	1.28025	-3.54839
12_21593702_C_G	rs255438	12	21593702	C	G	0.0237	1.02354	0.993049	1.05597	0.9185	6	rs255438	0.1372	12	21593702	C	G	0.0815	0.977	0.947	1.007	-0.0237	0.0159	85934	401577	12	21593702	12	21593702	*	rs255438	S	12	21746636	chr12:21746636	rs255438	c	g	0.0747	-0.0433	0.0124	0.0004571	21746636	21593702	12	21593702	12	21593702	*	S	1.49057	-3.49194
12_21594209_C_T	rs11494724	12	21594209	C	T	-0.0221	0.978	0.948	1.009	0.0712	10	rs11494724	0.1678	12	21594209	T	C	0.0712	0.978	0.948	1.009	-0.0221	0.016	85934	401577	12	21594209	12	21594209	*	rs11494724	Y	12	21747143	chr12:21747143	rs11494724	t	c	0.0745	-0.0442	0.0125	0.000389	21747143	21594209	12	21594209	12	21594209	*	Y	-1.38125	-3.536
12_21594652_G_A	rs11524002	12	21594652	G	A	-0.0232	0.977	0.947	1.009	0.0705	10	rs11524002	0.1518	12	21594652	A	G	0.0705	0.977	0.947	1.009	-0.0232	0.0162	85934	401577	12	21594652	12	21594652	*	rs11524002	R	12	21747586	chr12:21747586	rs11524002	a	g	0.0741	-0.0444	0.0125	0.0003659	21747586	21594652	12	21594652	12	21594652	*	R	-1.4321	-3.552
12_21594699_C_A	rs11046132	12	21594699	C	A	-0.0215	0.979	0.948	1.01	0.0718	10	rs11046132	0.1821	12	21594699	A	C	0.0718	0.979	0.948	1.01	-0.0215	0.0161	85934	401577	12	21594699	12	21594699	*	rs11046132	M	12	21747633	chr12:21747633	rs11046132	a	c	0.0746	-0.0439	0.0125	0.0004261	21747633	21594699	12	21594699	12	21594699	*	M	-1.3354	-3.512
12_21597766_C_T	rs10770842	12	21597766	C	T	0.0163	1.016	0.998	1.036	0.7308	10	rs10770842	0.08714	12	21597766	T	C	0.7308	1.016	0.998	1.036	0.0163	0.0095	85934	401577	12	21597766	12	21597766	*	rs10770842	Y	12	21750700	chr12:21750700	rs10770842	t	c	0.7323	0.0317	0.0074	2.006e-05	21750700	21597766	12	21597766	12	21597766	*	Y	1.71579	4.28378
12_21599174_G_T	rs10841855	12	21599174	G	T	-0.0171	0.983	0.964	1.002	0.2341	10	rs10841855	0.08096	12	21599174	T	G	0.2341	0.983	0.964	1.002	-0.0171	0.0098	85934	401577	12	21599174	12	21599174	*	rs10841855	K	12	21752108	chr12:21752108	rs10841855	t	g	0.2457	-0.0336	0.0076	1.103e-05	21752108	21599174	12	21599174	12	21599174	*	K	-1.7449	-4.42105
12_21605235_C_T	rs2418003	12	21605235	C	T	0.0138	1.014	0.994	1.034	0.7796	10	rs2418003	0.1747	12	21605235	T	C	0.7796	1.014	0.994	1.034	0.0138	0.0102	85934	401577	12	21605235	12	21605235	*	rs2418003	Y	12	21758169	chr12:21758169	rs2418003	t	c	0.783	0.0353	0.0081	1.195e-05	21758169	21605235	12	21605235	12	21605235	*	Y	1.35294	4.35802
12_21606072_A_G	rs11046134	12	21606072	A	G	-0.0102	0.990099	0.971817	1.00806	0.275	11	rs11046134	0.2723	12	21606072	A	G	0.725	1.01	0.992	1.029	0.0102	0.0093	85934	401577	12	21606072	12	21606072	*	rs11046134	R	12	21759006	chr12:21759006	rs11046134	a	g	0.7206	0.0267	0.0073	0.0002695	21759006	21606072	12	21606072	12	21606072	*	R	-1.09677	3.65753
12_21608381_A_C	rs1478290	12	21608381	A	C	-0.0094	0.99108	0.97371	1.00806	0.3122	11	rs1478290	0.2828	12	21608381	A	C	0.6878	1.009	0.992	1.027	0.0094	0.0088	85934	401577	12	21608381	12	21608381	*	rs1478290	M	12	21761315	chr12:21761315	rs1478290	a	c	0.6781	0.0307	0.0069	8.888e-06	21761315	21608381	12	21608381	12	21608381	*	M	-1.06818	4.44928
12_21612187_A_G	rs7954338	12	21612187	A	G	-0.0097	0.990099	0.97371	1.00806	0.3096	11	rs7954338	0.2718	12	21612187	A	G	0.6904	1.01	0.992	1.027	0.0097	0.0088	85934	401577	12	21612187	12	21612187	*	rs7954338	R	12	21765121	chr12:21765121	rs7954338	a	g	0.6788	0.031	0.0068	5.238e-06	21765121	21612187	12	21612187	12	21612187	*	R	-1.10227	4.55882
12_21612461_G_A	rs12426105	12	21612461	G	A	-0.0097	0.99	0.973	1.008	0.3091	10	rs12426105	0.2712	12	21612461	A	G	0.3091	0.99	0.973	1.008	-0.0097	0.0088	85934	401577	12	21612461	12	21612461	*	rs12426105	R	12	21765395	chr12:21765395	rs12426105	a	g	0.3201	-0.0313	0.0071	1.102e-05	21765395	21612461	12	21612461	12	21612461	*	R	-1.10227	-4.40845
12_21615007_C_G	rs153941	12	21615007	C	G	0.013	1.01317	0.996016	1.02987	0.6348	6	rs153941	0.1285	12	21615007	C	G	0.3652	0.987	0.971	1.004	-0.013	0.0086	85934	401577	12	21615007	12	21615007	*	rs153941	S	12	21767941	chr12:21767941	rs153941	c	g	0.3646	-0.0298	0.0067	8.703e-06	21767941	21615007	12	21615007	12	21615007	*	S	1.51163	-4.44776
12_21615041_G_A	rs192210	12	21615041	G	A	0.0082	1.008	0.991	1.026	0.6783	10	rs192210	0.3499	12	21615041	A	G	0.6783	1.008	0.991	1.026	0.0082	0.0088	85934	401577	12	21615041	12	21615041	*	rs192210	R	12	21767975	chr12:21767975	rs192210	a	g	0.6777	0.031	0.0068	5.238e-06	21767975	21615041	12	21615041	12	21615041	*	R	0.931818	4.55882
12_21615112_A_G	rs1981948	12	21615112	A	G	-0.0092	0.99108	0.97371	1.00806	0.3099	11	rs1981948	0.2967	12	21615112	A	G	0.6901	1.009	0.992	1.027	0.0092	0.0088	85934	401577	12	21615112	12	21615112	*	rs1981948	R	12	21768046	chr12:21768046	rs1981948	a	g	0.6787	0.0312	0.0068	4.552e-06	21768046	21615112	12	21615112	12	21615112	*	R	-1.04545	4.58824
12_21616589_C_A	rs10841858	12	21616589	C	A	-0.0108	0.989	0.972	1.006	0.3126	10	rs10841858	0.2206	12	21616589	A	C	0.3126	0.989	0.972	1.006	-0.0108	0.0088	85934	401577	12	21616589	12	21616589	*	rs10841858	H	12	21769523	chr12:21769523	rs10841858	a	c	0.3245	-0.0297	0.0068	1.277e-05	21769523	21616589	12	21616589	12	21616589	*	H	-1.22727	-4.36765
12_21621334_C_T	rs255447	12	21621334	C	T	0.0073	1.007	0.989	1.026	0.7152	10	rs255447	0.4259	12	21621334	T	C	0.7152	1.007	0.989	1.026	0.0073	0.0092	85934	401577	12	21621334	12	21621334	*	rs255447	Y	12	21774268	chr12:21774268	rs255447	t	c	0.7187	0.0308	0.0071	1.519e-05	21774268	21621334	12	21621334	12	21621334	*	Y	0.793478	4.33803
12_21625970_G_A	rs10841860	12	21625970	G	A	-0.0113	0.989	0.971	1.007	0.2561	10	rs10841860	0.2251	12	21625970	A	G	0.2561	0.989	0.971	1.007	-0.0113	0.0094	85934	401577	12	21625970	12	21625970	*	rs10841860	R	12	21778904	chr12:21778904	rs10841860	a	g	0.265	-0.0335	0.0072	3.535e-06	21778904	21625970	12	21625970	12	21625970	*	R	-1.20213	-4.65278
12_21626421_T_C	rs10841862	12	21626421	T	C	-0.0081	0.992063	0.974659	1.0101	0.2715	11	rs10841862	0.3769	12	21626421	T	C	0.7285	1.008	0.99	1.026	0.0081	0.0092	85934	401577	12	21626421	12	21626421	*	rs10841862	Y	12	21779355	chr12:21779355	rs10841862	t	c	0.7197	0.0313	0.0072	1.474e-05	21779355	21626421	12	21626421	12	21626421	*	Y	-0.880435	4.34722
12_21627917_A_C	rs1677091	12	21627917	A	C	0.0063	1.00604	0.988142	1.02459	0.7202	11	rs1677091	0.4884	12	21627917	A	C	0.2798	0.994	0.976	1.012	-0.0063	0.0091	85934	401577	12	21627917	12	21627917	*	rs1677091	M	12	21780851	chr12:21780851	rs1677091	a	c	0.281	-0.0303	0.0071	2.083e-05	21780851	21627917	12	21627917	12	21627917	*	M	0.692308	-4.26761
12_21628247_A_G	rs10841867	12	21628247	A	G	-0.0112	0.98912	0.970874	1.00705	0.2563	11	rs10841867	0.2318	12	21628247	A	G	0.7437	1.011	0.993	1.03	0.0112	0.0094	85934	401577	12	21628247	12	21628247	*	rs10841867	R	12	21781181	chr12:21781181	rs10841867	a	g	0.7349	0.0339	0.0073	3.74e-06	21781181	21628247	12	21628247	12	21628247	*	R	-1.19149	4.64384
12_21628312_G_T	rs10841868	12	21628312	G	T	-0.0107	0.989	0.971	1.008	0.2554	10	rs10841868	0.2542	12	21628312	T	G	0.2554	0.989	0.971	1.008	-0.0107	0.0094	85934	401577	12	21628312	12	21628312	*	rs10841868	K	12	21781246	chr12:21781246	rs10841868	t	g	0.2645	-0.0329	0.0072	5.264e-06	21781246	21628312	12	21628312	12	21628312	*	K	-1.1383	-4.56944
12_21631107_T_C	rs10841869	12	21631107	T	C	-0.0076	0.992063	0.974659	1.0101	0.2718	11	rs10841869	0.4103	12	21631107	T	C	0.7282	1.008	0.99	1.026	0.0076	0.0092	85934	401577	12	21631107	12	21631107	*	rs10841869	Y	12	21784041	chr12:21784041	rs10841869	t	c	0.7201	0.0302	0.007	1.67e-05	21784041	21631107	12	21631107	12	21631107	*	Y	-0.826087	4.31429
12_21631674_T_C	rs4762855	12	21631674	T	C	0.0064	1.00604	0.988142	1.02459	0.7157	11	rs4762855	0.4879	12	21631674	T	C	0.2843	0.994	0.976	1.012	-0.0064	0.0092	85934	401577	12	21631674	12	21631674	*	rs4762855	Y	12	21784608	chr12:21784608	rs4762855	t	c	0.2803	-0.0298	0.007	2.157e-05	21784608	21631674	12	21631674	12	21631674	*	Y	0.695652	-4.25714
12_21634074_T_A	rs1677137	12	21634074	T	A	0.006	1.006	0.988	1.024	0.7159	5	rs1677137	0.5098	12	21634074	A	T	0.7159	1.006	0.988	1.024	0.006	0.0092	85934	401577	12	21634074	12	21634074	*	rs1677137	W	12	21787008	chr12:21787008	rs1677137	a	t	0.7176	0.0338	0.0075	7.339e-06	21787008	21634074	12	21634074	12	21634074	*	W	0.652174	4.50667
12_21650751_G_C	rs1677084	12	21650751	G	C	0.006	1.006	0.988	1.024	0.7155	5	rs1677084	0.5134	12	21650751	C	G	0.7155	1.006	0.988	1.024	0.006	0.0092	85934	401577	12	21650751	12	21650751	*	rs1677084	S	12	21803685	chr12:21803685	rs1677084	c	g	0.7195	0.0297	0.007	2.298e-05	21803685	21650751	12	21650751	12	21650751	*	S	0.652174	4.24286
12_21650836_C_T	rs1650307	12	21650836	C	T	0.0058	1.006	0.988	1.024	0.7168	10	rs1650307	0.5287	12	21650836	T	C	0.7168	1.006	0.988	1.024	0.0058	0.0091	85934	401577	12	21650836	12	21650836	*	rs1650307	Y	12	21803770	chr12:21803770	rs1650307	t	c	0.7188	0.0305	0.0071	1.837e-05	21803770	21650836	12	21650836	12	21650836	*	Y	0.637363	4.29577
12_21654753_C_G	rs7953579	12	21654753	C	G	0.0056	1.00604	0.987167	1.02354	0.7155	6	rs7953579	0.5415	12	21654753	C	G	0.2845	0.994	0.977	1.013	-0.0056	0.0092	85934	401577	12	21654753	12	21654753	*	rs7953579	S	12	21807687	chr12:21807687	rs7953579	c	g	0.2807	-0.0297	0.0071	3.026e-05	21807687	21654753	12	21654753	12	21654753	*	S	0.608696	-4.1831
12_21657712_C_T	rs11046147	12	21657712	C	T	-0.0037	0.996	0.979	1.014	0.2778	10	rs11046147	0.6875	12	21657712	T	C	0.2778	0.996	0.979	1.014	-0.0037	0.0091	85934	401577	12	21657712	12	21657712	*	rs11046147	Y	12	21810646	chr12:21810646	rs11046147	t	c	0.2869	-0.03	0.0071	2.513e-05	21810646	21657712	12	21657712	12	21657712	*	Y	-0.406593	-4.22535
12_21660943_G_A	rs7135965	12	21660943	G	A	-0.0082	0.992	0.974	1.01	0.2602	10	rs7135965	0.3752	12	21660943	A	G	0.2602	0.992	0.974	1.01	-0.0082	0.0093	85934	401577	12	21660943	12	21660943	*	rs7135965	R	12	21813877	chr12:21813877	rs7135965	a	g	0.2714	-0.0316	0.0072	1.22e-05	21813877	21660943	12	21660943	12	21660943	*	R	-0.88172	-4.38889
12_21661228_G_C	rs10841872	12	21661228	G	C	-0.0084	0.992	0.974	1.01	0.2602	5	rs10841872	0.3658	12	21661228	C	G	0.2602	0.992	0.974	1.01	-0.0084	0.0093	85934	401577	12	21661228	12	21661228	*	rs10841872	V	12	21814162	chr12:21814162	rs10841872	c	g	0.2714	-0.0318	0.0072	1.074e-05	21814162	21661228	12	21661228	12	21661228	*	V	-0.903226	-4.41667
12_21661562_A_T	rs10841873	12	21661562	A	T	-0.0081	0.992063	0.97371	1.0101	0.2601	6	rs10841873	0.3808	12	21661562	A	T	0.7399	1.008	0.99	1.027	0.0081	0.0093	85934	401577	12	21661562	12	21661562	*	rs10841873	W	12	21814496	chr12:21814496	rs10841873	a	t	0.7286	0.0318	0.0072	1.074e-05	21814496	21661562	12	21661562	12	21661562	*	W	-0.870968	4.41667
12_21661748_A_G	rs11046148	12	21661748	A	G	-0.0091	0.99108	0.972763	1.00908	0.2586	11	rs11046148	0.33	12	21661748	A	G	0.7414	1.009	0.991	1.028	0.0091	0.0093	85934	401577	12	21661748	12	21661748	*	rs11046148	R	12	21814682	chr12:21814682	rs11046148	a	g	0.7329	0.0335	0.0074	6.594e-06	21814682	21661748	12	21661748	12	21661748	*	R	-0.978495	4.52703
12_21661811_T_C	rs10841874	12	21661811	T	C	-0.0083	0.992063	0.97371	1.0101	0.2602	11	rs10841874	0.3713	12	21661811	T	C	0.7398	1.008	0.99	1.027	0.0083	0.0093	85934	401577	12	21661811	12	21661811	*	rs10841874	Y	12	21814745	chr12:21814745	rs10841874	t	c	0.7286	0.0318	0.0072	1.074e-05	21814745	21661811	12	21661811	12	21661811	*	Y	-0.892473	4.41667
12_21661849_C_G	rs11046149	12	21661849	C	G	-0.0085	0.99108	0.97371	1.0101	0.2599	6	rs11046149	0.3621	12	21661849	C	G	0.7401	1.009	0.99	1.027	0.0085	0.0093	85934	401577	12	21661849	12	21661849	*	rs11046149	S	12	21814783	chr12:21814783	rs11046149	c	g	0.7286	0.0318	0.0072	1.074e-05	21814783	21661849	12	21661849	12	21661849	*	S	-0.913978	4.41667
12_21661918_C_A	rs11046150	12	21661918	C	A	-0.0084	0.992	0.974	1.01	0.2602	10	rs11046150	0.3684	12	21661918	A	C	0.2602	0.992	0.974	1.01	-0.0084	0.0093	85934	401577	12	21661918	12	21661918	*	rs11046150	V	12	21814852	chr12:21814852	rs11046150	a	c	0.2714	-0.0318	0.0072	1.074e-05	21814852	21661918	12	21661918	12	21661918	*	V	-0.903226	-4.41667
12_21661974_A_G	rs11046151	12	21661974	A	G	-0.0083	0.992063	0.97371	1.0101	0.2602	11	rs11046151	0.3725	12	21661974	A	G	0.7398	1.008	0.99	1.027	0.0083	0.0093	85934	401577	12	21661974	12	21661974	*	rs11046151	R	12	21814908	chr12:21814908	rs11046151	a	g	0.7286	0.0317	0.0072	1.145e-05	21814908	21661974	12	21661974	12	21661974	*	R	-0.892473	4.40278
12_21662170_T_C	rs12824571	12	21662170	T	C	-0.0083	0.992063	0.97371	1.0101	0.2603	11	rs12824571	0.3712	12	21662170	T	C	0.7397	1.008	0.99	1.027	0.0083	0.0093	85934	401577	12	21662170	12	21662170	*	rs12824571	Y	12	21815104	chr12:21815104	rs12824571	t	c	0.7286	0.0318	0.0072	1.074e-05	21815104	21662170	12	21662170	12	21662170	*	Y	-0.892473	4.41667
12_21662409_T_C	rs67247140	12	21662409	T	C	-0.0083	0.992063	0.97371	1.0101	0.2602	11	rs67247140	0.3729	12	21662409	T	C	0.7398	1.008	0.99	1.027	0.0083	0.0093	85934	401577	12	21662409	12	21662409	*	rs67247140	Y	12	21815343	chr12:21815343	rs67247140	t	c	0.7291	0.0318	0.0072	1.074e-05	21815343	21662409	12	21662409	12	21662409	*	Y	-0.892473	4.41667
12_21662455_C_A	rs67286733	12	21662455	C	A	-0.0082	0.992	0.974	1.01	0.2594	10	rs67286733	0.3795	12	21662455	A	C	0.2594	0.992	0.974	1.01	-0.0082	0.0093	85934	401577	12	21662455	12	21662455	*	rs67286733	H	12	21815389	chr12:21815389	rs67286733	a	c	0.2609	-0.0325	0.0074	1.232e-05	21815389	21662455	12	21662455	12	21662455	*	H	-0.88172	-4.39189
12_21662791_G_A	rs66978947	12	21662791	G	A	-0.0084	0.992	0.974	1.01	0.2603	10	rs66978947	0.3666	12	21662791	A	G	0.2603	0.992	0.974	1.01	-0.0084	0.0093	85934	401577	12	21662791	12	21662791	*	rs66978947	R	12	21815725	chr12:21815725	rs66978947	a	g	0.2714	-0.0318	0.0072	1.074e-05	21815725	21662791	12	21662791	12	21662791	*	R	-0.903226	-4.41667
12_21662866_T_C	rs12826014	12	21662866	T	C	-0.0083	0.992063	0.97371	1.0101	0.2605	11	rs12826014	0.371	12	21662866	T	C	0.7395	1.008	0.99	1.027	0.0083	0.0093	85934	401577	12	21662866	12	21662866	*	rs12826014	Y	12	21815800	chr12:21815800	rs12826014	t	c	0.7287	0.0317	0.0072	1.145e-05	21815800	21662866	12	21662866	12	21662866	*	Y	-0.892473	4.40278
12_21662886_G_C	rs12824936	12	21662886	G	C	-0.0084	0.992	0.974	1.01	0.2602	5	rs12824936	0.3676	12	21662886	C	G	0.2602	0.992	0.974	1.01	-0.0084	0.0093	85934	401577	12	21662886	12	21662886	*	rs12824936	S	12	21815820	chr12:21815820	rs12824936	c	g	0.2712	-0.0317	0.0072	1.145e-05	21815820	21662886	12	21662886	12	21662886	*	S	-0.903226	-4.40278
12_21662964_C_A	rs12824788	12	21662964	C	A	-0.0087	0.991	0.973	1.01	0.2601	10	rs12824788	0.3509	12	21662964	A	C	0.2601	0.991	0.973	1.01	-0.0087	0.0093	85934	401577	12	21662964	12	21662964	*	rs12824788	V	12	21815898	chr12:21815898	rs12824788	a	c	0.2713	-0.0317	0.0072	1.145e-05	21815898	21662964	12	21662964	12	21662964	*	V	-0.935484	-4.40278
12_21663045_G_C	rs12825320	12	21663045	G	C	-0.0078	0.992	0.974	1.01	0.2615	5	rs12825320	0.3996	12	21663045	C	G	0.2615	0.992	0.974	1.01	-0.0078	0.0093	85934	401577	12	21663045	12	21663045	*	rs12825320	S	12	21815979	chr12:21815979	rs12825320	c	g	0.2715	-0.0314	0.0072	1.384e-05	21815979	21663045	12	21663045	12	21663045	*	S	-0.83871	-4.36111
12_21663097_A_C	rs12829701	12	21663097	A	C	-0.0086	0.99108	0.97371	1.0101	0.2607	11	rs12829701	0.3527	12	21663097	A	C	0.7393	1.009	0.99	1.027	0.0086	0.0093	85934	401577	12	21663097	12	21663097	*	rs12829701	M	12	21816031	chr12:21816031	rs12829701	a	c	0.7288	0.0308	0.0072	2.014e-05	21816031	21663097	12	21663097	12	21663097	*	M	-0.924731	4.27778
12_21663148_G_C	rs12830306	12	21663148	G	C	-0.0085	0.992	0.974	1.01	0.2603	5	rs12830306	0.3622	12	21663148	C	G	0.2603	0.992	0.974	1.01	-0.0085	0.0093	85934	401577	12	21663148	12	21663148	*	rs12830306	S	12	21816082	chr12:21816082	rs12830306	c	g	0.2713	-0.0316	0.0072	1.22e-05	21816082	21663148	12	21663148	12	21663148	*	S	-0.913978	-4.38889
12_21663261_A_G	rs7302534	12	21663261	A	G	-0.0071	0.993049	0.974659	1.01112	0.2621	11	rs7302534	0.4411	12	21663261	A	G	0.7379	1.007	0.989	1.026	0.0071	0.0093	85934	401577	12	21663261	12	21663261	*	rs7302534	R	12	21816195	chr12:21816195	rs7302534	a	g	0.7281	0.0318	0.0072	1.074e-05	21816195	21663261	12	21663261	12	21663261	*	R	-0.763441	4.41667
12_21663271_C_T	rs7302639	12	21663271	C	T	-0.0086	0.991	0.974	1.01	0.2603	10	rs7302639	0.3566	12	21663271	T	C	0.2603	0.991	0.974	1.01	-0.0086	0.0093	85934	401577	12	21663271	12	21663271	*	rs7302639	Y	12	21816205	chr12:21816205	rs7302639	t	c	0.2713	-0.0317	0.0072	1.145e-05	21816205	21663271	12	21663271	12	21663271	*	Y	-0.924731	-4.40278
12_21663629_C_A	rs7303185	12	21663629	C	A	-0.0075	0.993	0.975	1.011	0.2629	10	rs7303185	0.421	12	21663629	A	C	0.2629	0.993	0.975	1.011	-0.0075	0.0093	85934	401577	12	21663629	12	21663629	*	rs7303185	H	12	21816563	chr12:21816563	rs7303185	a	c	0.2723	-0.0318	0.0072	1.074e-05	21816563	21663629	12	21663629	12	21663629	*	H	-0.806452	-4.41667
12_21663897_C_T	rs7303612	12	21663897	C	T	-0.0076	0.992	0.975	1.011	0.2629	10	rs7303612	0.41	12	21663897	T	C	0.2629	0.992	0.975	1.011	-0.0076	0.0093	85934	401577	12	21663897	12	21663897	*	rs7303612	Y	12	21816831	chr12:21816831	rs7303612	t	c	0.2723	-0.0318	0.0072	1.074e-05	21816831	21663897	12	21663897	12	21663897	*	Y	-0.817204	-4.41667
12_21663955_C_G	rs7303644	12	21663955	C	G	-0.0086	0.99108	0.97371	1.0101	0.2602	6	rs7303644	0.3565	12	21663955	C	G	0.7398	1.009	0.99	1.027	0.0086	0.0093	85934	401577	12	21663955	12	21663955	*	rs7303644	V	12	21816889	chr12:21816889	rs7303644	c	g	0.7286	0.0317	0.0072	1.145e-05	21816889	21663955	12	21663955	12	21663955	*	V	-0.924731	4.40278
12_21663986_A_T	rs7303528	12	21663986	A	T	-0.0085	0.99108	0.97371	1.0101	0.2602	6	rs7303528	0.3612	12	21663986	A	T	0.7398	1.009	0.99	1.027	0.0085	0.0093	85934	401577	12	21663986	12	21663986	*	rs7303528	W	12	21816920	chr12:21816920	rs7303528	a	t	0.7286	0.0316	0.0072	1.22e-05	21816920	21663986	12	21663986	12	21663986	*	W	-0.913978	4.38889
12_21664069_G_A	rs11046153	12	21664069	G	A	-0.0086	0.991	0.974	1.01	0.2603	10	rs11046153	0.3546	12	21664069	A	G	0.2603	0.991	0.974	1.01	-0.0086	0.0093	85934	401577	12	21664069	12	21664069	*	rs11046153	R	12	21817003	chr12:21817003	rs11046153	a	g	0.2714	-0.0316	0.0072	1.22e-05	21817003	21664069	12	21664069	12	21664069	*	R	-0.924731	-4.38889
12_21664327_G_A	rs11046154	12	21664327	G	A	-0.0086	0.991	0.974	1.01	0.2602	10	rs11046154	0.355	12	21664327	A	G	0.2602	0.991	0.974	1.01	-0.0086	0.0093	85934	401577	12	21664327	12	21664327	*	rs11046154	R	12	21817261	chr12:21817261	rs11046154	a	g	0.2714	-0.0316	0.0072	1.22e-05	21817261	21664327	12	21664327	12	21664327	*	R	-0.924731	-4.38889
12_21664519_T_A	rs58134911	12	21664519	T	A	-0.0076	0.992	0.975	1.011	0.2629	5	rs58134911	0.4113	12	21664519	A	T	0.2629	0.992	0.975	1.011	-0.0076	0.0093	85934	401577	12	21664519	12	21664519	*	rs58134911	W	12	21817453	chr12:21817453	rs58134911	a	t	0.2723	-0.0316	0.0072	1.22e-05	21817453	21664519	12	21664519	12	21664519	*	W	-0.817204	-4.38889
12_21664608_T_C	rs11046156	12	21664608	T	C	-0.0076	0.992063	0.974659	1.01112	0.2629	11	rs11046156	0.4127	12	21664608	T	C	0.7371	1.008	0.989	1.026	0.0076	0.0093	85934	401577	12	21664608	12	21664608	*	rs11046156	Y	12	21817542	chr12:21817542	rs11046156	t	c	0.7277	0.0316	0.0072	1.22e-05	21817542	21664608	12	21664608	12	21664608	*	Y	-0.817204	4.38889
12_21665333_T_A	rs7297042	12	21665333	T	A	-0.0076	0.992	0.975	1.011	0.2614	5	rs7297042	0.415	12	21665333	A	T	0.2614	0.992	0.975	1.011	-0.0076	0.0093	85934	401577	12	21665333	12	21665333	*	rs7297042	W	12	21818267	chr12:21818267	rs7297042	a	t	0.272	-0.0315	0.0072	1.3e-05	21818267	21665333	12	21665333	12	21665333	*	W	-0.817204	-4.375
12_21666191_C_T	rs11046157	12	21666191	C	T	-0.0078	0.992	0.974	1.01	0.2624	10	rs11046157	0.4023	12	21666191	T	C	0.2624	0.992	0.974	1.01	-0.0078	0.0093	85934	401577	12	21666191	12	21666191	*	rs11046157	Y	12	21819125	chr12:21819125	rs11046157	t	c	0.2726	-0.0325	0.0072	6.84e-06	21819125	21666191	12	21666191	12	21666191	*	Y	-0.83871	-4.51389
12_21666203_T_A	rs11046158	12	21666203	T	A	-0.0079	0.992	0.974	1.01	0.2624	5	rs11046158	0.396	12	21666203	A	T	0.2624	0.992	0.974	1.01	-0.0079	0.0093	85934	401577	12	21666203	12	21666203	*	rs11046158	W	12	21819137	chr12:21819137	rs11046158	a	t	0.2726	-0.0325	0.0072	6.84e-06	21819137	21666203	12	21666203	12	21666203	*	W	-0.849462	-4.51389
12_21666470_G_C	rs11046159	12	21666470	G	C	-0.0079	0.992	0.974	1.01	0.2624	5	rs11046159	0.3961	12	21666470	C	G	0.2624	0.992	0.974	1.01	-0.0079	0.0093	85934	401577	12	21666470	12	21666470	*	rs11046159	S	12	21819404	chr12:21819404	rs11046159	c	g	0.2728	-0.0324	0.0072	7.3e-06	21819404	21666470	12	21666470	12	21666470	*	S	-0.849462	-4.5
12_21666601_T_C	rs11046160	12	21666601	T	C	-0.0082	0.992063	0.97371	1.0101	0.2636	11	rs11046160	0.3762	12	21666601	T	C	0.7364	1.008	0.99	1.027	0.0082	0.0093	85934	401577	12	21666601	12	21666601	*	rs11046160	Y	12	21819535	chr12:21819535	rs11046160	t	c	0.7262	0.0331	0.0072	4.613e-06	21819535	21666601	12	21666601	12	21666601	*	Y	-0.88172	4.59722
12_21666634_T_A	rs11046161	12	21666634	T	A	-0.0086	0.991	0.974	1.01	0.2633	5	rs11046161	0.3548	12	21666634	A	T	0.2633	0.991	0.974	1.01	-0.0086	0.0093	85934	401577	12	21666634	12	21666634	*	rs11046161	W	12	21819568	chr12:21819568	rs11046161	a	t	0.2732	-0.0327	0.0072	6.003e-06	21819568	21666634	12	21666634	12	21666634	*	W	-0.924731	-4.54167
12_21666707_T_C	rs7301852	12	21666707	T	C	-0.0081	0.992063	0.97371	1.0101	0.2635	11	rs7301852	0.3812	12	21666707	T	C	0.7365	1.008	0.99	1.027	0.0081	0.0093	85934	401577	12	21666707	12	21666707	*	rs7301852	Y	12	21819641	chr12:21819641	rs7301852	t	c	0.7262	0.033	0.0072	4.928e-06	21819641	21666707	12	21666707	12	21666707	*	Y	-0.870968	4.58333
12_21666733_G_A	rs7316427	12	21666733	G	A	-0.008	0.992	0.974	1.01	0.2636	10	rs7316427	0.3861	12	21666733	A	G	0.2636	0.992	0.974	1.01	-0.008	0.0092	85934	401577	12	21666733	12	21666733	*	rs7316427	R	12	21819667	chr12:21819667	rs7316427	a	g	0.2738	-0.033	0.0072	4.928e-06	21819667	21666733	12	21666733	12	21666733	*	R	-0.869565	-4.58333
12_21666768_T_A	rs7301883	12	21666768	T	A	-0.0081	0.992	0.974	1.01	0.2636	5	rs7301883	0.3798	12	21666768	A	T	0.2636	0.992	0.974	1.01	-0.0081	0.0093	85934	401577	12	21666768	12	21666768	*	rs7301883	W	12	21819702	chr12:21819702	rs7301883	a	t	0.2738	-0.0331	0.0072	4.613e-06	21819702	21666768	12	21666768	12	21666768	*	W	-0.870968	-4.59722
12_21666908_G_A	rs7316669	12	21666908	G	A	-0.0083	0.992	0.974	1.01	0.2639	10	rs7316669	0.3693	12	21666908	A	G	0.2639	0.992	0.974	1.01	-0.0083	0.0092	85934	401577	12	21666908	12	21666908	*	rs7316669	R	12	21819842	chr12:21819842	rs7316669	a	g	0.2738	-0.0331	0.0072	4.613e-06	21819842	21666908	12	21666908	12	21666908	*	R	-0.902174	-4.59722
12_21666969_C_T	rs7316475	12	21666969	C	T	-0.0083	0.992	0.974	1.01	0.2637	10	rs7316475	0.3683	12	21666969	T	C	0.2637	0.992	0.974	1.01	-0.0083	0.0092	85934	401577	12	21666969	12	21666969	*	rs7316475	Y	12	21819903	chr12:21819903	rs7316475	t	c	0.2739	-0.0331	0.0072	4.613e-06	21819903	21666969	12	21666969	12	21666969	*	Y	-0.902174	-4.59722
12_21667136_T_C	rs7305475	12	21667136	T	C	-0.0082	0.992063	0.97371	1.0101	0.2635	11	rs7305475	0.3776	12	21667136	T	C	0.7365	1.008	0.99	1.027	0.0082	0.0093	85934	401577	12	21667136	12	21667136	*	rs7305475	Y	12	21820070	chr12:21820070	rs7305475	t	c	0.7262	0.0331	0.0072	4.613e-06	21820070	21667136	12	21667136	12	21667136	*	Y	-0.88172	4.59722
12_21667644_A_G	rs17629491	12	21667644	A	G	-0.0081	0.992063	0.97371	1.0101	0.262	11	rs17629491	0.3812	12	21667644	A	G	0.738	1.008	0.99	1.027	0.0081	0.0093	85934	401577	12	21667644	12	21667644	*	rs17629491	R	12	21820578	chr12:21820578	rs17629491	a	g	0.7266	0.0332	0.0072	4.317e-06	21820578	21667644	12	21667644	12	21667644	*	R	-0.870968	4.61111
12_21670102_G_A	rs10770848	12	21670102	G	A	-0.0084	0.992	0.974	1.01	0.2619	10	rs10770848	0.3622	12	21670102	A	G	0.2619	0.992	0.974	1.01	-0.0084	0.0093	85934	401577	12	21670102	12	21670102	*	rs10770848	R	12	21823036	chr12:21823036	rs10770848	a	g	0.2733	-0.033	0.0071	3.57e-06	21823036	21670102	12	21670102	12	21670102	*	R	-0.903226	-4.64789
12_21672267_G_T	rs7133519	12	21672267	G	T	-0.007	0.993	0.975	1.011	0.2659	10	rs7133519	0.4479	12	21672267	T	G	0.2659	0.993	0.975	1.011	-0.007	0.0092	85934	401577	12	21672267	12	21672267	*	rs7133519	B	12	21825201	chr12:21825201	rs7133519	t	g	0.2744	-0.0328	0.0072	5.622e-06	21825201	21672267	12	21672267	12	21672267	*	B	-0.76087	-4.55556
12_21673288_A_G	rs34031159	12	21673288	A	G	-0.0065	0.993049	0.97561	1.01112	0.2655	11	rs34031159	0.4778	12	21673288	A	G	0.7345	1.007	0.989	1.025	0.0065	0.0092	85934	401577	12	21673288	12	21673288	*	rs34031159	R	12	21826222	chr12:21826222	rs34031159	a	g	0.7257	0.0333	0.0071	2.909e-06	21826222	21673288	12	21673288	12	21673288	*	R	-0.706522	4.69014
12_21673320_G_C	rs34822889	12	21673320	G	C	-0.0079	0.992	0.974	1.01	0.2626	5	rs34822889	0.3917	12	21673320	C	G	0.2626	0.992	0.974	1.01	-0.0079	0.0092	85934	401577	12	21673320	12	21673320	*	rs34822889	S	12	21826254	chr12:21826254	rs34822889	c	g	0.2734	-0.0334	0.0072	3.779e-06	21826254	21673320	12	21673320	12	21673320	*	S	-0.858696	-4.63889
12_21674680_C_T	rs12426826	12	21674680	C	T	-0.0106	0.989	0.972	1.008	0.26	10	rs12426826	0.2539	12	21674680	T	C	0.26	0.989	0.972	1.008	-0.0106	0.0093	85934	401577	12	21674680	12	21674680	*	rs12426826	Y	12	21827614	chr12:21827614	rs12426826	t	c	0.2696	-0.0348	0.0072	1.458e-06	21827614	21674680	12	21674680	12	21674680	*	Y	-1.13978	-4.83333
12_21678135_G_T	rs12426310	12	21678135	G	T	-0.0099	0.99	0.972	1.008	0.2599	10	rs12426310	0.2838	12	21678135	T	G	0.2599	0.99	0.972	1.008	-0.0099	0.0093	85934	401577	12	21678135	12	21678135	*	rs12426310	K	12	21831069	chr12:21831069	rs12426310	t	g	0.2675	-0.0371	0.0074	6.017e-07	21831069	21678135	12	21678135	12	21678135	*	K	-1.06452	-5.01351
12_21681626_C_A	rs66592830	12	21681626	C	A	-0.01	0.99	0.972	1.008	0.2599	10	rs66592830	0.2814	12	21681626	A	C	0.2599	0.99	0.972	1.008	-0.01	0.0093	85934	401577	12	21681626	12	21681626	*	rs66592830	H	12	21834560	chr12:21834560	rs66592830	a	c	0.2711	-0.0365	0.0076	1.793e-06	21834560	21681626	12	21681626	12	21681626	*	H	-1.07527	-4.80263
12_21681888_C_A	rs34015001	12	21681888	C	A	-0.0099	0.99	0.972	1.008	0.2598	10	rs34015001	0.2864	12	21681888	A	C	0.2598	0.99	0.972	1.008	-0.0099	0.0093	85934	401577	12	21681888	12	21681888	*	rs34015001	M	12	21834822	chr12:21834822	rs34015001	a	c	0.2706	-0.035	0.0072	1.268e-06	21834822	21681888	12	21681888	12	21681888	*	M	-1.06452	-4.86111
12_21685951_G_A	rs34084105	12	21685951	G	A	-0.0107	0.989	0.971	1.008	0.2591	10	rs34084105	0.2497	12	21685951	A	G	0.2591	0.989	0.971	1.008	-0.0107	0.0093	85934	401577	12	21685951	12	21685951	*	rs34084105	R	12	21838885	chr12:21838885	rs34084105	a	g	0.2697	-0.0342	0.0072	2.202e-06	21838885	21685951	12	21685951	12	21685951	*	R	-1.15054	-4.75
12_21686463_C_G	rs10841878	12	21686463	C	G	-0.0108	0.98912	0.971817	1.00705	0.2591	6	rs10841878	0.2464	12	21686463	C	G	0.7409	1.011	0.993	1.029	0.0108	0.0093	85934	401577	12	21686463	12	21686463	*	rs10841878	S	12	21839397	chr12:21839397	rs10841878	c	g	0.7303	0.0342	0.0072	2.202e-06	21839397	21686463	12	21686463	12	21686463	*	S	-1.16129	4.75
12_21686999_A_G	rs2077105	12	21686999	A	G	-0.0106	0.98912	0.971817	1.00806	0.2592	11	rs2077105	0.2557	12	21686999	A	G	0.7408	1.011	0.992	1.029	0.0106	0.0093	85934	401577	12	21686999	12	21686999	*	rs2077105	R	12	21839933	chr12:21839933	rs2077105	a	g	0.7303	0.0345	0.0072	1.793e-06	21839933	21686999	12	21686999	12	21686999	*	R	-1.13978	4.79167
12_21687697_G_A	rs73079245	12	21687697	G	A	-0.0355	0.965	0.929	1.003	0.0483	10	rs73079245	0.07127	12	21687697	A	G	0.0483	0.965	0.929	1.003	-0.0355	0.0197	85934	401577	12	21687697	12	21687697	*	rs73079245	R	12	21840631	chr12:21840631	rs73079245	a	g	0.0604	-0.052	0.0144	0.0003196	21840631	21687697	12	21687697	12	21687697	*	R	-1.80203	-3.61111
12_21689044_A_T	rs10841880	12	21689044	A	T	-0.0114	0.98912	0.970874	1.00705	0.26	6	rs10841880	0.2199	12	21689044	A	T	0.74	1.011	0.993	1.03	0.0114	0.0093	85934	401577	12	21689044	12	21689044	*	rs10841880	W	12	21841978	chr12:21841978	rs10841880	a	t	0.7294	0.0342	0.0072	2.202e-06	21841978	21689044	12	21689044	12	21689044	*	W	-1.22581	4.75
12_21689887_T_G	rs7975931	12	21689887	T	G	-0.0088	0.99108	0.97371	1.00908	0.2623	11	rs7975931	0.3398	12	21689887	T	G	0.7377	1.009	0.991	1.027	0.0088	0.0093	85934	401577	12	21689887	12	21689887	*	rs7975931	K	12	21842821	chr12:21842821	rs7975931	t	g	0.7294	0.0343	0.0072	2.057e-06	21842821	21689887	12	21689887	12	21689887	*	K	-0.946237	4.76389
12_21690642_C_T	rs11046164	12	21690642	C	T	-0.0105	0.99	0.972	1.008	0.2592	10	rs11046164	0.2582	12	21690642	T	C	0.2592	0.99	0.972	1.008	-0.0105	0.0093	85934	401577	12	21690642	12	21690642	*	rs11046164	Y	12	21843576	chr12:21843576	rs11046164	t	c	0.2697	-0.0344	0.0072	1.921e-06	21843576	21690642	12	21690642	12	21690642	*	Y	-1.12903	-4.77778
12_21692356_G_C	rs10770851	12	21692356	G	C	-0.0089	0.991	0.973	1.009	0.2624	5	rs10770851	0.3369	12	21692356	C	G	0.2624	0.991	0.973	1.009	-0.0089	0.0093	85934	401577	12	21692356	12	21692356	*	rs10770851	S	12	21845290	chr12:21845290	rs10770851	c	g	0.2708	-0.0343	0.0072	2.057e-06	21845290	21692356	12	21692356	12	21692356	*	S	-0.956989	-4.76389
12_21700078_G_A	rs11046166	12	21700078	G	A	-0.0112	0.989	0.971	1.007	0.2606	10	rs11046166	0.2258	12	21700078	A	G	0.2606	0.989	0.971	1.007	-0.0112	0.0093	85934	401577	12	21700078	12	21700078	*	rs11046166	R	12	21853012	chr12:21853012	rs11046166	a	g	0.2704	-0.0347	0.0072	1.562e-06	21853012	21700078	12	21700078	12	21700078	*	R	-1.2043	-4.81944
12_21704475_G_T	rs11046170	12	21704475	G	T	-0.0126	0.987	0.97	1.005	0.2676	10	rs11046170	0.1697	12	21704475	T	G	0.2676	0.987	0.97	1.005	-0.0126	0.0092	85934	401577	12	21704475	12	21704475	*	rs11046170	D	12	21857409	chr12:21857409	rs11046170	t	g	0.2755	-0.0331	0.0072	4.613e-06	21857409	21704475	12	21704475	12	21704475	*	D	-1.36957	-4.59722
12_21705246_C_T	rs860447	12	21705246	C	T	-0.0106	0.989	0.972	1.007	0.267	10	rs860447	0.2483	12	21705246	T	C	0.267	0.989	0.972	1.007	-0.0106	0.0092	85934	401577	12	21705246	12	21705246	*	rs860447	Y	12	21858180	chr12:21858180	rs860447	t	c	0.2721	-0.0327	0.0072	6.003e-06	21858180	21705246	12	21705246	12	21705246	*	Y	-1.15217	-4.54167
12_21711133_T_C	rs852815	12	21711133	T	C	-0.0104	0.990099	0.971817	1.00806	0.2417	11	rs852815	0.2736	12	21711133	T	C	0.7583	1.01	0.992	1.029	0.0104	0.0095	85934	401577	12	21711133	12	21711133	*	rs852815	Y	12	21864067	chr12:21864067	rs852815	t	c	0.7526	0.0332	0.0074	7.968e-06	21864067	21711133	12	21711133	12	21711133	*	Y	-1.09474	4.48649
12_21711443_T_C	rs10841886	12	21711443	T	C	-0.0124	0.988142	0.968992	1.00604	0.2386	11	rs10841886	0.1951	12	21711443	T	C	0.7614	1.012	0.994	1.032	0.0124	0.0095	85934	401577	12	21711443	12	21711443	*	rs10841886	Y	12	21864377	chr12:21864377	rs10841886	t	c	0.7535	0.0331	0.0074	8.484e-06	21864377	21711443	12	21711443	12	21711443	*	Y	-1.30526	4.47297
12_21716081_T_C	rs10841887	12	21716081	T	C	-0.0112	0.98912	0.970874	1.00705	0.2405	11	rs10841887	0.2383	12	21716081	T	C	0.7595	1.011	0.993	1.03	0.0112	0.0095	85934	401577	12	21716081	12	21716081	*	rs10841887	Y	12	21869015	chr12:21869015	rs10841887	t	c	0.753	0.0328	0.0074	1.023e-05	21869015	21716081	12	21716081	12	21716081	*	Y	-1.17895	4.43243
12_21716244_A_G	rs10841888	12	21716244	A	G	-0.0126	0.987167	0.968992	1.00604	0.2386	11	rs10841888	0.1866	12	21716244	A	G	0.7614	1.013	0.994	1.032	0.0126	0.0095	85934	401577	12	21716244	12	21716244	*	rs10841888	R	12	21869178	chr12:21869178	rs10841888	a	g	0.7536	0.033	0.0074	9.032e-06	21869178	21716244	12	21716244	12	21716244	*	R	-1.32632	4.45946
12_21717235_T_C	rs12816929	12	21717235	T	C	-0.011	0.98912	0.970874	1.00806	0.2412	11	rs12816929	0.2443	12	21717235	T	C	0.7588	1.011	0.992	1.03	0.011	0.0095	85934	401577	12	21717235	12	21717235	*	rs12816929	Y	12	21870169	chr12:21870169	rs12816929	t	c	0.753	0.0317	0.0074	2.006e-05	21870169	21717235	12	21717235	12	21717235	*	Y	-1.15789	4.28378
12_21717451_T_C	rs11046171	12	21717451	T	C	-0.0126	0.987167	0.968992	1.00604	0.24	11	rs11046171	0.1867	12	21717451	T	C	0.76	1.013	0.994	1.032	0.0126	0.0095	85934	401577	12	21717451	12	21717451	*	rs11046171	Y	12	21870385	chr12:21870385	rs11046171	t	c	0.7535	0.0326	0.0074	1.158e-05	21870385	21717451	12	21717451	12	21717451	*	Y	-1.32632	4.40541
12_21717490_C_G	rs11046172	12	21717490	C	G	-0.0124	0.988142	0.968992	1.00604	0.2397	6	rs11046172	0.1913	12	21717490	C	G	0.7603	1.012	0.994	1.032	0.0124	0.0095	85934	401577	12	21717490	12	21717490	*	rs11046172	V	12	21870424	chr12:21870424	rs11046172	c	g	0.7535	0.0325	0.0074	1.232e-05	21870424	21717490	12	21717490	12	21717490	*	V	-1.30526	4.39189
12_21718112_A_G	rs11046173	12	21718112	A	G	-0.0113	0.98912	0.970874	1.00705	0.2404	11	rs11046173	0.2361	12	21718112	A	G	0.7596	1.011	0.993	1.03	0.0113	0.0095	85934	401577	12	21718112	12	21718112	*	rs11046173	R	12	21871046	chr12:21871046	rs11046173	a	g	0.7531	0.0327	0.0074	1.089e-05	21871046	21718112	12	21718112	12	21718112	*	R	-1.18947	4.41892
12_21718576_T_A	rs10841889	12	21718576	T	A	-0.0112	0.989	0.971	1.007	0.2405	5	rs10841889	0.2406	12	21718576	A	T	0.2405	0.989	0.971	1.007	-0.0112	0.0095	85934	401577	12	21718576	12	21718576	*	rs10841889	W	12	21871510	chr12:21871510	rs10841889	a	t	0.247	-0.0328	0.0074	1.023e-05	21871510	21718576	12	21718576	12	21718576	*	W	-1.17895	-4.43243
12_21718817_T_C	rs10841890	12	21718817	T	C	-0.0111	0.98912	0.970874	1.00705	0.2405	11	rs10841890	0.2427	12	21718817	T	C	0.7595	1.011	0.993	1.03	0.0111	0.0095	85934	401577	12	21718817	12	21718817	*	rs10841890	Y	12	21871751	chr12:21871751	rs10841890	t	c	0.753	0.0328	0.0074	1.023e-05	21871751	21718817	12	21718817	12	21718817	*	Y	-1.16842	4.43243
12_21720519_G_A	rs1293188	12	21720519	G	A	-0.0106	0.989	0.971	1.008	0.2416	10	rs1293188	0.2665	12	21720519	A	G	0.2416	0.989	0.971	1.008	-0.0106	0.0095	85934	401577	12	21720519	12	21720519	*	rs1293188	R	12	21873453	chr12:21873453	rs1293188	a	g	0.2474	-0.0331	0.0074	8.484e-06	21873453	21720519	12	21720519	12	21720519	*	R	-1.11579	-4.47297
12_21720558_T_G	rs11046174	12	21720558	T	G	-0.0125	0.987167	0.968992	1.00604	0.2386	11	rs11046174	0.1894	12	21720558	T	G	0.7614	1.013	0.994	1.032	0.0125	0.0095	85934	401577	12	21720558	12	21720558	*	rs11046174	K	12	21873492	chr12:21873492	rs11046174	t	g	0.7536	0.0328	0.0074	1.023e-05	21873492	21720558	12	21720558	12	21720558	*	K	-1.31579	4.43243
12_21725559_T_G	rs10841891	12	21725559	T	G	-0.0121	0.988142	0.969932	1.00604	0.2386	11	rs10841891	0.2031	12	21725559	T	G	0.7614	1.012	0.994	1.031	0.0121	0.0095	85934	401577	12	21725559	12	21725559	*	rs10841891	K	12	21878493	chr12:21878493	rs10841891	t	g	0.7534	0.0325	0.0074	1.232e-05	21878493	21725559	12	21725559	12	21725559	*	K	-1.27368	4.39189
12_21726467_G_A	rs731304	12	21726467	G	A	-0.0101	0.99	0.972	1.009	0.2417	10	rs731304	0.2893	12	21726467	A	G	0.2417	0.99	0.972	1.009	-0.0101	0.0095	85934	401577	12	21726467	12	21726467	*	rs731304	R	12	21879401	chr12:21879401	rs731304	a	g	0.2475	-0.0329	0.0074	9.613e-06	21879401	21726467	12	21726467	12	21726467	*	R	-1.06316	-4.44595
12_21733946_A_C	rs11046177	12	21733946	A	C	-0.0172	0.983284	0.95057	1.01626	0.0629	11	rs11046177	0.3117	12	21733946	A	C	0.9371	1.017	0.984	1.052	0.0172	0.017	85934	401577	12	21733946	12	21733946	*	rs11046177	M	12	21886880	chr12:21886880	rs11046177	a	c	0.9268	0.0483	0.0129	0.0001765	21886880	21733946	12	21733946	12	21733946	*	M	-1.01176	3.74419
12_21736035_T_A	rs11046178	12	21736035	T	A	-0.01	0.99	0.97	1.01	0.1933	5	rs11046178	0.3352	12	21736035	A	T	0.1933	0.99	0.97	1.01	-0.01	0.0103	85934	401577	12	21736035	12	21736035	*	rs11046178	W	12	21888969	chr12:21888969	rs11046178	a	t	0.195	-0.0282	0.0081	0.000469	21888969	21736035	12	21736035	12	21736035	*	W	-0.970874	-3.48148
12_21736249_G_A	rs704167	12	21736249	G	A	-0.0087	0.991	0.972	1.012	0.1936	10	rs704167	0.4019	12	21736249	A	G	0.1936	0.991	0.972	1.012	-0.0087	0.0103	85934	401577	12	21736249	12	21736249	*	rs704167	R	12	21889183	chr12:21889183	rs704167	a	g	0.1943	-0.0283	0.0081	0.0004477	21889183	21736249	12	21736249	12	21736249	*	R	-0.84466	-3.49383
12_21736396_A_G	rs704168	12	21736396	A	G	-0.0072	0.993049	0.972763	1.01317	0.1953	11	rs704168	0.488	12	21736396	A	G	0.8047	1.007	0.987	1.028	0.0072	0.0103	85934	401577	12	21736396	12	21736396	*	rs704168	V	12	21889330	chr12:21889330	rs704168	a	g	0.8058	0.0299	0.0082	0.0002511	21889330	21736396	12	21736396	12	21736396	*	V	-0.699029	3.64634
12_21736791_G_A	rs704169	12	21736791	G	A	-0.0054	0.995	0.975	1.015	0.1981	10	rs704169	0.5995	12	21736791	A	G	0.1981	0.995	0.975	1.015	-0.0054	0.0102	85934	401577	12	21736791	12	21736791	*	rs704169	R	12	21889725	chr12:21889725	rs704169	a	g	0.1967	-0.0281	0.0081	0.0004913	21889725	21736791	12	21736791	12	21736791	*	R	-0.529412	-3.46914
12_21741608_C_G	rs10841892	12	21741608	C	G	-0.011	0.98912	0.968992	1.00908	0.1943	6	rs10841892	0.2858	12	21741608	C	G	0.8057	1.011	0.991	1.032	0.011	0.0103	85934	401577	12	21741608	12	21741608	*	rs10841892	S	12	21894542	chr12:21894542	rs10841892	c	g	0.805	0.029	0.0082	0.0003838	21894542	21741608	12	21741608	12	21741608	*	S	-1.06796	3.53659
12_21744256_A_C	rs12818790	12	21744256	A	C	-0.0114	0.98912	0.968992	1.00908	0.1946	11	rs12818790	0.2671	12	21744256	A	C	0.8054	1.011	0.991	1.032	0.0114	0.0103	85934	401577	12	21744256	12	21744256	*	rs12818790	M	12	21897190	chr12:21897190	rs12818790	a	c	0.805	0.029	0.0081	0.0003218	21897190	21744256	12	21744256	12	21744256	*	M	-1.1068	3.58025
12_21744682_A_G	rs11046181	12	21744682	A	G	-0.0112	0.98912	0.968992	1.00908	0.1942	11	rs11046181	0.2774	12	21744682	A	G	0.8058	1.011	0.991	1.032	0.0112	0.0103	85934	401577	12	21744682	12	21744682	*	rs11046181	R	12	21897616	chr12:21897616	rs11046181	a	g	0.8051	0.0292	0.0081	0.0002925	21897616	21744682	12	21744682	12	21744682	*	R	-1.08738	3.60494
12_21748306_G_A	rs1069913	12	21748306	G	A	-0.0081	0.992	0.972	1.012	0.1977	10	rs1069913	0.4302	12	21748306	A	G	0.1977	0.992	0.972	1.012	-0.0081	0.0102	85934	401577	12	21748306	12	21748306	*	rs1069913	R	12	21901240	chr12:21901240	rs1069913	a	g	0.196	-0.0284	0.0081	0.0004272	21901240	21748306	12	21748306	12	21748306	*	R	-0.794118	-3.50617
12_21750967_A_G	rs1283791	12	21750967	A	G	-0.0073	0.993049	0.972763	1.01317	0.1977	11	rs1283791	0.4736	12	21750967	A	G	0.8023	1.007	0.987	1.028	0.0073	0.0102	85934	401577	12	21750967	12	21750967	*	rs1283791	R	12	21903901	chr12:21903901	rs1283791	a	g	0.8039	0.0286	0.0081	0.000389	21903901	21750967	12	21750967	12	21750967	*	R	-0.715686	3.53086
12_21757861_C_G	rs10841893	12	21757861	C	G	-0.0113	0.98912	0.968992	1.00908	0.1957	6	rs10841893	0.2727	12	21757861	C	G	0.8043	1.011	0.991	1.032	0.0113	0.0103	85934	401577	12	21757861	12	21757861	*	rs10841893	S	12	21910795	chr12:21910795	rs10841893	c	g	0.8038	0.0311	0.0086	0.0002919	21910795	21757861	12	21757861	12	21757861	*	S	-1.09709	3.61628
12_21768149_G_A	rs11046182	12	21768149	G	A	-0.0122	0.988	0.968	1.008	0.1954	10	rs11046182	0.2368	12	21768149	A	G	0.1954	0.988	0.968	1.008	-0.0122	0.0103	85934	401577	12	21768149	12	21768149	*	rs11046182	R	12	21921083	chr12:21921083	rs11046182	a	g	0.1956	-0.0285	0.0081	0.0004077	21921083	21768149	12	21768149	12	21768149	*	R	-1.18447	-3.51852
12_21779485_T_A	rs10841894	12	21779485	T	A	-0.0116	0.988	0.969	1.009	0.1943	5	rs10841894	0.2614	12	21779485	A	T	0.1943	0.988	0.969	1.009	-0.0116	0.0103	85934	401577	12	21779485	12	21779485	*	rs10841894	W	12	21932419	chr12:21932419	rs10841894	a	t	0.1951	-0.0286	0.0081	0.000389	21932419	21779485	12	21779485	12	21779485	*	W	-1.12621	-3.53086
12_21783661_G_C	rs76129963	12	21783661	G	C	-0.0046	0.995	0.976	1.015	0.2112	5	rs76129963	0.6451	12	21783661	C	G	0.2112	0.995	0.976	1.015	-0.0046	0.0101	85934	401577	12	21783661	12	21783661	*	rs76129963	S	12	21936595	chr12:21936595	rs76129963	c	g	0.2302	0.0268	0.0076	0.0004543	21936595	21783661	12	21783661	12	21783661	*	S	-0.455446	3.52632
12_21789811_T_A	rs11046188	12	21789811	T	A	-0.0129	0.987	0.967	1.007	0.1951	5	rs11046188	0.2105	12	21789811	A	T	0.1951	0.987	0.967	1.007	-0.0129	0.0103	85934	401577	12	21789811	12	21789811	*	rs11046188	W	12	21942745	chr12:21942745	rs11046188	a	t	0.1953	-0.0281	0.0081	0.0004913	21942745	21789811	12	21789811	12	21789811	*	W	-1.25243	-3.46914
12_21793999_T_C	rs117685011	12	21793999	T	C	-0.0125	0.987167	0.968054	1.00806	0.1947	11	rs117685011	0.2247	12	21793999	T	C	0.8053	1.013	0.992	1.033	0.0125	0.0103	85934	401577	12	21793999	12	21793999	*	rs117685011	Y	12	21946933	chr12:21946933	rs117685011	t	c	0.8047	0.0281	0.0081	0.0004913	21946933	21793999	12	21793999	12	21793999	*	Y	-1.21359	3.46914
12_21796112_T_A	rs11046192	12	21796112	T	A	-0.0198	0.98	0.949	1.013	0.0643	5	rs11046192	0.2399	12	21796112	A	T	0.0643	0.98	0.949	1.013	-0.0198	0.0168	85934	401577	12	21796112	12	21796112	*	rs11046192	W	12	21949046	chr12:21949046	rs11046192	a	t	0.0759	-0.0465	0.0127	0.0002422	21949046	21796112	12	21796112	12	21796112	*	W	-1.17857	-3.66142
12_21821084_G_C	rs11046196	12	21821084	G	C	-0.0118	0.988	0.955	1.023	0.0596	5	rs11046196	0.497	12	21821084	C	G	0.0596	0.988	0.955	1.023	-0.0118	0.0174	85934	401577	12	21821084	12	21821084	*	rs11046196	S	12	21974018	chr12:21974018	rs11046196	c	g	0.073	-0.0486	0.0129	0.0001608	21974018	21821084	12	21821084	12	21821084	*	S	-0.678161	-3.76744
12_21823954_G_C	rs73070684	12	21823954	G	C	-0.0138	0.986	0.953	1.02	0.0602	5	rs73070684	0.4244	12	21823954	C	G	0.0602	0.986	0.953	1.02	-0.0138	0.0173	85934	401577	12	21823954	12	21823954	*	rs73070684	S	12	21976888	chr12:21976888	rs73070684	c	g	0.0731	-0.045	0.0129	0.0004754	21976888	21823954	12	21823954	12	21823954	*	S	-0.797688	-3.48837
12_21824945_T_A	rs11046198	12	21824945	T	A	-0.0162	0.984	0.951	1.018	0.0599	5	rs11046198	0.3512	12	21824945	A	T	0.0599	0.984	0.951	1.018	-0.0162	0.0173	85934	401577	12	21824945	12	21824945	*	rs11046198	W	12	21977879	chr12:21977879	rs11046198	a	t	0.0731	-0.0461	0.013	0.0003841	21977879	21824945	12	21824945	12	21824945	*	W	-0.936416	-3.54615
12_21825176_C_T	rs11046199	12	21825176	C	T	-0.014	0.986	0.953	1.02	0.0603	10	rs11046199	0.4183	12	21825176	T	C	0.0603	0.986	0.953	1.02	-0.014	0.0173	85934	401577	12	21825176	12	21825176	*	rs11046199	Y	12	21978110	chr12:21978110	rs11046199	t	c	0.0732	-0.0453	0.013	0.0004846	21978110	21825176	12	21825176	12	21825176	*	Y	-0.809249	-3.48462
12_21825445_A_G	rs58291806	12	21825445	A	G	-0.0157	0.984252	0.951475	1.01833	0.0599	11	rs58291806	0.3646	12	21825445	A	G	0.9401	1.016	0.982	1.051	0.0157	0.0173	85934	401577	12	21825445	12	21825445	*	rs58291806	R	12	21978379	chr12:21978379	rs58291806	a	g	0.9269	0.046	0.013	0.0003955	21978379	21825445	12	21825445	12	21825445	*	R	-0.907514	3.53846
12_23604185_A_G	rs73273902	12	23604185	A	G	-0.0621	0.93985	0.765111	1.15473	0.0038	11	rs73273902	0.5535	12	23604185	A	G	0.9962	1.064	0.866	1.307	0.0621	0.1048	78473	373402	12	23604185	12	23604185	*	rs73273902	R	12	23757119	chr12:23757119	rs73273902	a	g	0.9988	-0.6007	0.1612	0.000195	23757119	23604185	12	23604185	12	23604185	*	R	-0.592557	-3.72643
12_24335931_T_C	rs775012	12	24335931	T	C	-0.0045	0.995025	0.978474	1.01317	0.6867	11	rs775012	0.6059	12	24335931	T	C	0.3133	1.005	0.987	1.022	0.0045	0.0088	85934	401577	12	24335931	12	24335931	*	rs775012	Y	12	24488865	chr12:24488865	rs775012	t	c	0.3086	0.0253	0.0069	0.0002511	24488865	24335931	12	24335931	12	24335931	*	Y	-0.511364	3.66667
12_24340391_T_C	rs492838	12	24340391	T	C	-0.005	0.995025	0.978474	1.01215	0.684	11	rs492838	0.5669	12	24340391	T	C	0.316	1.005	0.988	1.022	0.005	0.0088	85934	401577	12	24340391	12	24340391	*	rs492838	Y	12	24493325	chr12:24493325	rs492838	t	c	0.3091	0.0247	0.0069	0.0003511	24493325	24340391	12	24340391	12	24340391	*	Y	-0.568182	3.57971
12_24350988_C_G	rs508515	12	24350988	C	G	-0.0102	0.990099	0.97371	1.00604	0.6411	6	rs508515	0.2324	12	24350988	C	G	0.3589	1.01	0.994	1.027	0.0102	0.0085	85934	401577	12	24350988	12	24350988	*	rs508515	S	12	24503922	chr12:24503922	rs508515	c	g	0.3475	0.0235	0.0067	0.0004533	24503922	24350988	12	24350988	12	24350988	*	S	-1.2	3.50746
12_25454428_G_A	rs4963619	12	25454428	G	A	-0.0193	0.981	0.965	0.997	0.4589	10	rs4963619	0.01875	12	25454428	A	G	0.4589	0.981	0.965	0.997	-0.0193	0.0082	85934	401577	12	25454428	12	25454428	*	rs4963619	R	12	25607362	chr12:25607362	rs4963619	a	g	0.4625	-0.0224	0.0064	0.0004528	25607362	25454428	12	25454428	12	25454428	*	R	-2.35366	-3.5
12_25478080_C_T	rs61924624	12	25478080	C	T	-0.0152	0.985	0.968	1.002	0.2876	10	rs61924624	0.09091	12	25478080	T	C	0.2876	0.985	0.968	1.002	-0.0152	0.009	85934	401577	12	25478080	12	25478080	*	rs61924624	Y	12	25631014	chr12:25631014	rs61924624	t	c	0.2902	-0.0289	0.0071	4.926e-05	25631014	25478080	12	25478080	12	25478080	*	Y	-1.68889	-4.07042
12_25489680_T_C	rs11830763	12	25489680	T	C	0.0081	1.00806	0.98912	1.02775	0.2356	11	rs11830763	0.3977	12	25489680	T	C	0.7644	0.992	0.973	1.011	-0.0081	0.0096	85934	401577	12	25489680	12	25489680	*	rs11830763	Y	12	25642614	chr12:25642614	rs11830763	t	c	0.7657	-0.0278	0.0075	0.0002263	25642614	25489680	12	25489680	12	25489680	*	Y	0.84375	-3.70667
12_25489695_T_A	rs11830780	12	25489695	T	A	0.0082	1.008	0.989	1.027	0.2356	5	rs11830780	0.3927	12	25489695	A	T	0.2356	1.008	0.989	1.027	0.0082	0.0096	85934	401577	12	25489695	12	25489695	*	rs11830780	W	12	25642629	chr12:25642629	rs11830780	a	t	0.2343	0.0279	0.0075	0.0002148	25642629	25489695	12	25489695	12	25489695	*	W	0.854167	3.72
12_25490176_A_C	rs7303078	12	25490176	A	C	0.0085	1.00806	0.990099	1.02775	0.2357	11	rs7303078	0.3778	12	25490176	A	C	0.7643	0.992	0.973	1.01	-0.0085	0.0096	85934	401577	12	25490176	12	25490176	*	rs7303078	M	12	25643110	chr12:25643110	rs7303078	a	c	0.7657	-0.0279	0.0075	0.0002148	25643110	25490176	12	25490176	12	25490176	*	M	0.885417	-3.72
12_25490991_T_C	rs7135011	12	25490991	T	C	0.0084	1.00806	0.990099	1.02775	0.2357	11	rs7135011	0.3792	12	25490991	T	C	0.7643	0.992	0.973	1.01	-0.0084	0.0096	85934	401577	12	25490991	12	25490991	*	rs7135011	Y	12	25643925	chr12:25643925	rs7135011	t	c	0.7654	-0.0281	0.0075	0.0001934	25643925	25490991	12	25490991	12	25490991	*	Y	0.875	-3.74667
12_25491017_T_C	rs7135119	12	25491017	T	C	0.0084	1.00806	0.990099	1.02775	0.2357	11	rs7135119	0.3785	12	25491017	T	C	0.7643	0.992	0.973	1.01	-0.0084	0.0096	85934	401577	12	25491017	12	25491017	*	rs7135119	Y	12	25643951	chr12:25643951	rs7135119	t	c	0.7654	-0.0281	0.0075	0.0001934	25643951	25491017	12	25491017	12	25491017	*	Y	0.875	-3.74667
12_25491460_C_T	rs41483146	12	25491460	C	T	0.0084	1.008	0.99	1.028	0.2357	10	rs41483146	0.3831	12	25491460	T	C	0.2357	1.008	0.99	1.028	0.0084	0.0096	85934	401577	12	25491460	12	25491460	*	rs41483146	Y	12	25644394	chr12:25644394	rs41483146	t	c	0.2345	0.0282	0.0075	0.0001835	25644394	25491460	12	25491460	12	25491460	*	Y	0.875	3.76
12_25491655_T_A	rs73296477	12	25491655	T	A	0.0085	1.009	0.99	1.028	0.2356	5	rs73296477	0.3771	12	25491655	A	T	0.2356	1.009	0.99	1.028	0.0085	0.0096	85934	401577	12	25491655	12	25491655	*	rs73296477	W	12	25644589	chr12:25644589	rs73296477	a	t	0.2344	0.0279	0.0075	0.0002148	25644589	25491655	12	25491655	12	25491655	*	W	0.885417	3.72
12_25492149_A_G	rs73296481	12	25492149	A	G	0.0084	1.00806	0.990099	1.02775	0.2356	11	rs73296481	0.3809	12	25492149	A	G	0.7644	0.992	0.973	1.01	-0.0084	0.0096	85934	401577	12	25492149	12	25492149	*	rs73296481	R	12	25645083	chr12:25645083	rs73296481	a	g	0.7655	-0.028	0.0075	0.0002038	25645083	25492149	12	25492149	12	25492149	*	R	0.875	-3.73333
12_25492430_A_T	rs10505969	12	25492430	A	T	0.0084	1.00806	0.990099	1.02775	0.2357	6	rs10505969	0.3787	12	25492430	A	T	0.7643	0.992	0.973	1.01	-0.0084	0.0096	85934	401577	12	25492430	12	25492430	*	rs10505969	W	12	25645364	chr12:25645364	rs10505969	a	t	0.7656	-0.0279	0.0075	0.0002148	25645364	25492430	12	25492430	12	25492430	*	W	0.875	-3.72
12_25492883_T_C	rs10505968	12	25492883	T	C	0.0084	1.00806	0.990099	1.02775	0.2357	11	rs10505968	0.3785	12	25492883	T	C	0.7643	0.992	0.973	1.01	-0.0084	0.0096	85934	401577	12	25492883	12	25492883	*	rs10505968	Y	12	25645817	chr12:25645817	rs10505968	t	c	0.7656	-0.0279	0.0075	0.0002148	25645817	25492883	12	25492883	12	25492883	*	Y	0.875	-3.72
12_25493218_T_G	rs7301836	12	25493218	T	G	0.0086	1.00908	0.990099	1.02775	0.2356	11	rs7301836	0.3699	12	25493218	T	G	0.7644	0.991	0.973	1.01	-0.0086	0.0096	85934	401577	12	25493218	12	25493218	*	rs7301836	K	12	25646152	chr12:25646152	rs7301836	t	g	0.7656	-0.0279	0.0075	0.0002148	25646152	25493218	12	25493218	12	25493218	*	K	0.895833	-3.72
12_25493245_T_C	rs7301856	12	25493245	T	C	0.0085	1.00806	0.990099	1.02775	0.2356	11	rs7301856	0.3773	12	25493245	T	C	0.7644	0.992	0.973	1.01	-0.0085	0.0096	85934	401577	12	25493245	12	25493245	*	rs7301856	Y	12	25646179	chr12:25646179	rs7301856	t	c	0.7655	-0.0279	0.0075	0.0002148	25646179	25493245	12	25493245	12	25493245	*	Y	0.885417	-3.72
12_25493398_T_C	rs7302125	12	25493398	T	C	0.0086	1.00908	0.990099	1.02775	0.2356	11	rs7302125	0.3715	12	25493398	T	C	0.7644	0.991	0.973	1.01	-0.0086	0.0096	85934	401577	12	25493398	12	25493398	*	rs7302125	Y	12	25646332	chr12:25646332	rs7302125	t	c	0.7655	-0.0279	0.0075	0.0002148	25646332	25493398	12	25493398	12	25493398	*	Y	0.895833	-3.72
12_25493575_T_C	rs3851602	12	25493575	T	C	-0.0151	0.985222	0.968054	1.002	0.2929	11	rs3851602	0.09168	12	25493575	T	C	0.7071	1.015	0.998	1.033	0.0151	0.0089	85934	401577	12	25493575	12	25493575	*	rs3851602	Y	12	25646509	chr12:25646509	rs3851602	t	c	0.706	0.028	0.007	6.568e-05	25646509	25493575	12	25493575	12	25493575	*	Y	-1.69663	4
12_25493924_A_G	rs7358536	12	25493924	A	G	0.0084	1.00806	0.990099	1.02775	0.2357	11	rs7358536	0.3781	12	25493924	A	G	0.7643	0.992	0.973	1.01	-0.0084	0.0096	85934	401577	12	25493924	12	25493924	*	rs7358536	R	12	25646858	chr12:25646858	rs7358536	a	g	0.7655	-0.0279	0.0075	0.0002148	25646858	25493924	12	25493924	12	25493924	*	R	0.875	-3.72
12_25494117_T_C	rs11048075	12	25494117	T	C	0.0086	1.00908	0.990099	1.02775	0.2357	11	rs11048075	0.3674	12	25494117	T	C	0.7643	0.991	0.973	1.01	-0.0086	0.0096	85934	401577	12	25494117	12	25494117	*	rs11048075	Y	12	25647051	chr12:25647051	rs11048075	t	c	0.7655	-0.0279	0.0075	0.0002148	25647051	25494117	12	25494117	12	25494117	*	Y	0.895833	-3.72
12_25494765_T_C	rs10842568	12	25494765	T	C	0.0091	1.00908	0.990099	1.02775	0.2366	11	rs10842568	0.3406	12	25494765	T	C	0.7634	0.991	0.973	1.01	-0.0091	0.0095	85934	401577	12	25494765	12	25494765	*	rs10842568	Y	12	25647699	chr12:25647699	rs10842568	t	c	0.7646	-0.0275	0.0074	0.0002162	25647699	25494765	12	25494765	12	25494765	*	Y	0.957895	-3.71622
12_25496789_A_G	rs10842569	12	25496789	A	G	0.0092	1.00908	0.99108	1.02775	0.2367	11	rs10842569	0.336	12	25496789	A	G	0.7633	0.991	0.973	1.009	-0.0092	0.0095	85934	401577	12	25496789	12	25496789	*	rs10842569	R	12	25649723	chr12:25649723	rs10842569	a	g	0.7643	-0.028	0.0075	0.0002038	25649723	25496789	12	25496789	12	25496789	*	R	0.968421	-3.73333
12_25498284_T_C	rs10842570	12	25498284	T	C	0.0093	1.00908	0.99108	1.02881	0.2366	11	rs10842570	0.3276	12	25498284	T	C	0.7634	0.991	0.972	1.009	-0.0093	0.0095	85934	401577	12	25498284	12	25498284	*	rs10842570	Y	12	25651218	chr12:25651218	rs10842570	t	c	0.7643	-0.0286	0.0075	0.0001483	25651218	25498284	12	25498284	12	25498284	*	Y	0.978947	-3.81333
12_25498355_T_C	rs10842571	12	25498355	T	C	0.0093	1.00908	0.99108	1.02881	0.2367	11	rs10842571	0.3308	12	25498355	T	C	0.7633	0.991	0.972	1.009	-0.0093	0.0095	85934	401577	12	25498355	12	25498355	*	rs10842571	B	12	25651289	chr12:25651289	rs10842571	t	c	0.7642	-0.0279	0.0075	0.0002148	25651289	25498355	12	25498355	12	25498355	*	B	0.978947	-3.72
12_25498965_A_G	rs10771223	12	25498965	A	G	0.0094	1.00908	0.99108	1.02881	0.238	11	rs10771223	0.3228	12	25498965	A	G	0.762	0.991	0.972	1.009	-0.0094	0.0095	85934	401577	12	25498965	12	25498965	*	rs10771223	R	12	25651899	chr12:25651899	rs10771223	a	g	0.764	-0.029	0.0075	0.0001196	25651899	25498965	12	25498965	12	25498965	*	R	0.989474	-3.86667
12_25500621_A_G	rs7959386	12	25500621	A	G	0.0093	1.00908	0.99108	1.02881	0.2367	11	rs7959386	0.3284	12	25500621	A	G	0.7633	0.991	0.972	1.009	-0.0093	0.0095	85934	401577	12	25500621	12	25500621	*	rs7959386	R	12	25653555	chr12:25653555	rs7959386	a	g	0.7642	-0.0287	0.0075	0.0001406	25653555	25500621	12	25500621	12	25500621	*	R	0.978947	-3.82667
12_25501206_C_G	rs1824925	12	25501206	C	G	0.0091	1.00908	0.990099	1.02775	0.2367	6	rs1824925	0.3386	12	25501206	C	G	0.7633	0.991	0.973	1.01	-0.0091	0.0095	85934	401577	12	25501206	12	25501206	*	rs1824925	S	12	25654140	chr12:25654140	rs1824925	c	g	0.7641	-0.0283	0.0075	0.000174	25654140	25501206	12	25501206	12	25501206	*	S	0.957895	-3.77333
12_25502588_C_T	rs10505967	12	25502588	C	T	-0.0137	0.986	0.969	1.004	0.2878	10	rs10505967	0.1278	12	25502588	T	C	0.2878	0.986	0.969	1.004	-0.0137	0.009	85934	401577	12	25502588	12	25502588	*	rs10505967	H	12	25655522	chr12:25655522	rs10505967	t	c	0.2889	-0.0275	0.0071	0.0001122	25655522	25502588	12	25502588	12	25502588	*	H	-1.52222	-3.87324
12_25508100_C_A	rs11048082	12	25508100	C	A	-0.0135	0.987	0.969	1.004	0.2877	10	rs11048082	0.132	12	25508100	A	C	0.2877	0.987	0.969	1.004	-0.0135	0.009	85934	401577	12	25508100	12	25508100	*	rs11048082	M	12	25661034	chr12:25661034	rs11048082	a	c	0.2891	-0.0272	0.0071	0.0001333	25661034	25508100	12	25508100	12	25508100	*	M	-1.5	-3.83099
12_25516252_G_A	rs1678555	12	25516252	G	A	-0.0137	0.986	0.967	1.006	0.7806	10	rs1678555	0.1663	12	25516252	A	G	0.7806	0.986	0.967	1.006	-0.0137	0.0099	85934	401577	12	25516252	12	25516252	*	rs1678555	R	12	25669186	chr12:25669186	rs1678555	a	g	0.7838	-0.0291	0.0077	0.0001728	25669186	25516252	12	25516252	12	25516252	*	R	-1.38384	-3.77922
12_25516422_T_A	rs1705411	12	25516422	T	A	-0.0138	0.986	0.967	1.006	0.7806	5	rs1705411	0.1633	12	25516422	A	T	0.7806	0.986	0.967	1.006	-0.0138	0.0099	85934	401577	12	25516422	12	25516422	*	rs1705411	W	12	25669356	chr12:25669356	rs1705411	a	t	0.7838	-0.0292	0.0077	0.0001641	25669356	25516422	12	25516422	12	25516422	*	W	-1.39394	-3.79221
12_25516422_T_A	rs1705411	12	25516422	T	A	-0.0138	0.986	0.967	1.006	0.7806	5	rs1705411	0.1633	12	25516422	A	T	0.7806	0.986	0.967	1.006	-0.0138	0.0099	85934	401577	12	25516422	12	25516422	*	rs879374287	S	12	25669356	chr12:25669356	rs1705411	a	t	0.7838	-0.0292	0.0077	0.0001641	25669356	25516422	12	25516422	12	25516422	*	S	-1.39394	-3.79221
12_25516423_C_G	rs1705412	12	25516423	C	G	-0.0144	0.985222	0.967118	1.00503	0.781	6	rs1705412	0.1467	12	25516423	C	G	0.219	1.015	0.995	1.034	0.0144	0.0099	85934	401577	12	25516423	12	25516423	*	rs1705412	S	12	25669357	chr12:25669357	rs1705412	c	g	0.2164	0.0293	0.0077	0.0001558	25669357	25516423	12	25516423	12	25516423	*	S	-1.45455	3.80519
12_25518363_A_C	rs1678549	12	25518363	A	C	-0.0138	0.986193	0.967118	1.00604	0.7828	11	rs1678549	0.1671	12	25518363	A	C	0.2172	1.014	0.994	1.034	0.0138	0.01	85934	401577	12	25518363	12	25518363	*	rs1678549	M	12	25671297	chr12:25671297	rs1678549	a	c	0.2132	0.0301	0.0079	0.0001265	25671297	25518363	12	25518363	12	25518363	*	M	-1.38	3.81013
12_25529097_T_C	rs279011	12	25529097	T	C	-0.0207	0.979432	0.962464	0.997009	0.2984	11	rs279011	0.01967	12	25529097	T	C	0.7016	1.021	1.003	1.039	0.0207	0.0089	85934	401577	12	25529097	12	25529097	*	rs279011	Y	12	25682031	chr12:25682031	rs279011	t	c	0.7029	0.0278	0.007	7.404e-05	25682031	25529097	12	25529097	12	25529097	*	Y	-2.32584	3.97143
12_25534161_G_A	rs11048090	12	25534161	G	A	-0.0196	0.981	0.964	0.998	0.2927	10	rs11048090	0.02803	12	25534161	A	G	0.2927	0.981	0.964	0.998	-0.0196	0.0089	85934	401577	12	25534161	12	25534161	*	rs11048090	R	12	25687095	chr12:25687095	rs11048090	a	g	0.2981	-0.0274	0.0077	0.0004056	25687095	25534161	12	25534161	12	25534161	*	R	-2.20225	-3.55844
12_25550537_A_G	rs17337853	12	25550537	A	G	-0.0201	0.980392	0.963391	0.997009	0.2969	11	rs17337853	0.02452	12	25550537	A	G	0.7031	1.02	1.003	1.038	0.0201	0.0089	85934	401577	12	25550537	12	25550537	*	rs17337853	R	12	25703471	chr12:25703471	rs17337853	a	g	0.7027	0.0275	0.007	8.85e-05	25703471	25550537	12	25550537	12	25550537	*	R	-2.25843	3.92857
12_25556231_C_T	rs12580040	12	25556231	C	T	-0.0214	0.979	0.962	0.996	0.2853	10	rs12580040	0.01901	12	25556231	T	C	0.2853	0.979	0.962	0.996	-0.0214	0.0091	85934	401577	12	25556231	12	25556231	*	rs12580040	Y	12	25709165	chr12:25709165	rs12580040	t	c	0.2833	-0.0269	0.0072	0.0001965	25709165	25556231	12	25556231	12	25556231	*	Y	-2.35165	-3.73611
12_26100773_C_T	rs16930139	12	26100773	C	T	-0.0025	0.998	0.981	1.014	0.5135	10	rs16930139	0.7687	12	26100773	T	C	0.5135	0.998	0.981	1.014	-0.0025	0.0084	85934	401577	12	26100773	12	26100773	*	rs16930139	Y	12	26253706	chr12:26253706	rs16930139	t	c	0.5201	-0.0258	0.0064	5.355e-05	26253706	26100773	12	26100773	12	26100773	*	Y	-0.297619	-4.03125
12_26101816_A_G	rs12367830	12	26101816	A	G	-0.0047	0.995025	0.978474	1.01215	0.3785	11	rs12367830	0.5851	12	26101816	A	G	0.6215	1.005	0.988	1.022	0.0047	0.0086	85934	401577	12	26101816	12	26101816	*	rs12367830	R	12	26254749	chr12:26254749	rs12367830	a	g	0.6103	-0.0364	0.0066	3.423e-08	26254749	26101816	12	26101816	12	26101816	*	R	-0.546512	-5.51515
12_26106986_G_A	rs10842675	12	26106986	G	A	-0.0063	0.994	0.977	1.011	0.341	10	rs10842675	0.4715	12	26106986	A	G	0.341	0.994	0.977	1.011	-0.0063	0.0087	85934	401577	12	26106986	12	26106986	*	rs10842675	R	12	26259919	chr12:26259919	rs10842675	a	g	0.3542	0.0381	0.0067	1.302e-08	26259919	26106986	12	26106986	12	26106986	*	R	-0.724138	5.68657
12_26108461_A_G	rs10842676	12	26108461	A	G	-0.0037	0.996016	0.979432	1.01317	0.3775	11	rs10842676	0.6682	12	26108461	A	G	0.6225	1.004	0.987	1.021	0.0037	0.0086	85934	401577	12	26108461	12	26108461	*	rs10842676	R	12	26261394	chr12:26261394	rs10842676	a	g	0.6109	-0.036	0.0066	4.825e-08	26261394	26108461	12	26108461	12	26108461	*	R	-0.430233	-5.45455
12_26108488_T_C	rs10842677	12	26108488	T	C	-0.0052	0.995025	0.978474	1.01112	0.4331	11	rs10842677	0.5314	12	26108488	T	C	0.5669	1.005	0.989	1.022	0.0052	0.0084	85934	401577	12	26108488	12	26108488	*	rs10842677	Y	12	26261421	chr12:26261421	rs10842677	t	c	0.5533	-0.0267	0.0065	3.905e-05	26261421	26108488	12	26108488	12	26108488	*	Y	-0.619048	-4.10769
12_26112699_G_A	rs7977928	12	26112699	G	A	-0.0161	0.984	0.968	1	0.5789	10	rs7977928	0.05236	12	26112699	A	G	0.5789	0.984	0.968	1	-0.0161	0.0083	85934	401577	12	26112699	12	26112699	*	rs7977928	R	12	26265632	chr12:26265632	rs7977928	a	g	0.5905	0.0294	0.0065	5.927e-06	26265632	26112699	12	26112699	12	26112699	*	R	-1.93976	4.52308
12_26112818_G_T	rs7978072	12	26112818	G	T	-0.0158	0.984	0.968	1	0.5777	10	rs7978072	0.05774	12	26112818	T	G	0.5777	0.984	0.968	1	-0.0158	0.0083	85934	401577	12	26112818	12	26112818	*	rs7978072	D	12	26265751	chr12:26265751	rs7978072	t	g	0.5968	0.0298	0.0069	1.615e-05	26265751	26112818	12	26112818	12	26112818	*	D	-1.90361	4.31884
12_26113089_C_T	rs6487531	12	26113089	C	T	-0.0154	0.985	0.969	1.001	0.5812	10	rs6487531	0.06568	12	26113089	T	C	0.5812	0.985	0.969	1.001	-0.0154	0.0083	85934	401577	12	26113089	12	26113089	*	rs6487531	Y	12	26266022	chr12:26266022	rs6487531	t	c	0.5938	0.0301	0.0065	3.538e-06	26266022	26113089	12	26113089	12	26113089	*	Y	-1.85542	4.63077
12_26114715_T_C	rs7972367	12	26114715	T	C	-0.0181	0.982318	0.965251	0.999001	0.6644	11	rs7972367	0.03828	12	26114715	T	C	0.3356	1.018	1.001	1.036	0.0181	0.0087	85934	401577	12	26114715	12	26114715	*	rs7972367	Y	12	26267648	chr12:26267648	rs7972367	t	c	0.3267	-0.0241	0.0069	0.0004875	26267648	26114715	12	26114715	12	26114715	*	Y	-2.08046	-3.49275
12_26119891_T_G	rs10842678	12	26119891	T	G	-0.0174	0.982318	0.967118	0.999001	0.5803	11	rs10842678	0.03576	12	26119891	T	G	0.4197	1.018	1.001	1.034	0.0174	0.0083	85934	401577	12	26119891	12	26119891	*	rs10842678	K	12	26272824	chr12:26272824	rs10842678	t	g	0.4123	-0.0297	0.0065	4.758e-06	26272824	26119891	12	26119891	12	26119891	*	K	-2.09639	-4.56923
12_26120155_C_G	rs1048155	12	26120155	C	G	-0.0167	0.983284	0.967118	1	0.5757	6	rs1048155	0.04555	12	26120155	C	G	0.4243	1.017	1	1.034	0.0167	0.0083	85934	401577	12	26120155	12	26120155	*	rs1048155	S	12	26273088	chr12:26273088	rs1048155	c	g	0.4126	-0.0294	0.0065	5.927e-06	26273088	26120155	12	26120155	12	26120155	*	S	-2.01205	-4.52308
12_26138216_C_T	rs56008051	12	26138216	C	T	0.0015	1.002	0.984	1.019	0.2881	10	rs56008051	0.8696	12	26138216	T	C	0.2881	1.002	0.984	1.019	0.0015	0.009	85934	401577	12	26138216	12	26138216	*	rs56008051	Y	12	26291149	chr12:26291149	rs56008051	t	c	0.2974	-0.0313	0.007	8.126e-06	26291149	26138216	12	26138216	12	26138216	*	Y	0.166667	-4.47143
12_26138351_T_G	rs56319243	12	26138351	T	G	0.0018	1.002	0.984252	1.01937	0.2881	11	rs56319243	0.8377	12	26138351	T	G	0.7119	0.998	0.981	1.016	-0.0018	0.009	85934	401577	12	26138351	12	26138351	*	rs56319243	K	12	26291284	chr12:26291284	rs56319243	t	g	0.7025	0.0312	0.007	8.685e-06	26291284	26138351	12	26138351	12	26138351	*	K	0.2	4.45714
12_26139056_G_A	rs55752345	12	26139056	G	A	0.0014	1.001	0.984	1.019	0.2877	10	rs55752345	0.8751	12	26139056	A	G	0.2877	1.001	0.984	1.019	0.0014	0.009	85934	401577	12	26139056	12	26139056	*	rs55752345	V	12	26291989	chr12:26291989	rs55752345	a	g	0.2974	-0.0314	0.007	7.602e-06	26291989	26139056	12	26139056	12	26139056	*	V	0.155556	-4.48571
12_26140556_C_T	rs55889673	12	26140556	C	T	-0.0006	0.999	0.981	1.018	0.2355	10	rs55889673	0.951	12	26140556	T	C	0.2355	0.999	0.981	1.018	-0.0006	0.0096	85934	401577	12	26140556	12	26140556	*	rs55889673	Y	12	26293489	chr12:26293489	rs55889673	t	c	0.247	-0.0287	0.0074	0.0001131	26293489	26140556	12	26140556	12	26140556	*	Y	-0.0625	-3.87838
12_26141116_A_G	rs10771262	12	26141116	A	G	-0.0071	0.993049	0.976562	1.0101	0.6608	11	rs10771262	0.4161	12	26141116	A	G	0.3392	1.007	0.99	1.024	0.0071	0.0087	85934	401577	12	26141116	12	26141116	*	rs10771262	R	12	26294049	chr12:26294049	rs10771262	a	g	0.3322	-0.0289	0.0068	2.172e-05	26294049	26141116	12	26141116	12	26141116	*	R	-0.816092	-4.25
12_26141840_A_T	rs10842680	12	26141840	A	T	-0.0062	0.994036	0.976562	1.01112	0.6593	6	rs10842680	0.4773	12	26141840	A	T	0.3407	1.006	0.989	1.024	0.0062	0.0087	85934	401577	12	26141840	12	26141840	*	rs10842680	W	12	26294773	chr12:26294773	rs10842680	a	t	0.3336	-0.0292	0.0068	1.782e-05	26294773	26141840	12	26141840	12	26141840	*	W	-0.712644	-4.29412
12_26142348_A_G	rs35878200	12	26142348	A	G	-0.0007	0.999001	0.980392	1.01833	0.2354	11	rs35878200	0.9414	12	26142348	A	G	0.7646	1.001	0.982	1.02	0.0007	0.0096	85934	401577	12	26142348	12	26142348	*	rs35878200	R	12	26295281	chr12:26295281	rs35878200	a	g	0.7536	0.0286	0.0074	0.0001194	26295281	26142348	12	26142348	12	26142348	*	R	-0.0729167	3.86486
12_26143321_G_A	rs6487532	12	26143321	G	A	-0.0076	0.992	0.975	1.01	0.6884	10	rs6487532	0.3916	12	26143321	A	G	0.6884	0.992	0.975	1.01	-0.0076	0.0089	85934	401577	12	26143321	12	26143321	*	rs6487532	R	12	26296254	chr12:26296254	rs6487532	a	g	0.6929	0.0272	0.0069	8.281e-05	26296254	26143321	12	26143321	12	26143321	*	R	-0.853933	3.94203
12_26143461_C_T	rs61915724	12	26143461	C	T	-0.0007	0.999	0.981	1.018	0.2359	10	rs61915724	0.9383	12	26143461	T	C	0.2359	0.999	0.981	1.018	-0.0007	0.0096	85934	401577	12	26143461	12	26143461	*	rs61915724	Y	12	26296394	chr12:26296394	rs61915724	t	c	0.2464	-0.0287	0.0074	0.0001131	26296394	26143461	12	26143461	12	26143461	*	Y	-0.0729167	-3.87838
12_26143758_C_T	rs7953277	12	26143758	C	T	-0.0019	0.998	0.98	1.017	0.2374	10	rs7953277	0.8428	12	26143758	T	C	0.2374	0.998	0.98	1.017	-0.0019	0.0095	85934	401577	12	26143758	12	26143758	*	rs7953277	Y	12	26296691	chr12:26296691	rs7953277	t	c	0.2469	-0.0274	0.0074	0.000228	26296691	26143758	12	26143758	12	26143758	*	Y	-0.2	-3.7027
12_26143834_G_A	rs4963649	12	26143834	G	A	0.0004	1	0.983	1.018	0.2906	10	rs4963649	0.9647	12	26143834	A	G	0.2906	1	0.983	1.018	0.0004	0.0089	85934	401577	12	26143834	12	26143834	*	rs4963649	R	12	26296767	chr12:26296767	rs4963649	a	g	0.298	-0.0301	0.007	1.781e-05	26296767	26143834	12	26143834	12	26143834	*	R	0.0449438	-4.3
12_26144168_A_T	rs2004824	12	26144168	A	T	0.0004	1	0.983284	1.01833	0.2906	6	rs2004824	0.9685	12	26144168	A	T	0.7094	1	0.982	1.017	-0.0004	0.0089	85934	401577	12	26144168	12	26144168	*	rs2004824	W	12	26297101	chr12:26297101	rs2004824	a	t	0.702	0.0302	0.007	1.67e-05	26297101	26144168	12	26144168	12	26144168	*	W	0.0449438	4.31429
12_26144376_G_A	rs4963959	12	26144376	G	A	0.0002	1	0.983	1.018	0.2908	10	rs4963959	0.9811	12	26144376	A	G	0.2908	1	0.983	1.018	0.0002	0.0089	85934	401577	12	26144376	12	26144376	*	rs4963959	R	12	26297309	chr12:26297309	rs4963959	a	g	0.2982	-0.0305	0.007	1.375e-05	26297309	26144376	12	26144376	12	26144376	*	R	0.0224719	-4.35714
12_26144899_C_T	rs748775	12	26144899	C	T	-0.0052	0.995	0.978	1.012	0.6605	10	rs748775	0.5489	12	26144899	T	C	0.6605	0.995	0.978	1.012	-0.0052	0.0086	85934	401577	12	26144899	12	26144899	*	rs748775	Y	12	26297832	chr12:26297832	rs748775	t	c	0.6659	0.0287	0.0068	2.475e-05	26297832	26144899	12	26144899	12	26144899	*	Y	-0.604651	4.22059
12_26145551_C_T	rs17464154	12	26145551	C	T	0.0001	1	0.983	1.018	0.2905	10	rs17464154	0.9911	12	26145551	T	C	0.2905	1	0.983	1.018	0.0001	0.0089	85934	401577	12	26145551	12	26145551	*	rs17464154	Y	12	26298484	chr12:26298484	rs17464154	t	c	0.298	-0.0301	0.007	1.781e-05	26298484	26145551	12	26145551	12	26145551	*	Y	0.011236	-4.3
12_26145644_C_T	rs17464196	12	26145644	C	T	0.0004	1	0.983	1.018	0.2906	10	rs17464196	0.9622	12	26145644	T	C	0.2906	1	0.983	1.018	0.0004	0.0089	85934	401577	12	26145644	12	26145644	*	rs17464196	Y	12	26298577	chr12:26298577	rs17464196	t	c	0.298	-0.0301	0.007	1.781e-05	26298577	26145644	12	26145644	12	26145644	*	Y	0.0449438	-4.3
12_26145866_G_A	rs17366851	12	26145866	G	A	0.0002	1	0.983	1.018	0.2906	10	rs17366851	0.9832	12	26145866	A	G	0.2906	1	0.983	1.018	0.0002	0.0089	85934	401577	12	26145866	12	26145866	*	rs17366851	R	12	26298799	chr12:26298799	rs17366851	a	g	0.298	-0.0301	0.007	1.781e-05	26298799	26145866	12	26145866	12	26145866	*	R	0.0224719	-4.3
12_26145974_A_G	rs17366886	12	26145974	A	G	0.0003	1	0.983284	1.01833	0.2906	11	rs17366886	0.9728	12	26145974	A	G	0.7094	1	0.982	1.017	-0.0003	0.0089	85934	401577	12	26145974	12	26145974	*	rs17366886	R	12	26298907	chr12:26298907	rs17366886	a	g	0.702	0.0301	0.007	1.781e-05	26298907	26145974	12	26145974	12	26145974	*	R	0.0337079	4.3
12_26145987_C_A	rs16930176	12	26145987	C	A	-0.0022	0.998	0.979	1.017	0.2381	10	rs16930176	0.8173	12	26145987	A	C	0.2381	0.998	0.979	1.017	-0.0022	0.0095	85934	401577	12	26145987	12	26145987	*	rs16930176	M	12	26298920	chr12:26298920	rs16930176	a	c	0.2474	-0.0272	0.0074	0.0002533	26298920	26145987	12	26145987	12	26145987	*	M	-0.231579	-3.67568
12_26146337_C_G	rs10771263	12	26146337	C	G	-0.005	0.995025	0.978474	1.01215	0.6605	6	rs10771263	0.5612	12	26146337	C	G	0.3395	1.005	0.988	1.022	0.005	0.0086	85934	401577	12	26146337	12	26146337	*	rs10771263	S	12	26299270	chr12:26299270	rs10771263	c	g	0.334	-0.0286	0.0068	2.641e-05	26299270	26146337	12	26146337	12	26146337	*	S	-0.581395	-4.20588
12_26146641_A_G	rs59864248	12	26146641	A	G	0.0009	1.001	0.983284	1.01833	0.2906	11	rs59864248	0.9234	12	26146641	A	G	0.7094	0.999	0.982	1.017	-0.0009	0.0089	85934	401577	12	26146641	12	26146641	*	rs59864248	R	12	26299574	chr12:26299574	rs59864248	a	g	0.702	0.0301	0.007	1.781e-05	26299574	26146641	12	26146641	12	26146641	*	R	0.101124	4.3
12_26147517_C_T	rs61915726	12	26147517	C	T	0.0005	1.001	0.983	1.018	0.2905	10	rs61915726	0.9561	12	26147517	T	C	0.2905	1.001	0.983	1.018	0.0005	0.0089	85934	401577	12	26147517	12	26147517	*	rs61915726	Y	12	26300450	chr12:26300450	rs61915726	t	c	0.298	-0.0302	0.007	1.67e-05	26300450	26147517	12	26147517	12	26147517	*	Y	0.0561798	-4.31429
12_26149228_A_G	rs12809441	12	26149228	A	G	-0.0068	0.993049	0.976562	1.0101	0.6574	11	rs12809441	0.4271	12	26149228	A	G	0.3426	1.007	0.99	1.024	0.0068	0.0086	85934	401577	12	26149228	12	26149228	*	rs12809441	R	12	26302161	chr12:26302161	rs12809441	a	g	0.3364	-0.0276	0.0068	5.004e-05	26302161	26149228	12	26149228	12	26149228	*	R	-0.790698	-4.05882
12_26153289_T_C	rs10842682	12	26153289	T	C	-0.0087	0.99108	0.974659	1.00806	0.6604	11	rs10842682	0.3149	12	26153289	T	C	0.3396	1.009	0.992	1.026	0.0087	0.0086	85934	401577	12	26153289	12	26153289	*	rs10842682	Y	12	26306222	chr12:26306222	rs10842682	t	c	0.3346	-0.0262	0.0068	0.0001182	26306222	26153289	12	26153289	12	26153289	*	Y	-1.01163	-3.85294
12_26159832_G_T	rs16930227	12	26159832	G	T	-0.0004	1	0.981	1.018	0.2405	10	rs16930227	0.9667	12	26159832	T	G	0.2405	1	0.981	1.018	-0.0004	0.0095	85934	401577	12	26159832	12	26159832	*	rs16930227	K	12	26312765	chr12:26312765	rs16930227	t	g	0.2498	-0.0268	0.0074	0.000312	26312765	26159832	12	26159832	12	26159832	*	K	-0.0421053	-3.62162
12_26160916_T_C	rs1842323	12	26160916	T	C	-0.0066	0.993049	0.977517	1.00908	0.523	11	rs1842323	0.4219	12	26160916	T	C	0.477	1.007	0.991	1.023	0.0066	0.0082	85934	401577	12	26160916	12	26160916	*	rs1842323	Y	12	26313849	chr12:26313849	rs1842323	t	c	0.4714	-0.0263	0.0064	3.824e-05	26313849	26160916	12	26160916	12	26160916	*	Y	-0.804878	-4.10938
12_26161552_A_G	rs7133280	12	26161552	A	G	-0.0066	0.993049	0.977517	1.00908	0.5248	11	rs7133280	0.4166	12	26161552	A	G	0.4752	1.007	0.991	1.023	0.0066	0.0082	85934	401577	12	26161552	12	26161552	*	rs7133280	R	12	26314485	chr12:26314485	rs7133280	a	g	0.4688	-0.0263	0.0064	3.824e-05	26314485	26161552	12	26161552	12	26161552	*	R	-0.804878	-4.10938
12_26161882_C_A	rs2343865	12	26161882	C	A	0.0005	1.001	0.982	1.019	0.2413	10	rs2343865	0.9588	12	26161882	A	C	0.2413	1.001	0.982	1.019	0.0005	0.0095	85934	401577	12	26161882	12	26161882	*	rs2343865	V	12	26314815	chr12:26314815	rs2343865	a	c	0.25	-0.0277	0.0074	0.0001944	26314815	26161882	12	26161882	12	26161882	*	V	0.0526316	-3.74324
12_26162149_C_T	rs2343866	12	26162149	C	T	-0.0068	0.993	0.977	1.009	0.5251	10	rs2343866	0.4079	12	26162149	T	C	0.5251	0.993	0.977	1.009	-0.0068	0.0082	85934	401577	12	26162149	12	26162149	*	rs2343866	Y	12	26315082	chr12:26315082	rs2343866	t	c	0.5312	0.0262	0.0064	4.093e-05	26315082	26162149	12	26162149	12	26162149	*	Y	-0.829268	4.09375
12_26162240_T_C	rs2343867	12	26162240	T	C	-0.0068	0.993049	0.977517	1.00908	0.5247	11	rs2343867	0.4041	12	26162240	T	C	0.4753	1.007	0.991	1.023	0.0068	0.0082	85934	401577	12	26162240	12	26162240	*	rs2343867	Y	12	26315173	chr12:26315173	rs2343867	t	c	0.4688	-0.0263	0.0064	3.824e-05	26315173	26162240	12	26162240	12	26162240	*	Y	-0.829268	-4.10938
12_26163196_G_A	rs10743574	12	26163196	G	A	-0.0004	1	0.981	1.018	0.7535	10	rs10743574	0.968	12	26163196	A	G	0.7535	1	0.981	1.018	-0.0004	0.0095	85934	401577	12	26163196	12	26163196	*	rs10743574	R	12	26316129	chr12:26316129	rs10743574	a	g	0.7498	0.0277	0.0074	0.0001944	26316129	26163196	12	26163196	12	26163196	*	R	-0.0421053	3.74324
12_26163425_A_G	rs10771264	12	26163425	A	G	-0.0068	0.993049	0.977517	1.00908	0.5248	11	rs10771264	0.4083	12	26163425	A	G	0.4752	1.007	0.991	1.023	0.0068	0.0082	85934	401577	12	26163425	12	26163425	*	rs10771264	R	12	26316358	chr12:26316358	rs10771264	a	g	0.4688	-0.0263	0.0064	3.824e-05	26316358	26163425	12	26163425	12	26163425	*	R	-0.829268	-4.10938
12_26164000_T_C	rs10842683	12	26164000	T	C	-0.0067	0.993049	0.977517	1.00908	0.5248	11	rs10842683	0.4133	12	26164000	T	C	0.4752	1.007	0.991	1.023	0.0067	0.0082	85934	401577	12	26164000	12	26164000	*	rs10842683	Y	12	26316933	chr12:26316933	rs10842683	t	c	0.4688	-0.0263	0.0064	3.824e-05	26316933	26164000	12	26164000	12	26164000	*	Y	-0.817073	-4.10938
12_26164237_C_T	rs7300697	12	26164237	C	T	-0.0065	0.994	0.978	1.01	0.525	10	rs7300697	0.4263	12	26164237	T	C	0.525	0.994	0.978	1.01	-0.0065	0.0082	85934	401577	12	26164237	12	26164237	*	rs7300697	Y	12	26317170	chr12:26317170	rs7300697	t	c	0.5313	0.0264	0.0064	3.573e-05	26317170	26164237	12	26164237	12	26164237	*	Y	-0.792683	4.125
12_26164439_C_G	rs7300970	12	26164439	C	G	-0.0065	0.993049	0.977517	1.0101	0.5248	6	rs7300970	0.4236	12	26164439	C	G	0.4752	1.007	0.99	1.023	0.0065	0.0082	85934	401577	12	26164439	12	26164439	*	rs7300970	S	12	26317372	chr12:26317372	rs7300970	c	g	0.4687	-0.0263	0.0064	3.824e-05	26317372	26164439	12	26164439	12	26164439	*	S	-0.792683	-4.10938
12_26164866_C_T	rs10505993	12	26164866	C	T	-0.0065	0.994	0.978	1.01	0.5248	10	rs10505993	0.4251	12	26164866	T	C	0.5248	0.994	0.978	1.01	-0.0065	0.0082	85934	401577	12	26164866	12	26164866	*	rs10505993	Y	12	26317799	chr12:26317799	rs10505993	t	c	0.5312	0.0262	0.0064	4.093e-05	26317799	26164866	12	26164866	12	26164866	*	Y	-0.792683	4.09375
12_26164998_A_G	rs55830812	12	26164998	A	G	0.0006	1.001	0.982318	1.01937	0.2413	11	rs55830812	0.9472	12	26164998	A	G	0.7587	0.999	0.981	1.018	-0.0006	0.0095	85934	401577	12	26164998	12	26164998	*	rs55830812	R	12	26317931	chr12:26317931	rs55830812	a	g	0.75	0.0277	0.0074	0.0001944	26317931	26164998	12	26164998	12	26164998	*	R	0.0631579	3.74324
12_26165888_G_A	rs57252419	12	26165888	G	A	0.0007	1.001	0.982	1.02	0.2413	10	rs57252419	0.9429	12	26165888	A	G	0.2413	1.001	0.982	1.02	0.0007	0.0095	85934	401577	12	26165888	12	26165888	*	rs57252419	R	12	26318821	chr12:26318821	rs57252419	a	g	0.25	-0.0277	0.0074	0.0001944	26318821	26165888	12	26165888	12	26165888	*	R	0.0736842	-3.74324
12_26166735_A_G	rs59864950	12	26166735	A	G	0.0005	1	0.982318	1.01937	0.2414	11	rs59864950	0.9571	12	26166735	A	G	0.7586	1	0.981	1.018	-0.0005	0.0095	85934	401577	12	26166735	12	26166735	*	rs59864950	R	12	26319668	chr12:26319668	rs59864950	a	g	0.75	0.0277	0.0074	0.0001944	26319668	26166735	12	26166735	12	26166735	*	R	0.0526316	3.74324
12_26167654_G_A	rs7978769	12	26167654	G	A	0.0006	1.001	0.982	1.019	0.2417	10	rs7978769	0.9473	12	26167654	A	G	0.2417	1.001	0.982	1.019	0.0006	0.0094	85934	401577	12	26167654	12	26167654	*	rs7978769	R	12	26320587	chr12:26320587	rs7978769	a	g	0.2498	-0.0284	0.0074	0.0001333	26320587	26167654	12	26167654	12	26167654	*	R	0.0638298	-3.83784
12_26167723_C_T	rs10842685	12	26167723	C	T	-0.0065	0.994	0.978	1.01	0.5247	10	rs10842685	0.4276	12	26167723	T	C	0.5247	0.994	0.978	1.01	-0.0065	0.0082	85934	401577	12	26167723	12	26167723	*	rs10842685	Y	12	26320656	chr12:26320656	rs10842685	t	c	0.5316	0.027	0.0064	2.364e-05	26320656	26167723	12	26167723	12	26167723	*	Y	-0.792683	4.21875
12_26172446_C_T	rs10842686	12	26172446	C	T	0.0073	1.007	0.991	1.023	0.4705	10	rs10842686	0.3714	12	26172446	T	C	0.4705	1.007	0.991	1.023	0.0073	0.0081	85934	401577	12	26172446	12	26172446	*	rs10842686	Y	12	26325379	chr12:26325379	rs10842686	t	c	0.4683	-0.0266	0.0064	3.116e-05	26325379	26172446	12	26172446	12	26172446	*	Y	0.901235	-4.15625
12_26174362_G_A	rs7136036	12	26174362	G	A	0.0075	1.008	0.992	1.024	0.4706	10	rs7136036	0.3583	12	26174362	A	G	0.4706	1.008	0.992	1.024	0.0075	0.0081	85934	401577	12	26174362	12	26174362	*	rs7136036	R	12	26327295	chr12:26327295	rs7136036	a	g	0.4684	-0.0265	0.0064	3.337e-05	26327295	26174362	12	26174362	12	26174362	*	R	0.925926	-4.14062
12_26178007_G_T	rs2343868	12	26178007	G	T	0.0063	1.006	0.989	1.024	0.2825	10	rs2343868	0.4878	12	26178007	T	G	0.2825	1.006	0.989	1.024	0.0063	0.009	85934	401577	12	26178007	12	26178007	*	rs2343868	K	12	26330940	chr12:26330940	rs2343868	t	g	0.2847	-0.0254	0.0071	0.0003604	26330940	26178007	12	26178007	12	26178007	*	K	0.7	-3.57746
12_26178660_G_C	rs1077585	12	26178660	G	C	0.0007	1.001	0.984	1.017	0.3762	5	rs1077585	0.9316	12	26178660	C	G	0.3762	1.001	0.984	1.017	0.0007	0.0084	85934	401577	12	26178660	12	26178660	*	rs1077585	S	12	26331593	chr12:26331593	rs1077585	c	g	0.3818	-0.0233	0.0066	0.0004119	26331593	26178660	12	26178660	12	26178660	*	S	0.0833333	-3.5303
12_26178861_G_A	rs1552043	12	26178861	G	A	-0.0064	0.994	0.978	1.01	0.5222	10	rs1552043	0.43	12	26178861	A	G	0.5222	0.994	0.978	1.01	-0.0064	0.0082	85934	401577	12	26178861	12	26178861	*	rs1552043	R	12	26331794	chr12:26331794	rs1552043	a	g	0.5285	0.0274	0.0064	1.786e-05	26331794	26178861	12	26178861	12	26178861	*	R	-0.780488	4.28125
12_26178973_A_G	rs1124417	12	26178973	A	G	0.0067	1.00705	0.99108	1.02249	0.4742	11	rs1124417	0.4078	12	26178973	A	G	0.5258	0.993	0.978	1.009	-0.0067	0.0081	85934	401577	12	26178973	12	26178973	*	rs1124417	R	12	26331906	chr12:26331906	rs1124417	a	g	0.5281	0.0268	0.0064	2.715e-05	26331906	26178973	12	26178973	12	26178973	*	R	0.82716	4.1875
12_26179366_G_A	rs16930270	12	26179366	G	A	0.0006	1.001	0.984	1.017	0.3764	10	rs16930270	0.9423	12	26179366	A	G	0.3764	1.001	0.984	1.017	0.0006	0.0084	85934	401577	12	26179366	12	26179366	*	rs16930270	R	12	26332299	chr12:26332299	rs16930270	a	g	0.3818	-0.0241	0.0066	0.0002586	26332299	26179366	12	26179366	12	26179366	*	R	0.0714286	-3.65152
12_26182393_T_C	rs12315774	12	26182393	T	C	-0.0003	1	0.981354	1.01833	0.2436	11	rs12315774	0.9727	12	26182393	T	C	0.7564	1	0.982	1.019	0.0003	0.0094	85934	401577	12	26182393	12	26182393	*	rs12315774	Y	12	26335326	chr12:26335326	rs12315774	t	c	0.7495	0.0291	0.0074	9.059e-05	26335326	26182393	12	26182393	12	26182393	*	Y	-0.0319149	3.93243
12_26183478_T_C	rs7958409	12	26183478	T	C	-0.0006	0.999001	0.981354	1.01833	0.2438	11	rs7958409	0.9453	12	26183478	T	C	0.7562	1.001	0.982	1.019	0.0006	0.0094	85934	401577	12	26183478	12	26183478	*	rs7958409	Y	12	26336411	chr12:26336411	rs7958409	t	c	0.7492	0.0296	0.0074	6.84e-05	26336411	26183478	12	26183478	12	26183478	*	Y	-0.0638298	4
12_26184427_C_A	rs6487536	12	26184427	C	A	-0.0055	0.995	0.979	1.01	0.5216	10	rs6487536	0.5031	12	26184427	A	C	0.5216	0.995	0.979	1.01	-0.0055	0.0081	85934	401577	12	26184427	12	26184427	*	rs6487536	V	12	26337360	chr12:26337360	rs6487536	a	c	0.5278	0.0278	0.0064	1.345e-05	26337360	26184427	12	26184427	12	26184427	*	V	-0.679012	4.34375
12_26184699_C_T	rs61914465	12	26184699	C	T	-0.001	0.999	0.981	1.018	0.2414	10	rs61914465	0.9196	12	26184699	T	C	0.2414	0.999	0.981	1.018	-0.001	0.0095	85934	401577	12	26184699	12	26184699	*	rs61914465	Y	12	26337632	chr12:26337632	rs61914465	t	c	0.2502	-0.029	0.0073	7.596e-05	26337632	26184699	12	26184699	12	26184699	*	Y	-0.105263	-3.9726
12_26184901_C_A	rs7976236	12	26184901	C	A	-0.0008	0.999	0.981	1.018	0.2434	10	rs7976236	0.9364	12	26184901	A	C	0.2434	0.999	0.981	1.018	-0.0008	0.0094	85934	401577	12	26184901	12	26184901	*	rs7976236	M	12	26337834	chr12:26337834	rs7976236	a	c	0.2506	-0.0291	0.0073	7.174e-05	26337834	26184901	12	26184901	12	26184901	*	M	-0.0851064	-3.9863
12_26185361_A_C	rs10842688	12	26185361	A	C	-0.0055	0.994036	0.978474	1.0101	0.5215	11	rs10842688	0.496	12	26185361	A	C	0.4785	1.006	0.99	1.022	0.0055	0.0081	85934	401577	12	26185361	12	26185361	*	rs10842688	V	12	26338294	chr12:26338294	rs10842688	a	c	0.4722	-0.0278	0.0064	1.345e-05	26338294	26185361	12	26185361	12	26185361	*	V	-0.679012	-4.34375
12_26185432_T_C	rs10842689	12	26185432	T	C	-0.0054	0.995025	0.978474	1.0101	0.5213	11	rs10842689	0.5044	12	26185432	T	C	0.4787	1.005	0.99	1.022	0.0054	0.0081	85934	401577	12	26185432	12	26185432	*	rs10842689	Y	12	26338365	chr12:26338365	rs10842689	t	c	0.4722	-0.0278	0.0064	1.345e-05	26338365	26185432	12	26185432	12	26185432	*	Y	-0.666667	-4.34375
12_26185797_G_C	rs12314653	12	26185797	G	C	-0.0004	1	0.981	1.018	0.2441	5	rs12314653	0.9674	12	26185797	C	G	0.2441	1	0.981	1.018	-0.0004	0.0094	85934	401577	12	26185797	12	26185797	*	rs12314653	S	12	26338730	chr12:26338730	rs12314653	c	g	0.2507	-0.0293	0.0073	6.395e-05	26338730	26185797	12	26185797	12	26185797	*	S	-0.0425532	-4.0137
12_26186284_G_A	rs12316258	12	26186284	G	A	0.0028	1.003	0.985	1.021	0.2832	10	rs12316258	0.7531	12	26186284	A	G	0.2832	1.003	0.985	1.021	0.0028	0.009	85934	401577	12	26186284	12	26186284	*	rs12316258	R	12	26339217	chr12:26339217	rs12316258	a	g	0.2903	-0.0272	0.007	0.0001056	26339217	26186284	12	26186284	12	26186284	*	R	0.311111	-3.88571
12_26186798_C_T	rs7955859	12	26186798	C	T	0.0004	1	0.983	1.018	0.2809	10	rs7955859	0.9682	12	26186798	T	C	0.2809	1	0.983	1.018	0.0004	0.009	85934	401577	12	26186798	12	26186798	*	rs7955859	Y	12	26339731	chr12:26339731	rs7955859	t	c	0.2889	-0.0273	0.007	9.957e-05	26339731	26186798	12	26186798	12	26186798	*	Y	0.0444444	-3.9
12_26187053_C_G	rs11048425	12	26187053	C	G	-0.0062	0.994036	0.977517	1.0101	0.4837	6	rs11048425	0.4458	12	26187053	C	G	0.5163	1.006	0.99	1.023	0.0062	0.0082	85934	401577	12	26187053	12	26187053	*	rs11048425	S	12	26339986	chr12:26339986	rs11048425	c	g	0.5109	-0.0278	0.0064	1.345e-05	26339986	26187053	12	26187053	12	26187053	*	S	-0.756098	-4.34375
12_26187955_A_C	rs875295	12	26187955	A	C		1	0.982318	1.01729	0.2791	11	rs875295	0.9992	12	26187955	A	C	0.7209	1	0.983	1.018	0	0.009	85934	401577	12	26187955	12	26187955	*	rs875295	M	12	26340888	chr12:26340888	rs875295	a	c	0.7115	0.0273	0.007	9.957e-05	26340888	26187955	12	26187955	12	26187955	*	M		3.9
12_26192593_C_T	rs17380837	12	26192593	C	T	0.0024	1.002	0.985	1.02	0.2912	10	rs17380837	0.7885	12	26192593	T	C	0.2912	1.002	0.985	1.02	0.0024	0.0089	85934	401577	12	26192593	12	26192593	*	rs17380837	Y	12	26345526	chr12:26345526	rs17380837	t	c	0.3026	-0.026	0.0069	0.0001682	26345526	26192593	12	26192593	12	26192593	*	Y	0.269663	-3.76812
12_26192697_T_C	rs7953744	12	26192697	T	C	-0.0071	0.993049	0.977517	1.00908	0.5148	11	rs7953744	0.3823	12	26192697	T	C	0.4852	1.007	0.991	1.023	0.0071	0.0082	85934	401577	12	26192697	12	26192697	*	rs7953744	Y	12	26345630	chr12:26345630	rs7953744	t	c	0.4815	-0.0257	0.0064	5.724e-05	26345630	26192697	12	26192697	12	26192697	*	Y	-0.865854	-4.01562
12_26193213_G_A	rs10842691	12	26193213	G	A	-0.01	0.99	0.974	1.006	0.4606	10	rs10842691	0.2189	12	26193213	A	G	0.4606	0.99	0.974	1.006	-0.01	0.0082	85934	401577	12	26193213	12	26193213	*	rs10842691	R	12	26346146	chr12:26346146	rs10842691	a	g	0.4615	0.0328	0.0064	2.813e-07	26346146	26193213	12	26193213	12	26193213	*	R	-1.21951	5.125
12_26194023_A_T	rs3809138	12	26194023	A	T	0.0021	1.002	0.985222	1.01937	0.2912	6	rs3809138	0.8127	12	26194023	A	T	0.7088	0.998	0.981	1.015	-0.0021	0.0089	85934	401577	12	26194023	12	26194023	*	rs3809138	W	12	26346956	chr12:26346956	rs3809138	a	t	0.6975	0.0261	0.007	0.0001988	26346956	26194023	12	26194023	12	26194023	*	W	0.235955	3.72857
12_26194069_A_G	rs2343869	12	26194069	A	G	0.0079	1.00806	0.992063	1.02354	0.5003	11	rs2343869	0.3336	12	26194069	A	G	0.4997	0.992	0.977	1.008	-0.0079	0.0081	85934	401577	12	26194069	12	26194069	*	rs2343869	R	12	26347002	chr12:26347002	rs2343869	a	g	0.4926	0.0318	0.0064	6.392e-07	26347002	26194069	12	26194069	12	26194069	*	R	0.975309	4.96875
12_26194520_A_C	rs7310101	12	26194520	A	C	-0.008	0.992063	0.976562	1.00806	0.4961	11	rs7310101	0.3258	12	26194520	A	C	0.5039	1.008	0.992	1.024	0.008	0.0081	85934	401577	12	26194520	12	26194520	*	rs7310101	V	12	26347453	chr12:26347453	rs7310101	a	c	0.5077	-0.0318	0.0064	6.392e-07	26347453	26194520	12	26194520	12	26194520	*	V	-0.987654	-4.96875
12_26194584_C_T	rs7310232	12	26194584	C	T	-0.0079	0.992	0.977	1.008	0.4961	10	rs7310232	0.3298	12	26194584	T	C	0.4961	0.992	0.977	1.008	-0.0079	0.0081	85934	401577	12	26194584	12	26194584	*	rs7310232	Y	12	26347517	chr12:26347517	rs7310232	t	c	0.4923	0.0318	0.0064	6.392e-07	26347517	26194584	12	26194584	12	26194584	*	Y	-0.975309	4.96875
12_26195371_T_C	rs58747679	12	26195371	T	C	0.0023	1.002	0.985222	1.02041	0.2899	11	rs58747679	0.7956	12	26195371	T	C	0.7101	0.998	0.98	1.015	-0.0023	0.0089	85934	401577	12	26195371	12	26195371	*	rs58747679	Y	12	26348304	chr12:26348304	rs58747679	t	c	0.6986	0.0263	0.007	0.0001775	26348304	26195371	12	26195371	12	26195371	*	Y	0.258427	3.75714
12_26196378_G_A	rs10771265	12	26196378	G	A	-0.0018	0.998	0.982	1.015	0.3436	10	rs10771265	0.8321	12	26196378	A	G	0.3436	0.998	0.982	1.015	-0.0018	0.0086	85934	401577	12	26196378	12	26196378	*	rs10771265	R	12	26349311	chr12:26349311	rs10771265	a	g	0.3502	0.0296	0.0067	9.995e-06	26349311	26196378	12	26196378	12	26196378	*	R	-0.209302	4.41791
12_26198003_T_A	rs10842692	12	26198003	T	A	-0.01	0.99	0.974	1.006	0.5383	5	rs10842692	0.2209	12	26198003	A	T	0.5383	0.99	0.974	1.006	-0.01	0.0082	85934	401577	12	26198003	12	26198003	*	rs10842692	W	12	26350936	chr12:26350936	rs10842692	a	t	0.5385	0.0242	0.0064	0.0001512	26350936	26198003	12	26198003	12	26198003	*	W	-1.21951	3.78125
12_26203099_G_A	rs1480029	12	26203099	G	A	-0.0087	0.991	0.976	1.007	0.4622	10	rs1480029	0.2875	12	26203099	A	G	0.4622	0.991	0.976	1.007	-0.0087	0.0082	85934	401577	12	26203099	12	26203099	*	rs1480029	R	12	26356032	chr12:26356032	rs1480029	a	g	0.4612	0.0335	0.0064	1.562e-07	26356032	26203099	12	26203099	12	26203099	*	R	-1.06098	5.23438
12_26205237_T_C	rs7134738	12	26205237	T	C	0.003	1.00301	0.986193	1.01937	0.3449	11	rs7134738	0.7235	12	26205237	T	C	0.6551	0.997	0.981	1.014	-0.003	0.0085	85934	401577	12	26205237	12	26205237	*	rs7134738	Y	12	26358170	chr12:26358170	rs7134738	t	c	0.6495	0.0244	0.0067	0.0002713	26358170	26205237	12	26205237	12	26205237	*	Y	0.352941	3.64179
12_26236105_G_A	rs4575373	12	26236105	G	A	-0.0045	0.996	0.98	1.012	0.4452	10	rs4575373	0.5871	12	26236105	A	G	0.4452	0.996	0.98	1.012	-0.0045	0.0082	85934	401577	12	26236105	12	26236105	*	rs4575373	R	12	26389038	chr12:26389038	rs4575373	a	g	0.4426	0.0253	0.0065	9.724e-05	26389038	26236105	12	26236105	12	26236105	*	R	-0.54878	3.89231
12_26236836_T_C	rs1480043	12	26236836	T	C	0.0024	1.002	0.986193	1.01833	0.4957	11	rs1480043	0.7661	12	26236836	T	C	0.5043	0.998	0.982	1.014	-0.0024	0.0082	85934	401577	12	26236836	12	26236836	*	rs1480043	Y	12	26389769	chr12:26389769	rs1480043	t	c	0.5054	-0.0272	0.0065	2.789e-05	26389769	26236836	12	26236836	12	26236836	*	Y	0.292683	-4.18462
12_26245774_C_T	rs2343872	12	26245774	C	T	0.0025	1.003	0.987	1.019	0.5118	10	rs2343872	0.7577	12	26245774	T	C	0.5118	1.003	0.987	1.019	0.0025	0.0081	85934	401577	12	26245774	12	26245774	*	rs2343872	Y	12	26398707	chr12:26398707	rs2343872	t	c	0.5153	0.0348	0.0064	5.074e-08	26398707	26245774	12	26245774	12	26245774	*	Y	0.308642	5.4375
12_26245959_T_C	rs748773	12	26245959	T	C	-0.0039	0.996016	0.979432	1.01215	0.6109	11	rs748773	0.64	12	26245959	T	C	0.3891	1.004	0.988	1.021	0.0039	0.0084	85934	401577	12	26245959	12	26245959	*	rs748773	Y	12	26398892	chr12:26398892	rs748773	t	c	0.3959	-0.0323	0.0066	9.745e-07	26398892	26245959	12	26245959	12	26245959	*	Y	-0.464286	-4.89394
12_26246093_A_T	rs748772	12	26246093	A	T	0.0024	1.002	0.986193	1.01833	0.51	6	rs748772	0.7693	12	26246093	A	T	0.49	0.998	0.982	1.014	-0.0024	0.0082	85934	401577	12	26246093	12	26246093	*	rs748772	W	12	26399026	chr12:26399026	rs748772	a	t	0.4842	-0.0342	0.0064	8.567e-08	26399026	26246093	12	26246093	12	26246093	*	W	0.292683	-5.34375
12_26246409_G_T	rs114491557	12	26246409	G	T	-0.0184	0.982	0.764	1.261	0.0024	10	rs114491557	0.8854	12	26246409	T	G	0.0024	0.982	0.764	1.261	-0.0184	0.1278	76073	367064	12	26246409	12	26246409	*	rs114491557	K	12	26399342	chr12:26399342	rs114491557	t	g	0.0008	0.5548	0.1545	0.0003307	26399342	26246409	12	26246409	12	26246409	*	K	-0.143975	3.59094
12_26248072_C_T	rs10842695	12	26248072	C	T	0.0032	1.003	0.987	1.019	0.5101	10	rs10842695	0.6998	12	26248072	T	C	0.5101	1.003	0.987	1.019	0.0032	0.0082	85934	401577	12	26248072	12	26248072	*	rs10842695	Y	12	26401005	chr12:26401005	rs10842695	t	c	0.5155	0.0345	0.0064	6.6e-08	26401005	26248072	12	26248072	12	26248072	*	Y	0.390244	5.39062
12_26287126_G_C	rs10842702	12	26287126	G	C	-0.0095	0.991	0.974	1.008	0.3345	5	rs10842702	0.2787	12	26287126	C	G	0.3345	0.991	0.974	1.008	-0.0095	0.0088	85934	401577	12	26287126	12	26287126	*	rs10842702	S	12	26440059	chr12:26440059	rs10842702	c	g	0.3449	0.0247	0.0068	0.0002842	26440059	26287126	12	26287126	12	26287126	*	S	-1.07955	3.63235
12_26287765_G_A	rs12814794	12	26287765	G	A	0.0035	1.004	0.985	1.022	0.7461	10	rs12814794	0.7149	12	26287765	A	G	0.7461	1.004	0.985	1.022	0.0035	0.0095	85934	401577	12	26287765	12	26287765	*	rs12814794	R	12	26440698	chr12:26440698	rs12814794	a	g	0.7398	-0.0419	0.0073	1.085e-08	26440698	26287765	12	26287765	12	26287765	*	R	0.368421	-5.73973
12_26290097_G_A	rs4963975	12	26290097	G	A	-0.0037	0.996	0.978	1.015	0.2425	10	rs4963975	0.695	12	26290097	A	G	0.2425	0.996	0.978	1.015	-0.0037	0.0095	85934	401577	12	26290097	12	26290097	*	rs4963975	R	12	26443030	chr12:26443030	rs4963975	a	g	0.2583	0.0429	0.0073	4.818e-09	26443030	26290097	12	26290097	12	26290097	*	R	-0.389474	5.87671
12_26296546_C_G	rs12829457	12	26296546	C	G	0.0049	1.00503	0.988142	1.02249	0.6632	6	rs12829457	0.5704	12	26296546	C	G	0.3368	0.995	0.978	1.012	-0.0049	0.0087	85934	401577	12	26296546	12	26296546	*	rs12829457	S	12	26449479	chr12:26449479	rs12829457	c	g	0.341	0.0318	0.0067	2.079e-06	26449479	26296546	12	26296546	12	26296546	*	S	0.563218	4.74627
12_26300350_A_G	rs718314	12	26300350	A	G	-0.0037	0.996016	0.977517	1.01523	0.2434	11	rs718314	0.6988	12	26300350	A	G	0.7566	1.004	0.985	1.023	0.0037	0.0095	85934	401577	12	26300350	12	26300350	*	rs718314	R	12	26453283	chr12:26453283	rs718314	a	g	0.7413	-0.0461	0.0073	3.176e-10	26453283	26300350	12	26300350	12	26300350	*	R	-0.389474	-6.31507
12_26303255_A_T	rs10842703	12	26303255	A	T	-0.0039	0.996016	0.977517	1.01523	0.2426	6	rs10842703	0.6778	12	26303255	A	T	0.7574	1.004	0.985	1.023	0.0039	0.0095	85934	401577	12	26303255	12	26303255	*	rs10842703	W	12	26456188	chr12:26456188	rs10842703	a	t	0.7414	-0.0456	0.0072	2.757e-10	26456188	26303255	12	26303255	12	26303255	*	W	-0.410526	-6.33333
12_26304257_A_G	rs1872992	12	26304257	A	G	-0.0037	0.996016	0.977517	1.01523	0.2426	11	rs1872992	0.6952	12	26304257	A	G	0.7574	1.004	0.985	1.023	0.0037	0.0095	85934	401577	12	26304257	12	26304257	*	rs1872992	R	12	26457190	chr12:26457190	rs1872992	a	g	0.7414	-0.0457	0.0072	2.52e-10	26457190	26304257	12	26304257	12	26304257	*	R	-0.389474	-6.34722
12_26304717_A_T	rs2129869	12	26304717	A	T	-0.0078	0.992063	0.972763	1.01215	0.2142	6	rs2129869	0.4343	12	26304717	A	T	0.7858	1.008	0.988	1.028	0.0078	0.0099	85934	401577	12	26304717	12	26304717	*	rs2129869	W	12	26457650	chr12:26457650	rs2129869	a	t	0.7671	-0.0431	0.0075	1.083e-08	26457650	26304717	12	26304717	12	26304717	*	W	-0.787879	-5.74667
12_26306487_C_T	rs1398676	12	26306487	C	T	-0.0039	0.996	0.978	1.015	0.2425	10	rs1398676	0.6787	12	26306487	T	C	0.2425	0.996	0.978	1.015	-0.0039	0.0095	85934	401577	12	26306487	12	26306487	*	rs1398676	Y	12	26459420	chr12:26459420	rs1398676	t	c	0.2586	0.0455	0.0072	3.014e-10	26459420	26306487	12	26306487	12	26306487	*	Y	-0.410526	6.31944
12_26307112_C_A	rs11048454	12	26307112	C	A	-0.0062	0.994	0.975	1.013	0.2355	10	rs11048454	0.516	12	26307112	A	C	0.2355	0.994	0.975	1.013	-0.0062	0.0096	85934	401577	12	26307112	12	26307112	*	rs11048454	H	12	26460045	chr12:26460045	rs11048454	a	c	0.2452	0.0461	0.0076	1.625e-09	26460045	26307112	12	26307112	12	26307112	*	H	-0.645833	6.06579
12_26308212_C_A	rs10743579	12	26308212	C	A	-0.0061	0.994	0.975	1.013	0.2355	10	rs10743579	0.5269	12	26308212	A	C	0.2355	0.994	0.975	1.013	-0.0061	0.0096	85934	401577	12	26308212	12	26308212	*	rs10743579	M	12	26461145	chr12:26461145	rs10743579	a	c	0.2528	0.045	0.0073	8.26e-10	26461145	26308212	12	26308212	12	26308212	*	M	-0.635417	6.16438
12_26309401_T_C	rs12227542	12	26309401	T	C	-0.004	0.996016	0.977517	1.01523	0.2426	11	rs12227542	0.6707	12	26309401	T	C	0.7574	1.004	0.985	1.023	0.004	0.0095	85934	401577	12	26309401	12	26309401	*	rs12227542	Y	12	26462334	chr12:26462334	rs12227542	t	c	0.7414	-0.0454	0.0072	3.295e-10	26462334	26309401	12	26309401	12	26309401	*	Y	-0.421053	-6.30556
12_26310049_T_G	rs10842704	12	26310049	T	G	-0.0063	0.994036	0.97561	1.01215	0.2355	11	rs10842704	0.5135	12	26310049	T	G	0.7645	1.006	0.988	1.025	0.0063	0.0096	85934	401577	12	26310049	12	26310049	*	rs10842704	K	12	26462982	chr12:26462982	rs10842704	t	g	0.7472	-0.0448	0.0073	9.804e-10	26462982	26310049	12	26310049	12	26310049	*	K	-0.65625	-6.13699
12_26310149_C_T	rs11048456	12	26310149	C	T	0.0041	1.004	0.986	1.023	0.7481	10	rs11048456	0.6624	12	26310149	T	C	0.7481	1.004	0.986	1.023	0.0041	0.0095	85934	401577	12	26310149	12	26310149	*	rs11048456	Y	12	26463082	chr12:26463082	rs11048456	t	c	0.7407	-0.0454	0.0072	3.295e-10	26463082	26310149	12	26310149	12	26310149	*	Y	0.431579	-6.30556
12_26310241_G_A	rs11048457	12	26310241	G	A	0.0043	1.004	0.986	1.023	0.7481	10	rs11048457	0.6538	12	26310241	A	G	0.7481	1.004	0.986	1.023	0.0043	0.0095	85934	401577	12	26310241	12	26310241	*	rs11048457	R	12	26463174	chr12:26463174	rs11048457	a	g	0.7407	-0.0454	0.0072	3.295e-10	26463174	26310241	12	26310241	12	26310241	*	R	0.452632	-6.30556
12_26310241_G_A	rs11048457	12	26310241	G	A	0.0043	1.004	0.986	1.023	0.7481	10	rs11048457	0.6538	12	26310241	A	G	0.7481	1.004	0.986	1.023	0.0043	0.0095	85934	401577	12	26310241	12	26310241	*	rs879637166	W	12	26463174	chr12:26463174	rs11048457	a	g	0.7407	-0.0454	0.0072	3.295e-10	26463174	26310241	12	26310241	12	26310241	*	W	0.452632	-6.30556
12_26312579_T_G	rs11534749	12	26312579	T	G	0.004	1.00402	0.985222	1.02249	0.7483	11	rs11534749	0.6749	12	26312579	T	G	0.2517	0.996	0.978	1.015	-0.004	0.0095	85934	401577	12	26312579	12	26312579	*	rs11534749	D	12	26465512	chr12:26465512	rs11534749	t	g	0.2591	0.0453	0.0072	3.602e-10	26465512	26312579	12	26312579	12	26312579	*	D	0.421053	6.29167
12_26312652_C_T	rs11048458	12	26312652	C	T	-0.0039	0.996	0.978	1.015	0.2426	10	rs11048458	0.6842	12	26312652	T	C	0.2426	0.996	0.978	1.015	-0.0039	0.0095	85934	401577	12	26312652	12	26312652	*	rs11048458	Y	12	26465585	chr12:26465585	rs11048458	t	c	0.2586	0.0455	0.0072	3.014e-10	26465585	26312652	12	26312652	12	26312652	*	Y	-0.410526	6.31944
12_26316031_G_T	rs4963979	12	26316031	G	T	-0.006	0.994	0.975	1.013	0.2354	10	rs4963979	0.5285	12	26316031	T	G	0.2354	0.994	0.975	1.013	-0.006	0.0096	85934	401577	12	26316031	12	26316031	*	rs4963979	K	12	26468964	chr12:26468964	rs4963979	t	g	0.2529	0.0449	0.0073	9e-10	26468964	26316031	12	26316031	12	26316031	*	K	-0.625	6.15068
12_26316083_A_G	rs10842705	12	26316083	A	G	-0.0084	0.992063	0.972763	1.01112	0.2142	11	rs10842705	0.4	12	26316083	A	G	0.7858	1.008	0.989	1.028	0.0084	0.0099	85934	401577	12	26316083	12	26316083	*	rs10842705	R	12	26469016	chr12:26469016	rs10842705	a	g	0.767	-0.0429	0.0075	1.265e-08	26469016	26316083	12	26316083	12	26316083	*	R	-0.848485	-5.72
12_26317236_G_T	rs1463679	12	26317236	G	T	-0.0061	0.994	0.975	1.013	0.2354	10	rs1463679	0.523	12	26317236	T	G	0.2354	0.994	0.975	1.013	-0.0061	0.0096	85934	401577	12	26317236	12	26317236	*	rs1463679	K	12	26470169	chr12:26470169	rs1463679	t	g	0.2528	0.0455	0.0073	5.364e-10	26470169	26317236	12	26317236	12	26317236	*	K	-0.635417	6.23288
12_26317917_T_A	rs1027087	12	26317917	T	A	-0.0039	0.996	0.978	1.015	0.2425	5	rs1027087	0.6789	12	26317917	A	T	0.2425	0.996	0.978	1.015	-0.0039	0.0095	85934	401577	12	26317917	12	26317917	*	rs1027087	W	12	26470850	chr12:26470850	rs1027087	a	t	0.2585	0.0454	0.0072	3.295e-10	26470850	26317917	12	26317917	12	26317917	*	W	-0.410526	6.30556
12_26318431_C_T	rs10842707	12	26318431	C	T	-0.0084	0.992	0.973	1.011	0.2146	10	rs10842707	0.3949	12	26318431	T	C	0.2146	0.992	0.973	1.011	-0.0084	0.0099	85934	401577	12	26318431	12	26318431	*	rs10842707	Y	12	26471364	chr12:26471364	rs10842707	t	c	0.2328	0.043	0.0075	1.17e-08	26471364	26318431	12	26318431	12	26318431	*	Y	-0.848485	5.73333
12_26319629_A_G	rs7132434	12	26319629	A	G	0.004	1.00402	0.985222	1.02249	0.7511	11	rs7132434	0.6738	12	26319629	A	G	0.2489	0.996	0.978	1.015	-0.004	0.0094	85934	401577	12	26319629	12	26319629	*	rs7132434	R	12	26472562	chr12:26472562	rs7132434	a	g	0.2592	0.046	0.0073	3.467e-10	26472562	26319629	12	26319629	12	26319629	*	R	0.425532	6.30137
12_26320417_G_A	rs2137564	12	26320417	G	A	-0.0062	0.994	0.975	1.013	0.2352	10	rs2137564	0.5162	12	26320417	A	G	0.2352	0.994	0.975	1.013	-0.0062	0.0096	85934	401577	12	26320417	12	26320417	*	rs2137564	R	12	26473350	chr12:26473350	rs2137564	a	g	0.2529	0.0448	0.0073	9.804e-10	26473350	26320417	12	26320417	12	26320417	*	R	-0.645833	6.13699
12_26320742_G_A	rs2175723	12	26320742	G	A	-0.0062	0.994	0.975	1.013	0.2354	10	rs2175723	0.5212	12	26320742	A	G	0.2354	0.994	0.975	1.013	-0.0062	0.0096	85934	401577	12	26320742	12	26320742	*	rs2175723	R	12	26473675	chr12:26473675	rs2175723	a	g	0.2529	0.045	0.0073	8.26e-10	26473675	26320742	12	26320742	12	26320742	*	R	-0.645833	6.16438
12_26321934_G_A	rs10842708	12	26321934	G	A	0.0044	1.004	0.986	1.023	0.7483	10	rs10842708	0.6447	12	26321934	A	G	0.7483	1.004	0.986	1.023	0.0044	0.0095	85934	401577	12	26321934	12	26321934	*	rs10842708	R	12	26474867	chr12:26474867	rs10842708	a	g	0.7408	-0.0453	0.0073	6.378e-10	26474867	26321934	12	26321934	12	26321934	*	R	0.463158	-6.20548
12_26322918_C_A	rs11611742	12	26322918	C	A	0.0094	1.009	0.993	1.026	0.5593	10	rs11611742	0.2566	12	26322918	A	C	0.5593	1.009	0.993	1.026	0.0094	0.0083	85934	401577	12	26322918	12	26322918	*	rs11611742	M	12	26475851	chr12:26475851	rs11611742	a	c	0.5551	-0.0254	0.0064	6.981e-05	26475851	26322918	12	26322918	12	26322918	*	M	1.13253	-3.96875
12_26334350_G_T	rs11048470	12	26334350	G	T	-0.0098	0.99	0.972	1.008	0.2575	10	rs11048470	0.2942	12	26334350	T	G	0.2575	0.99	0.972	1.008	-0.0098	0.0093	85934	401577	12	26334350	12	26334350	*	rs11048470	K	12	26487283	chr12:26487283	rs11048470	t	g	0.2795	0.0317	0.0071	8.492e-06	26487283	26334350	12	26334350	12	26334350	*	K	-1.05376	4.46479
12_26334725_A_T	rs4963983	12	26334725	A	T	0.0041	1.00402	0.988142	1.02041	0.6178	6	rs4963983	0.6232	12	26334725	A	T	0.3822	0.996	0.98	1.012	-0.0041	0.0084	85934	401577	12	26334725	12	26334725	*	rs4963983	W	12	26487658	chr12:26487658	rs4963983	a	t	0.3902	0.0239	0.0065	0.0002317	26487658	26334725	12	26334725	12	26334725	*	W	0.488095	3.67692
12_26335249_A_G	rs7302344	12	26335249	A	G	-0.0101	0.990099	0.971817	1.00806	0.2582	11	rs7302344	0.2775	12	26335249	A	G	0.7418	1.01	0.992	1.029	0.0101	0.0093	85934	401577	12	26335249	12	26335249	*	rs7302344	R	12	26488182	chr12:26488182	rs7302344	a	g	0.7203	-0.0322	0.0071	6.108e-06	26488182	26335249	12	26335249	12	26335249	*	R	-1.08602	-4.53521
12_26335572_G_A	rs9442	12	26335572	G	A	-0.0059	0.994	0.978	1.011	0.3544	10	rs9442	0.4872	12	26335572	A	G	0.3544	0.994	0.978	1.011	-0.0059	0.0085	85934	401577	12	26335572	12	26335572	*	rs9442	R	12	26488505	chr12:26488505	rs9442	a	g	0.3702	0.023	0.0066	0.0004888	26488505	26335572	12	26335572	12	26335572	*	R	-0.694118	3.48485
12_26336611_G_T	rs1049380	12	26336611	G	T	0.0105	1.011	0.992	1.029	0.7326	10	rs1049380	0.2573	12	26336611	T	G	0.7326	1.011	0.992	1.029	0.0105	0.0093	85934	401577	12	26336611	12	26336611	*	rs1049380	K	12	26489544	chr12:26489544	rs1049380	t	g	0.7152	-0.0318	0.0071	7.953e-06	26489544	26336611	12	26336611	12	26336611	*	K	1.12903	-4.47887
12_26338542_T_C	rs1049376	12	26338542	T	C	-0.0112	0.98912	0.970874	1.00705	0.2621	11	rs1049376	0.2289	12	26338542	T	C	0.7379	1.011	0.993	1.03	0.0112	0.0093	85934	401577	12	26338542	12	26338542	*	rs1049376	Y	12	26491475	chr12:26491475	rs1049376	t	c	0.7154	-0.0314	0.0071	1.032e-05	26491475	26338542	12	26338542	12	26338542	*	Y	-1.2043	-4.42254
12_26346554_T_C	rs10842716	12	26346554	T	C	-0.0047	0.995025	0.976562	1.0142	0.2267	11	rs10842716	0.6292	12	26346554	T	C	0.7733	1.005	0.986	1.024	0.0047	0.0098	85934	401577	12	26346554	12	26346554	*	rs10842716	Y	12	26499487	chr12:26499487	rs10842716	t	c	0.7621	-0.0271	0.0075	0.0003246	26499487	26346554	12	26346554	12	26346554	*	Y	-0.479592	-3.61333
12_27648238_T_G	rs112282931	12	27648238	T	G	-0.0163	0.984252	0.958773	1.00908	0.1331	11	rs112282931	0.2093	12	27648238	T	G	0.8669	1.016	0.991	1.043	0.0163	0.013	85934	401577	12	27648238	12	27648238	*	rs112282931	K	12	27801171	chr12:27801171	rs112282931	t	g	0.8658	0.0356	0.0101	0.0003974	27801171	27648238	12	27648238	12	27648238	*	K	-1.25385	3.52475
12_27657101_T_C	rs2288226	12	27657101	T	C	-0.0085	0.99108	0.97561	1.00806	0.5423	11	rs2288226	0.2967	12	27657101	T	C	0.4577	1.009	0.992	1.025	0.0085	0.0082	85934	401577	12	27657101	12	27657101	*	rs2288226	Y	12	27810034	chr12:27810034	rs2288226	t	c	0.4591	-0.031	0.0065	1.793e-06	27810034	27657101	12	27657101	12	27657101	*	Y	-1.03659	-4.76923
12_27657444_T_C	rs2113873	12	27657444	T	C	0.0026	1.00301	0.983284	1.02249	0.7757	11	rs2113873	0.7946	12	27657444	T	C	0.2243	0.997	0.978	1.017	-0.0026	0.01	85934	401577	12	27657444	12	27657444	*	rs2113873	Y	12	27810377	chr12:27810377	rs2113873	t	c	0.2201	-0.041	0.0079	1.778e-07	27810377	27657444	12	27657444	12	27657444	*	Y	0.26	-5.18987
12_27657984_A_G	rs61917472	12	27657984	A	G	-0.0021	0.998004	0.978474	1.01729	0.214	11	rs61917472	0.833	12	27657984	A	G	0.786	1.002	0.983	1.022	0.0021	0.01	85934	401577	12	27657984	12	27657984	*	rs61917472	R	12	27810917	chr12:27810917	rs61917472	a	g	0.779	0.042	0.0079	8.869e-08	27810917	27657984	12	27657984	12	27657984	*	R	-0.21	5.31646
12_27657998_T_C	rs73084364	12	27657998	T	C	-0.0153	0.985222	0.968992	1.001	0.4656	11	rs73084364	0.06502	12	27657998	T	C	0.5344	1.015	0.999	1.032	0.0153	0.0083	85934	401577	12	27657998	12	27657998	*	rs73084364	Y	12	27810931	chr12:27810931	rs73084364	t	c	0.524	-0.024	0.0065	0.0002181	27810931	27657998	12	27657998	12	27657998	*	Y	-1.84337	-3.69231
12_27658291_A_G	rs7973582	12	27658291	A	G	-0.0076	0.992063	0.976562	1.00908	0.5941	11	rs7973582	0.3563	12	27658291	A	G	0.4059	1.008	0.991	1.024	0.0076	0.0083	85934	401577	12	27658291	12	27658291	*	rs7973582	R	12	27811224	chr12:27811224	rs7973582	a	g	0.4089	-0.0353	0.0066	8.722e-08	27811224	27658291	12	27658291	12	27658291	*	R	-0.915663	-5.34848
12_27659404_G_A	rs61917473	12	27659404	G	A	-0.0003	1	0.976	1.024	0.1361	10	rs61917473	0.9824	12	27659404	A	G	0.1361	1	0.976	1.024	-0.0003	0.0122	85934	401577	12	27659404	12	27659404	*	rs61917473	D	12	27812337	chr12:27812337	rs61917473	a	g	0.1411	-0.0442	0.0092	1.609e-06	27812337	27659404	12	27659404	12	27659404	*	D	-0.0245902	-4.80435
12_27662354_G_C	rs11049084	12	27662354	G	C	0.0072	1.007	0.991	1.024	0.4544	5	rs11049084	0.3842	12	27662354	C	G	0.4544	1.007	0.991	1.024	0.0072	0.0082	85934	401577	12	27662354	12	27662354	*	rs11049084	S	12	27815287	chr12:27815287	rs11049084	c	g	0.4626	-0.0318	0.0065	9.648e-07	27815287	27662354	12	27662354	12	27662354	*	S	0.878049	-4.89231
12_27662381_A_G	rs11049085	12	27662381	A	G	-0.0069	0.993049	0.97371	1.01215	0.2215	11	rs11049085	0.4848	12	27662381	A	G	0.7785	1.007	0.988	1.027	0.0069	0.0099	85934	401577	12	27662381	12	27662381	*	rs11049085	R	12	27815314	chr12:27815314	rs11049085	a	g	0.7727	0.04	0.0077	2.435e-07	27815314	27662381	12	27662381	12	27662381	*	R	-0.69697	5.19481
12_27665837_G_A	rs11049086	12	27665837	G	A	-0.0036	0.996	0.976	1.017	0.1862	10	rs11049086	0.7309	12	27665837	A	G	0.1862	0.996	0.976	1.017	-0.0036	0.0105	85934	401577	12	27665837	12	27665837	*	rs11049086	R	12	27818770	chr12:27818770	rs11049086	a	g	0.1948	-0.046	0.0082	1.775e-08	27818770	27665837	12	27665837	12	27665837	*	R	-0.342857	-5.60976
12_27666201_A_G	rs12370473	12	27666201	A	G	-0.0082	0.992063	0.971817	1.01215	0.1936	11	rs12370473	0.4276	12	27666201	A	G	0.8064	1.008	0.988	1.029	0.0082	0.0104	85934	401577	12	27666201	12	27666201	*	rs12370473	R	12	27819134	chr12:27819134	rs12370473	a	g	0.7992	0.0438	0.0081	5.546e-08	27819134	27666201	12	27666201	12	27666201	*	R	-0.788462	5.40741
12_27667644_A_G	rs35456198	12	27667644	A	G	-0.0073	0.993049	0.972763	1.01317	0.2035	11	rs35456198	0.4744	12	27667644	A	G	0.7965	1.007	0.987	1.028	0.0073	0.0102	85934	401577	12	27667644	12	27667644	*	rs35456198	R	12	27820577	chr12:27820577	rs35456198	a	g	0.7891	0.0434	0.0079	3.262e-08	27820577	27667644	12	27667644	12	27667644	*	R	-0.715686	5.49367
12_27668923_C_T	rs4931245	12	27668923	C	T	-0.0049	0.995	0.979	1.011	0.5475	10	rs4931245	0.5484	12	27668923	T	C	0.5475	0.995	0.979	1.011	-0.0049	0.0082	85934	401577	12	27668923	12	27668923	*	rs4931245	Y	12	27821856	chr12:27821856	rs4931245	t	c	0.553	0.0306	0.0065	2.431e-06	27821856	27668923	12	27668923	12	27668923	*	Y	-0.597561	4.70769
12_27671036_G_A	rs7308682	12	27671036	G	A	-0.0055	0.995	0.975	1.015	0.2023	10	rs7308682	0.5925	12	27671036	A	G	0.2023	0.995	0.975	1.015	-0.0055	0.0102	85934	401577	12	27671036	12	27671036	*	rs7308682	R	12	27823969	chr12:27823969	rs7308682	a	g	0.2102	-0.0453	0.008	1.25e-08	27823969	27671036	12	27671036	12	27671036	*	R	-0.539216	-5.6625
12_27673847_T_G	rs2052673	12	27673847	T	G	0.0074	1.00705	0.986193	1.02987	0.8246	11	rs2052673	0.5062	12	27673847	T	G	0.1754	0.993	0.971	1.014	-0.0074	0.0111	85934	401577	12	27673847	12	27673847	*	rs2052673	D	12	27826780	chr12:27826780	rs2052673	t	g	0.1702	-0.0557	0.0089	3.884e-10	27826780	27673847	12	27673847	12	27673847	*	D	0.666667	-6.25843
12_27675675_A_G	rs4931260	12	27675675	A	G	0.0082	1.00806	0.986193	1.03093	0.83	11	rs4931260	0.4631	12	27675675	A	G	0.17	0.992	0.97	1.014	-0.0082	0.0112	85934	401577	12	27675675	12	27675675	*	rs4931260	R	12	27828608	chr12:27828608	rs4931260	a	g	0.169	-0.0533	0.0087	8.609e-10	27828608	27675675	12	27675675	12	27675675	*	R	0.732143	-6.12644
12_27676005_A_G	rs11049091	12	27676005	A	G	-0.0084	0.992063	0.970874	1.01317	0.1707	11	rs11049091	0.4425	12	27676005	A	G	0.8293	1.008	0.987	1.03	0.0084	0.011	85934	401577	12	27676005	12	27676005	*	rs11049091	R	12	27828938	chr12:27828938	rs11049091	a	g	0.8206	0.0519	0.0085	9.379e-10	27828938	27676005	12	27676005	12	27676005	*	R	-0.763636	6.10588
12_27678631_G_A	rs2052674	12	27678631	G	A	-0.0139	0.986	0.97	1.003	0.4651	10	rs2052674	0.09592	12	27678631	A	G	0.4651	0.986	0.97	1.003	-0.0139	0.0084	85934	401577	12	27678631	12	27678631	*	rs2052674	R	12	27831564	chr12:27831564	rs2052674	a	g	0.4719	0.0272	0.0065	2.789e-05	27831564	27678631	12	27678631	12	27678631	*	R	-1.65476	4.18462
12_27679225_G_T	rs61917496	12	27679225	G	T	-0.0127	0.987	0.965	1.01	0.1506	10	rs61917496	0.2751	12	27679225	T	G	0.1506	0.987	0.965	1.01	-0.0127	0.0116	85934	401577	12	27679225	12	27679225	*	rs61917496	K	12	27832158	chr12:27832158	rs61917496	t	g	0.1583	-0.0501	0.0089	1.808e-08	27832158	27679225	12	27679225	12	27679225	*	K	-1.09483	-5.62921
12_27679414_C_A	rs11049093	12	27679414	C	A	-0.0099	0.99	0.968	1.013	0.1444	10	rs11049093	0.3994	12	27679414	A	C	0.1444	0.99	0.968	1.013	-0.0099	0.0117	85934	401577	12	27679414	12	27679414	*	rs11049093	M	12	27832347	chr12:27832347	rs11049093	a	c	0.1519	-0.0488	0.009	5.974e-08	27832347	27679414	12	27679414	12	27679414	*	M	-0.846154	-5.42222
12_27683316_C_T	rs11049094	12	27683316	C	T	-0.0121	0.988	0.965	1.012	0.1357	10	rs11049094	0.3154	12	27683316	T	C	0.1357	0.988	0.965	1.012	-0.0121	0.0121	85934	401577	12	27683316	12	27683316	*	rs11049094	Y	12	27836249	chr12:27836249	rs11049094	t	c	0.1455	-0.0411	0.0092	8.169e-06	27836249	27683316	12	27683316	12	27683316	*	Y	-1	-4.46739
12_27692991_C_T	rs3764010	12	27692991	C	T	0.0031	1.003	0.986	1.021	0.6844	10	rs3764010	0.7279	12	27692991	T	C	0.6844	1.003	0.986	1.021	0.0031	0.0089	85934	401577	12	27692991	12	27692991	*	rs3764010	Y	12	27845924	chr12:27845924	rs3764010	t	c	0.6852	0.027	0.0069	9.338e-05	27845924	27692991	12	27692991	12	27692991	*	Y	0.348315	3.91304
12_27697180_A_T	rs12819160	12	27697180	A	T	-0.0078	0.992063	0.971817	1.01317	0.1751	6	rs12819160	0.4677	12	27697180	A	T	0.8249	1.008	0.987	1.029	0.0078	0.0107	85934	401577	12	27697180	12	27697180	*	rs12819160	W	12	27850113	chr12:27850113	rs12819160	a	t	0.8174	0.051	0.0083	7.015e-10	27850113	27697180	12	27697180	12	27697180	*	W	-0.728972	6.14458
12_27697833_T_C	rs7977232	12	27697833	T	C	-0.0086	0.99108	0.970874	1.01215	0.1767	11	rs7977232	0.4201	12	27697833	T	C	0.8233	1.009	0.988	1.03	0.0086	0.0107	85934	401577	12	27697833	12	27697833	*	rs7977232	Y	12	27850766	chr12:27850766	rs7977232	t	c	0.8167	0.0522	0.0083	2.775e-10	27850766	27697833	12	27697833	12	27697833	*	Y	-0.803738	6.28916
12_27701187_A_G	rs11049096	12	27701187	A	G	-0.0065	0.993049	0.972763	1.0142	0.1768	11	rs11049096	0.5405	12	27701187	A	G	0.8232	1.007	0.986	1.028	0.0065	0.0107	85934	401577	12	27701187	12	27701187	*	rs11049096	R	12	27854120	chr12:27854120	rs11049096	a	g	0.8169	0.0521	0.0083	3.001e-10	27854120	27701187	12	27701187	12	27701187	*	R	-0.607477	6.27711
12_27701395_T_G	rs7971558	12	27701395	T	G	-0.0067	0.993049	0.972763	1.0142	0.1768	11	rs7971558	0.5285	12	27701395	T	G	0.8232	1.007	0.986	1.028	0.0067	0.0107	85934	401577	12	27701395	12	27701395	*	rs7971558	K	12	27854328	chr12:27854328	rs7971558	t	g	0.8169	0.0521	0.0083	3.001e-10	27854328	27701395	12	27701395	12	27701395	*	K	-0.626168	6.27711
12_27701660_T_C	rs7971824	12	27701660	T	C	-0.0072	0.993049	0.971817	1.0142	0.1767	11	rs7971824	0.5031	12	27701660	T	C	0.8233	1.007	0.986	1.029	0.0072	0.0107	85934	401577	12	27701660	12	27701660	*	rs7971824	Y	12	27854593	chr12:27854593	rs7971824	t	c	0.8169	0.0519	0.0083	3.506e-10	27854593	27701660	12	27701660	12	27701660	*	Y	-0.672897	6.25301
12_27702761_A_G	rs11049097	12	27702761	A	G	-0.0025	0.997009	0.96432	1.03199	0.0611	11	rs11049097	0.8866	12	27702761	A	G	0.9389	1.003	0.969	1.037	0.0025	0.0174	85934	401577	12	27702761	12	27702761	*	rs11049097	R	12	27855694	chr12:27855694	rs11049097	a	g	0.9336	0.0474	0.0133	0.0003643	27855694	27702761	12	27702761	12	27702761	*	R	-0.143678	3.56391
12_27705074_C_T	rs61917498	12	27705074	C	T	-0.0056	0.994	0.972	1.017	0.1497	10	rs61917498	0.6216	12	27705074	T	C	0.1497	0.994	0.972	1.017	-0.0056	0.0114	85934	401577	12	27705074	12	27705074	*	rs61917498	Y	12	27858007	chr12:27858007	rs61917498	t	c	0.1502	-0.0576	0.009	1.586e-10	27858007	27705074	12	27705074	12	27705074	*	Y	-0.491228	-6.4
12_27706071_C_G	rs12297957	12	27706071	C	G	-0.0074	0.993049	0.97561	1.0101	0.6818	6	rs12297957	0.4067	12	27706071	C	G	0.3182	1.007	0.99	1.025	0.0074	0.0089	85934	401577	12	27706071	12	27706071	*	rs12297957	S	12	27859004	chr12:27859004	rs12297957	c	g	0.3251	0.0238	0.0068	0.0004704	27859004	27706071	12	27706071	12	27706071	*	S	-0.831461	3.5
12_27706769_C_A	rs61917499	12	27706769	C	A	-0.0063	0.994	0.972	1.016	0.1612	10	rs61917499	0.5713	12	27706769	A	C	0.1612	0.994	0.972	1.016	-0.0063	0.0111	85934	401577	12	27706769	12	27706769	*	rs61917499	M	12	27859702	chr12:27859702	rs61917499	a	c	0.1626	-0.057	0.0087	5.416e-11	27859702	27706769	12	27706769	12	27706769	*	M	-0.567568	-6.55172
12_27707057_C_T	rs71452063	12	27707057	C	T	-0.0062	0.994	0.972	1.016	0.1612	10	rs71452063	0.5769	12	27707057	T	C	0.1612	0.994	0.972	1.016	-0.0062	0.0111	85934	401577	12	27707057	12	27707057	*	rs71452063	Y	12	27859990	chr12:27859990	rs71452063	t	c	0.1626	-0.057	0.0087	5.416e-11	27859990	27707057	12	27707057	12	27707057	*	Y	-0.558559	-6.55172
12_27707288_G_T	rs11049102	12	27707288	G	T	-0.0061	0.994	0.973	1.016	0.1618	10	rs11049102	0.5786	12	27707288	T	G	0.1618	0.994	0.973	1.016	-0.0061	0.011	85934	401577	12	27707288	12	27707288	*	rs11049102	K	12	27860221	chr12:27860221	rs11049102	t	g	0.1627	-0.0571	0.0087	5.013e-11	27860221	27707288	12	27707288	12	27707288	*	K	-0.554545	-6.56322
12_27707775_G_A	rs7952827	12	27707775	G	A	-0.0053	0.995	0.973	1.017	0.1605	10	rs7952827	0.634	12	27707775	A	G	0.1605	0.995	0.973	1.017	-0.0053	0.0111	85934	401577	12	27707775	12	27707775	*	rs7952827	R	12	27860708	chr12:27860708	rs7952827	a	g	0.1622	-0.057	0.0087	5.416e-11	27860708	27707775	12	27707775	12	27707775	*	R	-0.477477	-6.55172
12_27708335_T_C	rs74326484	12	27708335	T	C	-0.0005	0.999001	0.969932	1.02987	0.0781	11	rs74326484	0.9742	12	27708335	T	C	0.9219	1.001	0.971	1.031	0.0005	0.0154	85934	401577	12	27708335	12	27708335	*	rs74326484	Y	12	27861268	chr12:27861268	rs74326484	t	c	0.9234	0.0646	0.0124	1.707e-07	27861268	27708335	12	27708335	12	27708335	*	Y	-0.0324675	5.20968
12_27708513_A_G	rs12579998	12	27708513	A	G	-0.0059	0.994036	0.972763	1.01626	0.1616	11	rs12579998	0.5921	12	27708513	A	G	0.8384	1.006	0.984	1.028	0.0059	0.0111	85934	401577	12	27708513	12	27708513	*	rs12579998	R	12	27861446	chr12:27861446	rs12579998	a	g	0.8372	0.0576	0.0087	3.401e-11	27861446	27708513	12	27708513	12	27708513	*	R	-0.531532	6.62069
12_27709148_G_A	rs11049103	12	27709148	G	A	-0.0067	0.993	0.972	1.015	0.1621	10	rs11049103	0.5408	12	27709148	A	G	0.1621	0.993	0.972	1.015	-0.0067	0.011	85934	401577	12	27709148	12	27709148	*	rs11049103	R	12	27862081	chr12:27862081	rs11049103	a	g	0.1628	-0.0577	0.0087	3.146e-11	27862081	27709148	12	27709148	12	27709148	*	R	-0.609091	-6.63218
12_27711303_T_C	rs11049104	12	27711303	T	C	-0.0065	0.993049	0.971817	1.01523	0.1619	11	rs11049104	0.5549	12	27711303	T	C	0.8381	1.007	0.985	1.029	0.0065	0.0111	85934	401577	12	27711303	12	27711303	*	rs11049104	H	12	27864236	chr12:27864236	rs11049104	t	c	0.8371	0.0576	0.0087	3.401e-11	27864236	27711303	12	27711303	12	27711303	*	H	-0.585586	6.62069
12_27712295_A_C	rs11049105	12	27712295	A	C	-0.0068	0.993049	0.971817	1.01523	0.1617	11	rs11049105	0.5398	12	27712295	A	C	0.8383	1.007	0.985	1.029	0.0068	0.0111	85934	401577	12	27712295	12	27712295	*	rs11049105	M	12	27865228	chr12:27865228	rs11049105	a	c	0.8371	0.0578	0.0087	2.909e-11	27865228	27712295	12	27712295	12	27712295	*	M	-0.612613	6.64368
12_27713036_T_C	rs12828457	12	27713036	T	C	-0.0074	0.993049	0.971817	1.0142	0.1631	11	rs12828457	0.5018	12	27713036	T	C	0.8369	1.007	0.986	1.029	0.0074	0.011	85934	401577	12	27713036	12	27713036	*	rs12828457	Y	12	27865969	chr12:27865969	rs12828457	t	c	0.8365	0.0578	0.0087	2.909e-11	27865969	27713036	12	27713036	12	27713036	*	Y	-0.672727	6.64368
12_27713495_A_G	rs12833700	12	27713495	A	G	-0.0071	0.993049	0.971817	1.0142	0.163	11	rs12833700	0.5189	12	27713495	A	G	0.837	1.007	0.986	1.029	0.0071	0.011	85934	401577	12	27713495	12	27713495	*	rs12833700	R	12	27866428	chr12:27866428	rs12833700	a	g	0.8366	0.0578	0.0087	2.909e-11	27866428	27713495	12	27713495	12	27713495	*	R	-0.645455	6.64368
12_27714794_G_A	rs1127787	12	27714794	G	A	-0.0077	0.992	0.971	1.014	0.1609	10	rs1127787	0.4848	12	27714794	A	G	0.1609	0.992	0.971	1.014	-0.0077	0.0111	85934	401577	12	27714794	12	27714794	*	rs1127787	R	12	27867727	chr12:27867727	rs1127787	a	g	0.1624	-0.0582	0.0087	2.126e-11	27867727	27714794	12	27714794	12	27714794	*	R	-0.693694	-6.68966
12_27716769_C_T	rs11049107	12	27716769	C	T	-0.008	0.992	0.971	1.014	0.1617	10	rs11049107	0.4694	12	27716769	T	C	0.1617	0.992	0.971	1.014	-0.008	0.0111	85934	401577	12	27716769	12	27716769	*	rs11049107	Y	12	27869702	chr12:27869702	rs11049107	t	c	0.163	-0.058	0.0087	2.487e-11	27869702	27716769	12	27716769	12	27716769	*	Y	-0.720721	-6.66667
12_27717874_G_A	rs11049108	12	27717874	G	A	-0.0084	0.992	0.97	1.013	0.1615	10	rs11049108	0.4508	12	27717874	A	G	0.1615	0.992	0.97	1.013	-0.0084	0.0111	85934	401577	12	27717874	12	27717874	*	rs11049108	R	12	27870807	chr12:27870807	rs11049108	a	g	0.1626	-0.0578	0.0087	2.909e-11	27870807	27717874	12	27717874	12	27717874	*	R	-0.756757	-6.64368
12_27724731_A_G	rs11049110	12	27724731	A	G	-0.0073	0.993049	0.971817	1.0142	0.1607	11	rs11049110	0.5078	12	27724731	A	G	0.8393	1.007	0.986	1.029	0.0073	0.0111	85934	401577	12	27724731	12	27724731	*	rs11049110	R	12	27877664	chr12:27877664	rs11049110	a	g	0.8377	0.0565	0.009	3.503e-10	27877664	27724731	12	27724731	12	27724731	*	R	-0.657658	6.27778
12_27724822_A_G	rs61915363	12	27724822	A	G	-0.0003	1	0.969932	1.03093	0.0774	11	rs61915363	0.986	12	27724822	A	G	0.9226	1	0.97	1.031	0.0003	0.0155	85934	401577	12	27724822	12	27724822	*	rs61915363	R	12	27877755	chr12:27877755	rs61915363	a	g	0.9237	0.0652	0.0124	1.311e-07	27877755	27724822	12	27724822	12	27724822	*	R	-0.0193548	5.25806
12_27725321_C_G	rs61915365	12	27725321	C	G	-0.0069	0.993049	0.971817	1.01523	0.1605	6	rs61915365	0.5337	12	27725321	C	G	0.8395	1.007	0.985	1.029	0.0069	0.0111	85934	401577	12	27725321	12	27725321	*	rs61915365	S	12	27878254	chr12:27878254	rs61915365	c	g	0.8376	0.0583	0.0087	1.965e-11	27878254	27725321	12	27725321	12	27725321	*	S	-0.621622	6.70115
12_27725542_G_A	rs61915366	12	27725542	G	A	-0.0072	0.993	0.971	1.015	0.1609	10	rs61915366	0.5179	12	27725542	A	G	0.1609	0.993	0.971	1.015	-0.0072	0.0111	85934	401577	12	27725542	12	27725542	*	rs61915366	R	12	27878475	chr12:27878475	rs61915366	a	g	0.1624	-0.0584	0.0087	1.816e-11	27878475	27725542	12	27725542	12	27725542	*	R	-0.648649	-6.71264
12_27725895_A_G	rs7954129	12	27725895	A	G	-0.0073	0.993049	0.971817	1.0142	0.161	11	rs7954129	0.5084	12	27725895	A	G	0.839	1.007	0.986	1.029	0.0073	0.0111	85934	401577	12	27725895	12	27725895	*	rs7954129	R	12	27878828	chr12:27878828	rs7954129	a	g	0.8375	0.0582	0.0087	2.126e-11	27878828	27725895	12	27725895	12	27725895	*	R	-0.657658	6.68966
12_27726042_T_C	rs7969297	12	27726042	T	C	-0.0071	0.993049	0.971817	1.01523	0.1609	11	rs7969297	0.5195	12	27726042	T	C	0.8391	1.007	0.985	1.029	0.0071	0.0111	85934	401577	12	27726042	12	27726042	*	rs7969297	Y	12	27878975	chr12:27878975	rs7969297	t	c	0.8375	0.0584	0.0087	1.816e-11	27878975	27726042	12	27726042	12	27726042	*	Y	-0.63964	6.71264
12_27728575_A_C	rs12146715	12	27728575	A	C	-0.0079	0.992063	0.970874	1.0142	0.1611	11	rs12146715	0.479	12	27728575	A	C	0.8389	1.008	0.986	1.03	0.0079	0.0111	85934	401577	12	27728575	12	27728575	*	rs12146715	M	12	27881508	chr12:27881508	rs12146715	a	c	0.8374	0.058	0.0087	2.487e-11	27881508	27728575	12	27728575	12	27728575	*	M	-0.711712	6.66667
12_27728902_A_C	rs7973245	12	27728902	A	C	-0.0079	0.992063	0.970874	1.0142	0.1611	11	rs7973245	0.4772	12	27728902	A	C	0.8389	1.008	0.986	1.03	0.0079	0.0111	85934	401577	12	27728902	12	27728902	*	rs7973245	M	12	27881835	chr12:27881835	rs7973245	a	c	0.8374	0.0581	0.0087	2.3e-11	27881835	27728902	12	27728902	12	27728902	*	M	-0.711712	6.67816
12_27729358_G_A	rs7976850	12	27729358	G	A	-0.013	0.987	0.958	1.017	0.0832	10	rs7976850	0.3861	12	27729358	A	G	0.0832	0.987	0.958	1.017	-0.013	0.015	85934	401577	12	27729358	12	27729358	*	rs7976850	R	12	27882291	chr12:27882291	rs7976850	a	g	0.0879	-0.0458	0.0115	6.99e-05	27882291	27729358	12	27729358	12	27729358	*	R	-0.866667	-3.98261
12_27730240_A_G	rs12827496	12	27730240	A	G	-0.0083	0.992063	0.969932	1.01317	0.1616	11	rs12827496	0.4535	12	27730240	A	G	0.8384	1.008	0.987	1.031	0.0083	0.0111	85934	401577	12	27730240	12	27730240	*	rs12827496	R	12	27883173	chr12:27883173	rs12827496	a	g	0.8373	0.0582	0.0087	2.126e-11	27883173	27730240	12	27730240	12	27730240	*	R	-0.747748	6.68966
12_27730248_A_G	rs12827504	12	27730248	A	G	-0.0084	0.992063	0.969932	1.01317	0.1616	11	rs12827504	0.4462	12	27730248	A	G	0.8384	1.008	0.987	1.031	0.0084	0.0111	85934	401577	12	27730248	12	27730248	*	rs12827504	R	12	27883181	chr12:27883181	rs12827504	a	g	0.8373	0.0583	0.0087	1.965e-11	27883181	27730248	12	27730248	12	27730248	*	R	-0.756757	6.70115
12_27731872_G_A	rs11049111	12	27731872	G	A	-0.007	0.993	0.972	1.015	0.1614	10	rs11049111	0.5256	12	27731872	A	G	0.1614	0.993	0.972	1.015	-0.007	0.0111	85934	401577	12	27731872	12	27731872	*	rs11049111	R	12	27884805	chr12:27884805	rs11049111	a	g	0.1626	-0.0584	0.0087	1.816e-11	27884805	27731872	12	27731872	12	27731872	*	R	-0.630631	-6.71264
12_27734738_C_T	rs55648817	12	27734738	C	T	-0.0545	0.947	0.884	1.014	0.0149	10	rs55648817	0.1194	12	27734738	T	C	0.0149	0.947	0.884	1.014	-0.0545	0.035	85665	400902	12	27734738	12	27734738	*	rs55648817	Y	12	27887671	chr12:27887671	rs55648817	t	c	0.023	0.0852	0.0243	0.0004524	27887671	27734738	12	27734738	12	27734738	*	Y	-1.55714	3.50617
12_27739641_A_G	rs11049113	12	27739641	A	G	-0.0064	0.994036	0.965251	1.02249	0.0891	11	rs11049113	0.6584	12	27739641	A	G	0.9109	1.006	0.978	1.036	0.0064	0.0146	85934	401577	12	27739641	12	27739641	*	rs11049113	R	12	27892574	chr12:27892574	rs11049113	a	g	0.906	0.0446	0.0112	6.862e-05	27892574	27739641	12	27739641	12	27739641	*	R	-0.438356	3.98214
12_27740134_A_G	rs12811524	12	27740134	A	G	-0.0063	0.994036	0.965251	1.02249	0.0889	11	rs12811524	0.6672	12	27740134	A	G	0.9111	1.006	0.978	1.036	0.0063	0.0146	85934	401577	12	27740134	12	27740134	*	rs12811524	R	12	27893067	chr12:27893067	rs12811524	a	g	0.906	0.0444	0.0112	7.396e-05	27893067	27740134	12	27740134	12	27740134	*	R	-0.431507	3.96429
12_27741039_G_A	rs61915368	12	27741039	G	A	-0.0009	0.999	0.968	1.031	0.0712	10	rs61915368	0.9573	12	27741039	A	G	0.0712	0.999	0.968	1.031	-0.0009	0.0161	85934	401577	12	27741039	12	27741039	*	rs61915368	V	12	27893972	chr12:27893972	rs61915368	a	g	0.0701	-0.0664	0.0129	2.524e-07	27893972	27741039	12	27741039	12	27741039	*	V	-0.0559006	-5.14729
12_27742100_T_C	rs35512749	12	27742100	T	C	-0.004	0.996016	0.974659	1.01833	0.1604	11	rs35512749	0.7168	12	27742100	T	C	0.8396	1.004	0.982	1.026	0.004	0.0111	85934	401577	12	27742100	12	27742100	*	rs35512749	Y	12	27895033	chr12:27895033	rs35512749	t	c	0.8372	0.0577	0.0087	3.146e-11	27895033	27742100	12	27742100	12	27742100	*	Y	-0.36036	6.63218
12_27742437_A_G	rs33910089	12	27742437	A	G	-0.0036	0.996016	0.974659	1.01833	0.1635	11	rs33910089	0.7469	12	27742437	A	G	0.8365	1.004	0.982	1.026	0.0036	0.0111	85934	401577	12	27742437	12	27742437	*	rs33910089	R	12	27895370	chr12:27895370	rs33910089	a	g	0.8363	0.0577	0.0087	3.146e-11	27895370	27742437	12	27742437	12	27742437	*	R	-0.324324	6.63218
12_27743331_C_T	rs61915371	12	27743331	C	T	-0.0003	1	0.968	1.032	0.0712	10	rs61915371	0.9868	12	27743331	T	C	0.0712	1	0.968	1.032	-0.0003	0.0162	85934	401577	12	27743331	12	27743331	*	rs61915371	Y	12	27896264	chr12:27896264	rs61915371	t	c	0.0702	-0.0666	0.0129	2.323e-07	27896264	27743331	12	27743331	12	27743331	*	Y	-0.0185185	-5.16279
12_27743375_T_C	rs61915372	12	27743375	T	C	-0.004	0.996016	0.974659	1.01833	0.1643	11	rs61915372	0.7158	12	27743375	T	C	0.8357	1.004	0.982	1.026	0.004	0.0111	85934	401577	12	27743375	12	27743375	*	rs61915372	Y	12	27896308	chr12:27896308	rs61915372	t	c	0.8363	0.0581	0.0087	2.3e-11	27896308	27743375	12	27743375	12	27743375	*	Y	-0.36036	6.67816
12_27745017_G_T	rs35622515	12	27745017	G	T	-0.0041	0.996	0.974	1.018	0.1604	10	rs35622515	0.7156	12	27745017	T	G	0.1604	0.996	0.974	1.018	-0.0041	0.0111	85934	401577	12	27745017	12	27745017	*	rs35622515	D	12	27897950	chr12:27897950	rs35622515	t	g	0.1627	-0.0579	0.0087	2.69e-11	27897950	27745017	12	27745017	12	27745017	*	D	-0.369369	-6.65517
12_27746302_T_C	rs61915375	12	27746302	T	C	-0.004	0.996016	0.974659	1.01833	0.1604	11	rs61915375	0.7176	12	27746302	T	C	0.8396	1.004	0.982	1.026	0.004	0.0111	85934	401577	12	27746302	12	27746302	*	rs61915375	Y	12	27899235	chr12:27899235	rs61915375	t	c	0.8372	0.0576	0.0087	3.401e-11	27899235	27746302	12	27746302	12	27746302	*	Y	-0.36036	6.62069
12_27746724_G_C	rs7302395	12	27746724	G	C	-0.0061	0.994	0.977	1.011	0.6372	5	rs7302395	0.4733	12	27746724	C	G	0.6372	0.994	0.977	1.011	-0.0061	0.0085	85934	401577	12	27746724	12	27746724	*	rs7302395	S	12	27899657	chr12:27899657	rs7302395	c	g	0.6356	-0.0231	0.0066	0.0004618	27899657	27746724	12	27746724	12	27746724	*	S	-0.717647	-3.5
12_27748119_T_C	rs35320030	12	27748119	T	C	-0.0026	0.997009	0.97561	1.01937	0.1629	11	rs35320030	0.818	12	27748119	T	C	0.8371	1.003	0.981	1.025	0.0026	0.0111	85934	401577	12	27748119	12	27748119	*	rs35320030	Y	12	27901052	chr12:27901052	rs35320030	t	c	0.8348	0.0583	0.0087	1.965e-11	27901052	27748119	12	27748119	12	27748119	*	Y	-0.234234	6.70115
12_27749599_A_G	rs4930941	12	27749599	A	G	-0.0054	0.995025	0.978474	1.01112	0.6378	11	rs4930941	0.53	12	27749599	A	G	0.3622	1.005	0.989	1.022	0.0054	0.0085	85934	401577	12	27749599	12	27749599	*	rs4930941	R	12	27902532	chr12:27902532	rs4930941	a	g	0.3645	0.023	0.0066	0.0004888	27902532	27749599	12	27749599	12	27749599	*	R	-0.635294	3.48485
12_27750761_T_C	rs12822020	12	27750761	T	C	-0.0009	0.999001	0.977517	1.02145	0.1644	11	rs12822020	0.9336	12	27750761	T	C	0.8356	1.001	0.979	1.023	0.0009	0.0111	85934	401577	12	27750761	12	27750761	*	rs12822020	Y	12	27903694	chr12:27903694	rs12822020	t	c	0.8353	0.0574	0.0087	3.973e-11	27903694	27750761	12	27750761	12	27750761	*	Y	-0.0810811	6.5977
12_27751631_T_C	rs7316898	12	27751631	T	C	-0.0045	0.995025	0.977517	1.01317	0.7117	11	rs7316898	0.6228	12	27751631	T	C	0.2883	1.005	0.987	1.023	0.0045	0.0091	85934	401577	12	27751631	12	27751631	*	rs7316898	Y	12	27904564	chr12:27904564	rs7316898	t	c	0.2946	0.0283	0.007	5.479e-05	27904564	27751631	12	27751631	12	27751631	*	Y	-0.494505	4.04286
12_27752277_G_A	rs7969720	12	27752277	G	A	-0.0131	0.987	0.97	1.004	0.6832	10	rs7969720	0.1389	12	27752277	A	G	0.6832	0.987	0.97	1.004	-0.0131	0.0088	85934	401577	12	27752277	12	27752277	*	rs7969720	R	12	27905210	chr12:27905210	rs7969720	a	g	0.6841	-0.0383	0.0069	2.983e-08	27905210	27752277	12	27752277	12	27752277	*	R	-1.48864	-5.55072
12_27753036_T_C	rs11049115	12	27753036	T	C	-0.0031	0.997009	0.97561	1.01937	0.16	11	rs11049115	0.7826	12	27753036	T	C	0.84	1.003	0.981	1.025	0.0031	0.0112	85934	401577	12	27753036	12	27753036	*	rs11049115	Y	12	27905969	chr12:27905969	rs11049115	t	c	0.8387	0.0675	0.0087	8.019e-15	27905969	27753036	12	27753036	12	27753036	*	Y	-0.276786	7.75862
12_27754058_G_A	rs10842974	12	27754058	G	A	-0.0035	0.997	0.975	1.019	0.16	10	rs10842974	0.7548	12	27754058	A	G	0.16	0.997	0.975	1.019	-0.0035	0.0112	85934	401577	12	27754058	12	27754058	*	rs10842974	R	12	27906991	chr12:27906991	rs10842974	a	g	0.1613	-0.0674	0.0087	8.781e-15	27906991	27754058	12	27754058	12	27754058	*	R	-0.3125	-7.74713
12_27755670_A_G	rs3751233	12	27755670	A	G	-0.0034	0.997009	0.974659	1.01833	0.1601	11	rs3751233	0.7575	12	27755670	A	G	0.8399	1.003	0.982	1.026	0.0034	0.0112	85934	401577	12	27755670	12	27755670	*	rs3751233	R	12	27908603	chr12:27908603	rs3751233	a	g	0.8386	0.0673	0.0087	9.613e-15	27908603	27755670	12	27755670	12	27755670	*	R	-0.303571	7.73563
12_27756950_A_G	rs2881578	12	27756950	A	G	-0.0088	0.99108	0.974659	1.00806	0.658	11	rs2881578	0.2996	12	27756950	A	G	0.342	1.009	0.992	1.026	0.0088	0.0085	85934	401577	12	27756950	12	27756950	*	rs2881578	R	12	27909883	chr12:27909883	rs2881578	a	g	0.3508	0.0344	0.0067	2.843e-07	27909883	27756950	12	27756950	12	27756950	*	R	-1.03529	5.13433
12_27757420_G_A	rs12819846	12	27757420	G	A	-0.0029	0.997	0.975	1.019	0.1599	10	rs12819846	0.7931	12	27757420	A	G	0.1599	0.997	0.975	1.019	-0.0029	0.0112	85934	401577	12	27757420	12	27757420	*	rs12819846	R	12	27910353	chr12:27910353	rs12819846	a	g	0.1613	-0.0674	0.0087	8.781e-15	27910353	27757420	12	27757420	12	27757420	*	R	-0.258929	-7.74713
12_27757461_A_G	rs4931389	12	27757461	A	G	-0.0092	0.99108	0.974659	1.00806	0.6556	11	rs4931389	0.2847	12	27757461	A	G	0.3444	1.009	0.992	1.026	0.0092	0.0086	85934	401577	12	27757461	12	27757461	*	rs4931389	R	12	27910394	chr12:27910394	rs4931389	a	g	0.3494	0.0343	0.0067	3.077e-07	27910394	27757461	12	27757461	12	27757461	*	R	-1.06977	5.1194
12_27757816_G_A	rs34059482	12	27757816	G	A	-0.0031	0.997	0.975	1.019	0.16	10	rs34059482	0.7824	12	27757816	A	G	0.16	0.997	0.975	1.019	-0.0031	0.0112	85934	401577	12	27757816	12	27757816	*	rs34059482	R	12	27910749	chr12:27910749	rs34059482	a	g	0.1614	-0.0675	0.0087	8.019e-15	27910749	27757816	12	27757816	12	27757816	*	R	-0.276786	-7.75862
12_27757946_G_A	rs34563071	12	27757946	G	A	-0.0065	0.994	0.956	1.032	0.0493	10	rs34563071	0.7393	12	27757946	A	G	0.0493	0.994	0.956	1.032	-0.0065	0.0194	85934	401577	12	27757946	12	27757946	*	rs34563071	R	12	27910879	chr12:27910879	rs34563071	a	g	0.0476	-0.0632	0.0155	4.533e-05	27910879	27757946	12	27757946	12	27757946	*	R	-0.335052	-4.07742
12_27759209_T_C	rs7963102	12	27759209	T	C	-0.0096	0.990099	0.97371	1.00705	0.652	11	rs7963102	0.2655	12	27759209	T	C	0.348	1.01	0.993	1.027	0.0096	0.0086	85934	401577	12	27759209	12	27759209	*	rs7963102	Y	12	27912142	chr12:27912142	rs7963102	t	c	0.3508	0.0344	0.0067	2.843e-07	27912142	27759209	12	27759209	12	27759209	*	Y	-1.11628	5.13433
12_27759862_C_T	rs34530932	12	27759862	C	T	-0.0041	0.996	0.974	1.018	0.1599	10	rs34530932	0.7136	12	27759862	T	C	0.1599	0.996	0.974	1.018	-0.0041	0.0112	85934	401577	12	27759862	12	27759862	*	rs34530932	Y	12	27912795	chr12:27912795	rs34530932	t	c	0.1613	-0.068	0.0087	5.084e-15	27912795	27759862	12	27759862	12	27759862	*	Y	-0.366071	-7.81609
12_27760372_C_T	rs11049117	12	27760372	C	T	-0.0039	0.996	0.974	1.018	0.16	10	rs11049117	0.7245	12	27760372	T	C	0.16	0.996	0.974	1.018	-0.0039	0.0112	85934	401577	12	27760372	12	27760372	*	rs11049117	Y	12	27913305	chr12:27913305	rs11049117	t	c	0.1615	-0.0681	0.0087	4.639e-15	27913305	27760372	12	27760372	12	27760372	*	Y	-0.348214	-7.82759
12_27760525_G_A	rs11049118	12	27760525	G	A	-0.0037	0.996	0.975	1.018	0.1604	10	rs11049118	0.7414	12	27760525	A	G	0.1604	0.996	0.975	1.018	-0.0037	0.0111	85934	401577	12	27760525	12	27760525	*	rs11049118	R	12	27913458	chr12:27913458	rs11049118	a	g	0.1617	-0.0677	0.0087	6.685e-15	27913458	27760525	12	27760525	12	27760525	*	R	-0.333333	-7.78161
12_27760629_A_G	rs11049119	12	27760629	A	G	-0.0039	0.996016	0.974659	1.01833	0.1599	11	rs11049119	0.7295	12	27760629	A	G	0.8401	1.004	0.982	1.026	0.0039	0.0112	85934	401577	12	27760629	12	27760629	*	rs11049119	R	12	27913562	chr12:27913562	rs11049119	a	g	0.8385	0.0681	0.0087	4.639e-15	27913562	27760629	12	27760629	12	27760629	*	R	-0.348214	7.82759
12_27760790_G_C	rs11049120	12	27760790	G	C	-0.0041	0.996	0.974	1.018	0.16	5	rs11049120	0.711	12	27760790	C	G	0.16	0.996	0.974	1.018	-0.0041	0.0112	85934	401577	12	27760790	12	27760790	*	rs11049120	S	12	27913723	chr12:27913723	rs11049120	c	g	0.1615	-0.068	0.0087	5.084e-15	27913723	27760790	12	27760790	12	27760790	*	S	-0.366071	-7.81609
12_27760849_C_T	rs11049121	12	27760849	C	T	-0.0041	0.996	0.974	1.018	0.1601	10	rs11049121	0.711	12	27760849	T	C	0.1601	0.996	0.974	1.018	-0.0041	0.0111	85934	401577	12	27760849	12	27760849	*	rs11049121	Y	12	27913782	chr12:27913782	rs11049121	t	c	0.1608	-0.069	0.0092	6.953e-14	27913782	27760849	12	27760849	12	27760849	*	Y	-0.369369	-7.5
12_27760880_G_T	rs7953030	12	27760880	G	T	-0.0041	0.996	0.974	1.018	0.16	10	rs7953030	0.7127	12	27760880	T	G	0.16	0.996	0.974	1.018	-0.0041	0.0112	85934	401577	12	27760880	12	27760880	*	rs7953030	K	12	27913813	chr12:27913813	rs7953030	t	g	0.1615	-0.068	0.0087	5.084e-15	27913813	27760880	12	27760880	12	27760880	*	K	-0.366071	-7.81609
12_27761080_T_A	rs7968019	12	27761080	T	A	-0.004	0.996	0.974	1.018	0.1599	5	rs7968019	0.7195	12	27761080	A	T	0.1599	0.996	0.974	1.018	-0.004	0.0112	85934	401577	12	27761080	12	27761080	*	rs7968019	W	12	27914013	chr12:27914013	rs7968019	a	t	0.1614	-0.0678	0.0087	6.103e-15	27914013	27761080	12	27761080	12	27761080	*	W	-0.357143	-7.7931
12_27761109_T_C	rs7970983	12	27761109	T	C	-0.0039	0.996016	0.974659	1.01833	0.1599	11	rs7970983	0.7236	12	27761109	T	C	0.8401	1.004	0.982	1.026	0.0039	0.0112	85934	401577	12	27761109	12	27761109	*	rs7970983	Y	12	27914042	chr12:27914042	rs7970983	t	c	0.8386	0.0679	0.0087	5.571e-15	27914042	27761109	12	27761109	12	27761109	*	Y	-0.348214	7.8046
12_27761389_G_C	rs7956496	12	27761389	G	C	-0.0039	0.996	0.974	1.018	0.16	5	rs7956496	0.7241	12	27761389	C	G	0.16	0.996	0.974	1.018	-0.0039	0.0112	85934	401577	12	27761389	12	27761389	*	rs7956496	S	12	27914322	chr12:27914322	rs7956496	c	g	0.1615	-0.0677	0.0087	6.685e-15	27914322	27761389	12	27761389	12	27761389	*	S	-0.348214	-7.78161
12_27761515_T_G	rs11049122	12	27761515	T	G	-0.0039	0.996016	0.974659	1.01833	0.16	11	rs11049122	0.7243	12	27761515	T	G	0.84	1.004	0.982	1.026	0.0039	0.0112	85934	401577	12	27761515	12	27761515	*	rs11049122	K	12	27914448	chr12:27914448	rs11049122	t	g	0.8386	0.0677	0.0087	6.685e-15	27914448	27761515	12	27761515	12	27761515	*	K	-0.348214	7.78161
12_27761997_G_A	rs11049123	12	27761997	G	A	-0.0037	0.996	0.975	1.018	0.1599	10	rs11049123	0.7394	12	27761997	A	G	0.1599	0.996	0.975	1.018	-0.0037	0.0112	85934	401577	12	27761997	12	27761997	*	rs11049123	R	12	27914930	chr12:27914930	rs11049123	a	g	0.1614	-0.0677	0.0087	6.685e-15	27914930	27761997	12	27761997	12	27761997	*	R	-0.330357	-7.78161
12_27762376_G_C	rs4931397	12	27762376	G	C	-0.0091	0.991	0.974	1.008	0.6549	5	rs4931397	0.2914	12	27762376	C	G	0.6549	0.991	0.974	1.008	-0.0091	0.0086	85934	401577	12	27762376	12	27762376	*	rs4931397	S	12	27915309	chr12:27915309	rs4931397	c	g	0.6506	-0.035	0.0067	1.759e-07	27915309	27762376	12	27762376	12	27762376	*	S	-1.05814	-5.22388
12_27763011_A_G	rs11049124	12	27763011	A	G	-0.0036	0.996016	0.974659	1.01833	0.1599	11	rs11049124	0.7451	12	27763011	A	G	0.8401	1.004	0.982	1.026	0.0036	0.0111	85934	401577	12	27763011	12	27763011	*	rs11049124	R	12	27915944	chr12:27915944	rs11049124	a	g	0.8386	0.0678	0.0087	6.103e-15	27915944	27763011	12	27763011	12	27763011	*	R	-0.324324	7.7931
12_27763273_G_A	rs11049125	12	27763273	G	A	-0.0031	0.997	0.975	1.019	0.1602	10	rs11049125	0.78	12	27763273	A	G	0.1602	0.997	0.975	1.019	-0.0031	0.0111	85934	401577	12	27763273	12	27763273	*	rs11049125	D	12	27916206	chr12:27916206	rs11049125	a	g	0.1613	-0.0672	0.0087	1.052e-14	27916206	27763273	12	27763273	12	27763273	*	D	-0.279279	-7.72414
12_27763291_A_G	rs11049126	12	27763291	A	G	-0.0032	0.997009	0.97561	1.01833	0.1601	11	rs11049126	0.7755	12	27763291	A	G	0.8399	1.003	0.982	1.025	0.0032	0.0111	85934	401577	12	27763291	12	27763291	*	rs11049126	R	12	27916224	chr12:27916224	rs11049126	a	g	0.8387	0.0673	0.0087	9.613e-15	27916224	27763291	12	27763291	12	27763291	*	R	-0.288288	7.73563
12_27764620_G_T	rs35816706	12	27764620	G	T	-0.0034	0.997	0.975	1.019	0.1598	10	rs35816706	0.7609	12	27764620	T	G	0.1598	0.997	0.975	1.019	-0.0034	0.0112	85934	401577	12	27764620	12	27764620	*	rs35816706	K	12	27917553	chr12:27917553	rs35816706	t	g	0.1616	-0.0677	0.0087	6.685e-15	27917553	27764620	12	27764620	12	27764620	*	K	-0.303571	-7.78161
12_27764915_G_A	rs34622437	12	27764915	G	A	-0.0032	0.997	0.975	1.019	0.1599	10	rs34622437	0.7736	12	27764915	A	G	0.1599	0.997	0.975	1.019	-0.0032	0.0112	85934	401577	12	27764915	12	27764915	*	rs34622437	R	12	27917848	chr12:27917848	rs34622437	a	g	0.1618	-0.0676	0.0087	7.322e-15	27917848	27764915	12	27764915	12	27764915	*	R	-0.285714	-7.77011
12_27765020_G_A	rs34344711	12	27765020	G	A	-0.0032	0.997	0.975	1.019	0.16	10	rs34344711	0.7753	12	27765020	A	G	0.16	0.997	0.975	1.019	-0.0032	0.0112	85934	401577	12	27765020	12	27765020	*	rs34344711	R	12	27917953	chr12:27917953	rs34344711	a	g	0.1618	-0.0682	0.0087	4.233e-15	27917953	27765020	12	27765020	12	27765020	*	R	-0.285714	-7.83908
12_27765511_C_G	rs12814230	12	27765511	C	G	-0.0036	0.996016	0.974659	1.01833	0.16	6	rs12814230	0.7488	12	27765511	C	G	0.84	1.004	0.982	1.026	0.0036	0.0112	85934	401577	12	27765511	12	27765511	*	rs12814230	S	12	27918444	chr12:27918444	rs12814230	c	g	0.8382	0.068	0.0087	5.084e-15	27918444	27765511	12	27765511	12	27765511	*	S	-0.321429	7.81609
12_27766212_T_C	rs9668691	12	27766212	T	C	-0.0013	0.999001	0.979432	1.01833	0.225	11	rs9668691	0.8935	12	27766212	T	C	0.775	1.001	0.982	1.021	0.0013	0.0098	85934	401577	12	27766212	12	27766212	*	rs9668691	Y	12	27919145	chr12:27919145	rs9668691	t	c	0.7685	0.0661	0.0076	5.235e-18	27919145	27766212	12	27766212	12	27766212	*	Y	-0.132653	8.69737
12_27766558_T_G	rs9668702	12	27766558	T	G	-0.0004	1	0.980392	1.01937	0.2221	11	rs9668702	0.9666	12	27766558	T	G	0.7779	1	0.981	1.02	0.0004	0.0098	85934	401577	12	27766558	12	27766558	*	rs9668702	K	12	27919491	chr12:27919491	rs9668702	t	g	0.7709	0.0658	0.0076	7.378e-18	27919491	27766558	12	27766558	12	27766558	*	K	-0.0408163	8.65789
12_27766983_T_C	rs12368869	12	27766983	T	C	-0.0006	0.999001	0.980392	1.01833	0.2218	11	rs12368869	0.9499	12	27766983	T	C	0.7782	1.001	0.982	1.02	0.0006	0.0098	85934	401577	12	27766983	12	27766983	*	rs12368869	Y	12	27919916	chr12:27919916	rs12368869	t	c	0.771	0.0662	0.0076	4.668e-18	27919916	27766983	12	27766983	12	27766983	*	Y	-0.0612245	8.71053
12_27767068_C_T	rs12367102	12	27767068	C	T	-0.0013	0.999	0.98	1.018	0.2213	10	rs12367102	0.8974	12	27767068	T	C	0.2213	0.999	0.98	1.018	-0.0013	0.0098	85934	401577	12	27767068	12	27767068	*	rs12367102	Y	12	27920001	chr12:27920001	rs12367102	t	c	0.2284	-0.0664	0.0076	3.709e-18	27920001	27767068	12	27767068	12	27767068	*	Y	-0.132653	-8.73684
12_27767646_A_G	rs10842976	12	27767646	A	G	-0.0075	0.992063	0.976562	1.00908	0.6025	11	rs10842976	0.3718	12	27767646	A	G	0.3975	1.008	0.991	1.024	0.0075	0.0084	85934	401577	12	27767646	12	27767646	*	rs10842976	R	12	27920579	chr12:27920579	rs10842976	a	g	0.4004	0.0359	0.0065	3.197e-08	27920579	27767646	12	27767646	12	27767646	*	R	-0.892857	5.52308
12_27768168_G_A	rs61915419	12	27768168	G	A	-0.0008	0.999	0.98	1.019	0.2213	10	rs61915419	0.9347	12	27768168	A	G	0.2213	0.999	0.98	1.019	-0.0008	0.0099	85934	401577	12	27768168	12	27768168	*	rs61915419	R	12	27921101	chr12:27921101	rs61915419	a	g	0.2285	-0.0663	0.0076	4.161e-18	27921101	27768168	12	27768168	12	27768168	*	R	-0.0808081	-8.72368
12_27768688_A_G	rs12368818	12	27768688	A	G	-0.001	0.999001	0.979432	1.01833	0.2213	11	rs12368818	0.9159	12	27768688	A	G	0.7787	1.001	0.982	1.021	0.001	0.0099	85934	401577	12	27768688	12	27768688	*	rs12368818	R	12	27921621	chr12:27921621	rs12368818	a	g	0.7715	0.0663	0.0076	4.161e-18	27921621	27768688	12	27768688	12	27768688	*	R	-0.10101	8.72368
12_27768744_A_G	rs12368838	12	27768744	A	G	-0.001	0.999001	0.979432	1.01833	0.2213	11	rs12368838	0.9216	12	27768744	A	G	0.7787	1.001	0.982	1.021	0.001	0.0099	85934	401577	12	27768744	12	27768744	*	rs12368838	R	12	27921677	chr12:27921677	rs12368838	a	g	0.7715	0.0663	0.0076	4.161e-18	27921677	27768744	12	27768744	12	27768744	*	R	-0.10101	8.72368
12_27769035_G_T	rs2881579	12	27769035	G	T	-0.0069	0.993	0.977	1.009	0.6065	10	rs2881579	0.4052	12	27769035	T	G	0.6065	0.993	0.977	1.009	-0.0069	0.0083	85934	401577	12	27769035	12	27769035	*	rs2881579	D	12	27921968	chr12:27921968	rs2881579	t	g	0.5981	-0.0359	0.0065	3.197e-08	27921968	27769035	12	27769035	12	27769035	*	D	-0.831325	-5.52308
12_27769141_T_C	rs11049127	12	27769141	T	C	-0.0012	0.999001	0.979432	1.01833	0.2213	11	rs11049127	0.9061	12	27769141	T	C	0.7787	1.001	0.982	1.021	0.0012	0.0099	85934	401577	12	27769141	12	27769141	*	rs11049127	Y	12	27922074	chr12:27922074	rs11049127	t	c	0.7715	0.0662	0.0076	4.668e-18	27922074	27769141	12	27769141	12	27769141	*	Y	-0.121212	8.71053
12_27769486_G_A	rs12372599	12	27769486	G	A	-0.0011	0.999	0.98	1.018	0.2213	10	rs12372599	0.9147	12	27769486	A	G	0.2213	0.999	0.98	1.018	-0.0011	0.0099	85934	401577	12	27769486	12	27769486	*	rs12372599	R	12	27922419	chr12:27922419	rs12372599	a	g	0.2285	-0.0661	0.0076	5.235e-18	27922419	27769486	12	27769486	12	27769486	*	R	-0.111111	-8.69737
12_27769992_A_G	rs11049128	12	27769992	A	G	-0.0007	0.999001	0.980392	1.01937	0.2213	11	rs11049128	0.9413	12	27769992	A	G	0.7787	1.001	0.981	1.02	0.0007	0.0099	85934	401577	12	27769992	12	27769992	*	rs11049128	R	12	27922925	chr12:27922925	rs11049128	a	g	0.7715	0.0662	0.0076	4.668e-18	27922925	27769992	12	27769992	12	27769992	*	R	-0.0707071	8.71053
12_27770186_A_T	rs11049129	12	27770186	A	T	-0.001	0.999001	0.979432	1.01833	0.2214	6	rs11049129	0.9168	12	27770186	A	T	0.7786	1.001	0.982	1.021	0.001	0.0099	85934	401577	12	27770186	12	27770186	*	rs11049129	W	12	27923119	chr12:27923119	rs11049129	a	t	0.7744	0.0638	0.008	1.077e-15	27923119	27770186	12	27770186	12	27770186	*	W	-0.10101	7.975
12_27770229_T_G	rs11049130	12	27770229	T	G	-0.0009	0.999001	0.979432	1.01833	0.2213	11	rs11049130	0.9248	12	27770229	T	G	0.7787	1.001	0.982	1.021	0.0009	0.0099	85934	401577	12	27770229	12	27770229	*	rs11049130	K	12	27923162	chr12:27923162	rs11049130	t	g	0.7716	0.0662	0.0076	4.668e-18	27923162	27770229	12	27770229	12	27770229	*	K	-0.0909091	8.71053
12_27770308_G_A	rs11049131	12	27770308	G	A	-0.0014	0.999	0.979	1.018	0.2212	10	rs11049131	0.89	12	27770308	A	G	0.2212	0.999	0.979	1.018	-0.0014	0.0099	85934	401577	12	27770308	12	27770308	*	rs11049131	R	12	27923241	chr12:27923241	rs11049131	a	g	0.2284	-0.0663	0.0076	4.161e-18	27923241	27770308	12	27770308	12	27770308	*	R	-0.141414	-8.72368
12_27770329_T_C	rs11049132	12	27770329	T	C	-0.0012	0.999001	0.979432	1.01833	0.2213	11	rs11049132	0.9032	12	27770329	T	C	0.7787	1.001	0.982	1.021	0.0012	0.0099	85934	401577	12	27770329	12	27770329	*	rs11049132	Y	12	27923262	chr12:27923262	rs11049132	t	c	0.7716	0.0663	0.0076	4.161e-18	27923262	27770329	12	27770329	12	27770329	*	Y	-0.121212	8.72368
12_27770463_T_A	rs11049133	12	27770463	T	A	-0.001	0.999	0.98	1.019	0.2213	5	rs11049133	0.9177	12	27770463	A	T	0.2213	0.999	0.98	1.019	-0.001	0.0099	85934	401577	12	27770463	12	27770463	*	rs11049133	W	12	27923396	chr12:27923396	rs11049133	a	t	0.2285	-0.0662	0.0076	4.668e-18	27923396	27770463	12	27770463	12	27770463	*	W	-0.10101	-8.71053
12_27770465_G_A	rs11049134	12	27770465	G	A	-0.0011	0.999	0.98	1.018	0.2212	10	rs11049134	0.91	12	27770465	A	G	0.2212	0.999	0.98	1.018	-0.0011	0.0099	85934	401577	12	27770465	12	27770465	*	rs11049134	R	12	27923398	chr12:27923398	rs11049134	a	g	0.2285	-0.0662	0.0076	4.668e-18	27923398	27770465	12	27770465	12	27770465	*	R	-0.111111	-8.71053
12_27770595_T_C	rs11049135	12	27770595	T	C	-0.0011	0.999001	0.979432	1.01833	0.2212	11	rs11049135	0.9141	12	27770595	T	C	0.7788	1.001	0.982	1.021	0.0011	0.0099	85934	401577	12	27770595	12	27770595	*	rs11049135	Y	12	27923528	chr12:27923528	rs11049135	t	c	0.7716	0.0663	0.0076	4.161e-18	27923528	27770595	12	27770595	12	27770595	*	Y	-0.111111	8.72368
12_27771725_A_G	rs12370269	12	27771725	A	G	-0.001	0.999001	0.979432	1.01833	0.2212	11	rs12370269	0.9227	12	27771725	A	G	0.7788	1.001	0.982	1.021	0.001	0.0099	85934	401577	12	27771725	12	27771725	*	rs12370269	R	12	27924658	chr12:27924658	rs12370269	a	g	0.772	0.0661	0.0076	5.235e-18	27924658	27771725	12	27771725	12	27771725	*	R	-0.10101	8.69737
12_27772104_T_A	rs34311349	12	27772104	T	A	-0.0009	0.999	0.98	1.019	0.2213	5	rs34311349	0.9247	12	27772104	A	T	0.2213	0.999	0.98	1.019	-0.0009	0.0099	85934	401577	12	27772104	12	27772104	*	rs34311349	W	12	27925037	chr12:27925037	rs34311349	a	t	0.2281	-0.0661	0.0076	5.235e-18	27925037	27772104	12	27772104	12	27772104	*	W	-0.0909091	-8.69737
12_27772378_T_C	rs12369101	12	27772378	T	C	-0.0012	0.999001	0.979432	1.01833	0.2212	11	rs12369101	0.9043	12	27772378	T	C	0.7788	1.001	0.982	1.021	0.0012	0.0099	85934	401577	12	27772378	12	27772378	*	rs12369101	Y	12	27925311	chr12:27925311	rs12369101	t	c	0.772	0.0662	0.0076	4.668e-18	27925311	27772378	12	27772378	12	27772378	*	Y	-0.121212	8.71053
12_27772510_A_G	rs10842977	12	27772510	A	G	-0.0012	0.999001	0.979432	1.01833	0.2211	11	rs10842977	0.9041	12	27772510	A	G	0.7789	1.001	0.982	1.021	0.0012	0.0099	85934	401577	12	27772510	12	27772510	*	rs10842977	R	12	27925443	chr12:27925443	rs10842977	a	g	0.772	0.0661	0.0076	5.235e-18	27925443	27772510	12	27772510	12	27772510	*	R	-0.121212	8.69737
12_27772744_G_C	rs10842978	12	27772744	G	C	-0.001	0.999	0.98	1.019	0.2213	5	rs10842978	0.923	12	27772744	C	G	0.2213	0.999	0.98	1.019	-0.001	0.0099	85934	401577	12	27772744	12	27772744	*	rs10842978	S	12	27925677	chr12:27925677	rs10842978	c	g	0.228	-0.0662	0.0076	4.668e-18	27925677	27772744	12	27772744	12	27772744	*	S	-0.10101	-8.71053
12_27773741_C_G	rs10842979	12	27773741	C	G	-0.0064	0.994036	0.977517	1.0101	0.5736	6	rs10842979	0.4423	12	27773741	C	G	0.4264	1.006	0.99	1.023	0.0064	0.0083	85934	401577	12	27773741	12	27773741	*	rs10842979	S	12	27926674	chr12:27926674	rs10842979	c	g	0.4262	0.0384	0.0065	3.311e-09	27926674	27773741	12	27773741	12	27773741	*	S	-0.771084	5.90769
12_27773851_T_G	rs11049136	12	27773851	T	G	-0.0011	0.999001	0.979432	1.01833	0.2211	11	rs11049136	0.9096	12	27773851	T	G	0.7789	1.001	0.982	1.021	0.0011	0.0099	85934	401577	12	27773851	12	27773851	*	rs11049136	K	12	27926784	chr12:27926784	rs11049136	t	g	0.772	0.0662	0.0076	4.668e-18	27926784	27773851	12	27773851	12	27773851	*	K	-0.111111	8.71053
12_27774211_G_T	rs11049139	12	27774211	G	T	-0.0012	0.999	0.98	1.018	0.2211	10	rs11049139	0.9038	12	27774211	T	G	0.2211	0.999	0.98	1.018	-0.0012	0.0099	85934	401577	12	27774211	12	27774211	*	rs11049139	K	12	27927144	chr12:27927144	rs11049139	t	g	0.228	-0.0662	0.0076	4.668e-18	27927144	27774211	12	27774211	12	27774211	*	K	-0.121212	-8.71053
12_27774450_A_G	rs34341933	12	27774450	A	G	-0.0009	0.999001	0.979432	1.01833	0.2208	11	rs34341933	0.9243	12	27774450	A	G	0.7792	1.001	0.982	1.021	0.0009	0.0099	85934	401577	12	27774450	12	27774450	*	rs34341933	R	12	27927383	chr12:27927383	rs34341933	a	g	0.7721	0.0662	0.0076	4.668e-18	27927383	27774450	12	27774450	12	27774450	*	R	-0.0909091	8.71053
12_27774948_T_C	rs36138811	12	27774948	T	C	-0.001	0.999001	0.979432	1.01833	0.2212	11	rs36138811	0.922	12	27774948	T	C	0.7788	1.001	0.982	1.021	0.001	0.0099	85934	401577	12	27774948	12	27774948	*	rs36138811	Y	12	27927881	chr12:27927881	rs36138811	t	c	0.7749	0.064	0.008	8.778e-16	27927881	27774948	12	27774948	12	27774948	*	Y	-0.10101	8
12_27776424_G_A	rs9804898	12	27776424	G	A	-0.0061	0.994	0.978	1.01	0.5737	10	rs9804898	0.4595	12	27776424	A	G	0.5737	0.994	0.978	1.01	-0.0061	0.0083	85934	401577	12	27776424	12	27776424	*	rs9804898	R	12	27929357	chr12:27929357	rs9804898	a	g	0.5737	-0.0385	0.0065	3.015e-09	27929357	27776424	12	27776424	12	27776424	*	R	-0.73494	-5.92308
12_27776568_G_A	rs11049140	12	27776568	G	A	-0.0014	0.999	0.979	1.018	0.2211	10	rs11049140	0.8881	12	27776568	A	G	0.2211	0.999	0.979	1.018	-0.0014	0.0099	85934	401577	12	27776568	12	27776568	*	rs11049140	R	12	27929501	chr12:27929501	rs11049140	a	g	0.2279	-0.0664	0.0076	3.709e-18	27929501	27776568	12	27776568	12	27776568	*	R	-0.141414	-8.73684
12_27776690_G_A	rs11049141	12	27776690	G	A	-0.0014	0.999	0.979	1.018	0.2212	10	rs11049141	0.8876	12	27776690	A	G	0.2212	0.999	0.979	1.018	-0.0014	0.0099	85934	401577	12	27776690	12	27776690	*	rs11049141	D	12	27929623	chr12:27929623	rs11049141	a	g	0.2279	-0.0664	0.0076	3.709e-18	27929623	27776690	12	27776690	12	27776690	*	D	-0.141414	-8.73684
12_27776841_A_G	rs11049142	12	27776841	A	G	-0.0012	0.999001	0.979432	1.01833	0.2212	11	rs11049142	0.9043	12	27776841	A	G	0.7788	1.001	0.982	1.021	0.0012	0.0099	85934	401577	12	27776841	12	27776841	*	rs11049142	R	12	27929774	chr12:27929774	rs11049142	a	g	0.7721	0.0663	0.0076	4.161e-18	27929774	27776841	12	27776841	12	27776841	*	R	-0.121212	8.72368
12_27779629_C_G	rs61915422	12	27779629	C	G	0.0046	1.00503	0.980392	1.02881	0.1268	6	rs61915422	0.713	12	27779629	C	G	0.8732	0.995	0.972	1.02	-0.0046	0.0124	85934	401577	12	27779629	12	27779629	*	rs61915422	S	12	27932562	chr12:27932562	rs61915422	c	g	0.8699	0.0591	0.0097	1.284e-09	27932562	27779629	12	27779629	12	27779629	*	S	0.370968	6.09278
12_27784538_C_G	rs61915423	12	27784538	C	G	-0.0008	0.999001	0.980392	1.01833	0.2178	6	rs61915423	0.9368	12	27784538	C	G	0.7822	1.001	0.982	1.02	0.0008	0.0099	85934	401577	12	27784538	12	27784538	*	rs61915423	S	12	27937471	chr12:27937471	rs61915423	c	g	0.7754	0.0664	0.0077	1.035e-17	27937471	27784538	12	27784538	12	27784538	*	S	-0.0808081	8.62338
12_27784574_C_T	rs10083013	12	27784574	C	T	0.006	1.006	0.99	1.022	0.4607	10	rs10083013	0.4659	12	27784574	T	C	0.4607	1.006	0.99	1.022	0.006	0.0082	85934	401577	12	27784574	12	27784574	*	rs10083013	Y	12	27937507	chr12:27937507	rs10083013	t	c	0.4531	-0.0445	0.0065	7.128e-12	27937507	27784574	12	27784574	12	27784574	*	Y	0.731707	-6.84615
12_27785142_T_C	rs34929926	12	27785142	T	C	0.0027	1.00301	0.984252	1.02145	0.2342	11	rs34929926	0.7773	12	27785142	T	C	0.7658	0.997	0.979	1.016	-0.0027	0.0097	85934	401577	12	27785142	12	27785142	*	rs34929926	Y	12	27938075	chr12:27938075	rs34929926	t	c	0.765	0.0623	0.0075	1.407e-16	27938075	27785142	12	27785142	12	27785142	*	Y	0.278351	8.30667
12_27785638_G_A	rs12581729	12	27785638	G	A	-0.0013	0.999	0.979	1.018	0.2106	10	rs12581729	0.8998	12	27785638	A	G	0.2106	0.999	0.979	1.018	-0.0013	0.01	85934	401577	12	27785638	12	27785638	*	rs12581729	R	12	27938571	chr12:27938571	rs12581729	a	g	0.2182	-0.0669	0.0077	5.898e-18	27938571	27785638	12	27785638	12	27785638	*	R	-0.13	-8.68831
12_27787590_G_T	rs2042587	12	27787590	G	T	-0.0054	0.995	0.979	1.011	0.5361	10	rs2042587	0.5124	12	27787590	T	G	0.5361	0.995	0.979	1.011	-0.0054	0.0082	85934	401577	12	27787590	12	27787590	*	rs2042587	K	12	27940523	chr12:27940523	rs2042587	t	g	0.5532	0.0426	0.0065	5.296e-11	27940523	27787590	12	27787590	12	27787590	*	K	-0.658537	6.55385
12_27789971_A_G	rs10842984	12	27789971	A	G	-0.0019	0.998004	0.978474	1.01833	0.2112	11	rs10842984	0.8453	12	27789971	A	G	0.7888	1.002	0.982	1.022	0.0019	0.01	85934	401577	12	27789971	12	27789971	*	rs10842984	R	12	27942904	chr12:27942904	rs10842984	a	g	0.7816	0.0672	0.0077	4.2e-18	27942904	27789971	12	27789971	12	27789971	*	R	-0.19	8.72727
12_27790108_C_T	rs10771365	12	27790108	C	T	-0.0053	0.995	0.979	1.011	0.5347	10	rs10771365	0.5178	12	27790108	T	C	0.5347	0.995	0.979	1.011	-0.0053	0.0082	85934	401577	12	27790108	12	27790108	*	rs10771365	Y	12	27943041	chr12:27943041	rs10771365	t	c	0.5532	0.0431	0.0065	3.15e-11	27943041	27790108	12	27790108	12	27790108	*	Y	-0.646341	6.63077
12_27791541_A_C	rs2288233	12	27791541	A	C	-0.0051	0.995025	0.979432	1.01112	0.5349	11	rs2288233	0.534	12	27791541	A	C	0.4651	1.005	0.989	1.021	0.0051	0.0082	85934	401577	12	27791541	12	27791541	*	rs2288233	H	12	27944474	chr12:27944474	rs2288233	a	c	0.4473	-0.0433	0.0065	2.554e-11	27944474	27791541	12	27791541	12	27791541	*	H	-0.621951	-6.66154
12_27791925_G_A	rs2288232	12	27791925	G	A	-0.005	0.995	0.979	1.011	0.534	10	rs2288232	0.5476	12	27791925	A	G	0.534	0.995	0.979	1.011	-0.005	0.0082	85934	401577	12	27791925	12	27791925	*	rs2288232	R	12	27944858	chr12:27944858	rs2288232	a	g	0.5519	0.0439	0.0065	1.355e-11	27944858	27791925	12	27791925	12	27791925	*	R	-0.609756	6.75385
12_27792585_G_A	rs4930973	12	27792585	G	A	-0.0087	0.991	0.975	1.008	0.3554	10	rs4930973	0.3146	12	27792585	A	G	0.3554	0.991	0.975	1.008	-0.0087	0.0087	85934	401577	12	27792585	12	27792585	*	rs4930973	R	12	27945518	chr12:27945518	rs4930973	a	g	0.3639	0.0296	0.0068	1.366e-05	27945518	27792585	12	27792585	12	27792585	*	R	-1	4.35294
12_27793986_T_C	rs7960190	12	27793986	T	C	-0.0022	0.998004	0.978474	1.01729	0.2118	11	rs7960190	0.8272	12	27793986	T	C	0.7882	1.002	0.983	1.022	0.0022	0.0099	85934	401577	12	27793986	12	27793986	*	rs7960190	Y	12	27946919	chr12:27946919	rs7960190	t	c	0.7799	0.068	0.0077	1.687e-18	27946919	27793986	12	27793986	12	27793986	*	Y	-0.222222	8.83117
12_27795682_T_C	rs4931479	12	27795682	T	C	0.0029	1.00301	0.985222	1.02041	0.6783	11	rs4931479	0.7475	12	27795682	T	C	0.3217	0.997	0.98	1.015	-0.0029	0.0089	85934	401577	12	27795682	12	27795682	*	rs4931479	Y	12	27948615	chr12:27948615	rs4931479	t	c	0.3079	-0.0552	0.007	3.581e-15	27948615	27795682	12	27795682	12	27795682	*	Y	0.325843	-7.88571
12_27796350_C_T	rs3751235	12	27796350	C	T	-0.0017	0.998	0.979	1.018	0.2115	10	rs3751235	0.8674	12	27796350	T	C	0.2115	0.998	0.979	1.018	-0.0017	0.01	85934	401577	12	27796350	12	27796350	*	rs3751235	Y	12	27949283	chr12:27949283	rs3751235	t	c	0.2201	-0.0691	0.0077	4.728e-19	27949283	27796350	12	27796350	12	27796350	*	Y	-0.17	-8.97403
12_27798454_A_G	rs7971518	12	27798454	A	G	0.0032	1.00301	0.984252	1.02249	0.2217	11	rs7971518	0.7435	12	27798454	A	G	0.7783	0.997	0.978	1.016	-0.0032	0.0098	85934	401577	12	27798454	12	27798454	*	rs7971518	R	12	27951387	chr12:27951387	rs7971518	a	g	0.7716	0.064	0.0076	5.599e-17	27951387	27798454	12	27798454	12	27798454	*	R	0.326531	8.42105
12_27799687_T_G	rs17801400	12	27799687	T	G	-0.0073	0.993049	0.976562	1.00908	0.3962	11	rs17801400	0.3837	12	27799687	T	G	0.6038	1.007	0.991	1.024	0.0073	0.0084	85934	401577	12	27799687	12	27799687	*	rs17801400	K	12	27952620	chr12:27952620	rs17801400	t	g	0.5824	-0.0328	0.0066	6.609e-07	27952620	27799687	12	27799687	12	27799687	*	K	-0.869048	-4.9697
12_27799700_C_T	rs17224065	12	27799700	C	T	-0.0081	0.992	0.976	1.008	0.3962	10	rs17224065	0.3333	12	27799700	T	C	0.3962	0.992	0.976	1.008	-0.0081	0.0084	85934	401577	12	27799700	12	27799700	*	rs17224065	Y	12	27952633	chr12:27952633	rs17224065	t	c	0.4173	0.0327	0.0066	7.146e-07	27952633	27799700	12	27799700	12	27799700	*	Y	-0.964286	4.95455
12_27801574_T_C	rs1050287	12	27801574	T	C	0.0064	1.00604	0.990099	1.02249	0.4885	11	rs1050287	0.441	12	27801574	T	C	0.5115	0.994	0.978	1.01	-0.0064	0.0083	85934	401577	12	27801574	12	27801574	*	rs1050287	Y	12	27954507	chr12:27954507	rs1050287	t	c	0.4991	-0.0385	0.0065	3.015e-09	27954507	27801574	12	27801574	12	27801574	*	Y	0.771084	-5.92308
12_27804009_T_C	rs67458169	12	27804009	T	C	-0.0006	0.999001	0.982318	1.01729	0.3238	11	rs67458169	0.9492	12	27804009	T	C	0.6762	1.001	0.983	1.018	0.0006	0.0089	85934	401577	12	27804009	12	27804009	*	rs67458169	Y	12	27956942	chr12:27956942	rs67458169	t	c	0.6696	-0.0267	0.0069	0.0001117	27956942	27804009	12	27804009	12	27804009	*	Y	-0.0674157	-3.86957
12_27804600_T_G	rs7133214	12	27804600	T	G	-0.0023	0.998004	0.977517	1.01833	0.1997	11	rs7133214	0.8211	12	27804600	T	G	0.8003	1.002	0.982	1.023	0.0023	0.0102	85934	401577	12	27804600	12	27804600	*	rs7133214	K	12	27957533	chr12:27957533	rs7133214	t	g	0.7978	0.0719	0.008	1.631e-19	27957533	27804600	12	27804600	12	27804600	*	K	-0.22549	8.9875
12_27804676_C_T	rs11049148	12	27804676	C	T	-0.0013	0.999	0.982	1.016	0.341	10	rs11049148	0.8852	12	27804676	T	C	0.341	0.999	0.982	1.016	-0.0013	0.0088	85934	401577	12	27804676	12	27804676	*	rs11049148	Y	12	27957609	chr12:27957609	rs11049148	t	c	0.347	0.0305	0.0069	1.016e-05	27957609	27804676	12	27804676	12	27804676	*	Y	-0.147727	4.42029
12_27804741_C_T	rs61915449	12	27804741	C	T	0.005	1.005	0.981	1.03	0.127	10	rs61915449	0.6865	12	27804741	T	C	0.127	1.005	0.981	1.03	0.005	0.0124	85934	401577	12	27804741	12	27804741	*	rs61915449	Y	12	27957674	chr12:27957674	rs61915449	t	c	0.1311	-0.0601	0.0096	4.398e-10	27957674	27804741	12	27804741	12	27804741	*	Y	0.403226	-6.26042
12_27805000_A_C	rs10842987	12	27805000	A	C	-0.0031	0.997009	0.977517	1.01729	0.1974	11	rs10842987	0.7586	12	27805000	A	C	0.8026	1.003	0.983	1.023	0.0031	0.0102	85934	401577	12	27805000	12	27805000	*	rs10842987	M	12	27957933	chr12:27957933	rs10842987	a	c	0.7984	0.0718	0.0081	5.296e-19	27957933	27805000	12	27805000	12	27805000	*	M	-0.303922	8.8642
12_27805180_C_T	rs10771367	12	27805180	C	T	0.0041	1.004	0.988	1.021	0.4625	10	rs10771367	0.6213	12	27805180	T	C	0.4625	1.004	0.988	1.021	0.0041	0.0083	85934	401577	12	27805180	12	27805180	*	rs10771367	Y	12	27958113	chr12:27958113	rs10771367	t	c	0.4789	0.0378	0.0065	5.782e-09	27958113	27805180	12	27805180	12	27805180	*	Y	0.493976	5.81538
12_27805523_C_G	rs4931489	12	27805523	C	G	0.009	1.00908	0.993049	1.02564	0.5384	6	rs4931489	0.2777	12	27805523	C	G	0.4616	0.991	0.975	1.007	-0.009	0.0083	85934	401577	12	27805523	12	27805523	*	rs4931489	S	12	27958456	chr12:27958456	rs4931489	c	g	0.4487	-0.0435	0.0065	2.07e-11	27958456	27805523	12	27805523	12	27805523	*	S	1.08434	-6.69231
12_27806268_G_A	rs10466811	12	27806268	G	A	0.0031	1.003	0.986	1.02	0.3371	10	rs10466811	0.718	12	27806268	A	G	0.3371	1.003	0.986	1.02	0.0031	0.0087	85934	401577	12	27806268	12	27806268	*	rs10466811	R	12	27959201	chr12:27959201	rs10466811	a	g	0.3345	-0.0456	0.0069	4.145e-11	27959201	27806268	12	27806268	12	27806268	*	R	0.356322	-6.6087
12_27807065_G_A	rs10492373	12	27807065	G	A	-0.003	0.997	0.977	1.017	0.1918	10	rs10492373	0.7686	12	27807065	A	G	0.1918	0.997	0.977	1.017	-0.003	0.0103	85934	401577	12	27807065	12	27807065	*	rs10492373	R	12	27959998	chr12:27959998	rs10492373	a	g	0.1962	-0.0741	0.0081	3.886e-20	27959998	27807065	12	27807065	12	27807065	*	R	-0.291262	-9.14815
12_27807174_G_A	rs10842988	12	27807174	G	A	-0.0031	0.997	0.977	1.017	0.1916	10	rs10842988	0.7631	12	27807174	A	G	0.1916	0.997	0.977	1.017	-0.0031	0.0103	85934	401577	12	27807174	12	27807174	*	rs10842988	R	12	27960107	chr12:27960107	rs10842988	a	g	0.1961	-0.0743	0.0081	3.085e-20	27960107	27807174	12	27807174	12	27807174	*	R	-0.300971	-9.17284
12_27807219_G_C	rs10771369	12	27807219	G	C	-0.0032	0.997	0.977	1.017	0.1917	5	rs10771369	0.756	12	27807219	C	G	0.1917	0.997	0.977	1.017	-0.0032	0.0103	85934	401577	12	27807219	12	27807219	*	rs10771369	V	12	27960152	chr12:27960152	rs10771369	c	g	0.196	-0.0746	0.0081	2.179e-20	27960152	27807219	12	27807219	12	27807219	*	V	-0.31068	-9.20988
12_27807237_A_G	rs10771370	12	27807237	A	G	-0.0034	0.997009	0.976562	1.01729	0.1916	11	rs10771370	0.7442	12	27807237	A	G	0.8084	1.003	0.983	1.024	0.0034	0.0103	85934	401577	12	27807237	12	27807237	*	rs10771370	R	12	27960170	chr12:27960170	rs10771370	a	g	0.804	0.0746	0.0081	2.179e-20	27960170	27807237	12	27807237	12	27807237	*	R	-0.330097	9.20988
12_27807252_C_T	rs10842989	12	27807252	C	T	-0.0036	0.996	0.976	1.017	0.1913	10	rs10842989	0.7243	12	27807252	T	C	0.1913	0.996	0.976	1.017	-0.0036	0.0103	85934	401577	12	27807252	12	27807252	*	rs10842989	Y	12	27960185	chr12:27960185	rs10842989	t	c	0.1958	-0.0746	0.0081	2.179e-20	27960185	27807252	12	27807252	12	27807252	*	Y	-0.349515	-9.20988
12_27807392_G_A	rs11049149	12	27807392	G	A	-0.0165	0.984	0.952	1.017	0.0654	10	rs11049149	0.3292	12	27807392	A	G	0.0654	0.984	0.952	1.017	-0.0165	0.0169	85934	401577	12	27807392	12	27807392	*	rs11049149	R	12	27960325	chr12:27960325	rs11049149	a	g	0.0658	-0.0831	0.0133	4.119e-10	27960325	27807392	12	27807392	12	27807392	*	R	-0.976331	-6.24812
12_27807540_G_A	rs10771371	12	27807540	G	A	-0.0035	0.997	0.977	1.017	0.1917	10	rs10771371	0.7316	12	27807540	A	G	0.1917	0.997	0.977	1.017	-0.0035	0.0103	85934	401577	12	27807540	12	27807540	*	rs10771371	R	12	27960473	chr12:27960473	rs10771371	a	g	0.1962	-0.0746	0.0081	2.179e-20	27960473	27807540	12	27807540	12	27807540	*	R	-0.339806	-9.20988
12_27808495_G_A	rs4931494	12	27808495	G	A	-0.0111	0.989	0.972	1.006	0.3458	10	rs4931494	0.1989	12	27808495	A	G	0.3458	0.989	0.972	1.006	-0.0111	0.0086	85934	401577	12	27808495	12	27808495	*	rs4931494	R	12	27961428	chr12:27961428	rs4931494	a	g	0.3482	-0.0537	0.0068	3.01e-15	27961428	27808495	12	27808495	12	27808495	*	R	-1.2907	-7.89706
12_27809170_C_T	rs10842991	12	27809170	C	T	-0.004	0.996	0.976	1.016	0.192	10	rs10842991	0.6975	12	27809170	T	C	0.192	0.996	0.976	1.016	-0.004	0.0103	85934	401577	12	27809170	12	27809170	*	rs10842991	Y	12	27962103	chr12:27962103	rs10842991	t	c	0.1966	-0.0744	0.0081	2.747e-20	27962103	27809170	12	27809170	12	27809170	*	Y	-0.38835	-9.18519
12_27809327_C_T	rs10771372	12	27809327	C	T	-0.0041	0.996	0.976	1.016	0.192	10	rs10771372	0.6898	12	27809327	T	C	0.192	0.996	0.976	1.016	-0.0041	0.0103	85934	401577	12	27809327	12	27809327	*	rs10771372	Y	12	27962260	chr12:27962260	rs10771372	t	c	0.1965	-0.0748	0.0081	1.727e-20	27962260	27809327	12	27809327	12	27809327	*	Y	-0.398058	-9.23457
12_27809786_T_C	rs7953190	12	27809786	T	C	-0.0041	0.996016	0.97561	1.01626	0.192	11	rs7953190	0.6916	12	27809786	T	C	0.808	1.004	0.984	1.025	0.0041	0.0103	85934	401577	12	27809786	12	27809786	*	rs7953190	Y	12	27962719	chr12:27962719	rs7953190	t	c	0.8036	0.075	0.0081	1.368e-20	27962719	27809786	12	27809786	12	27809786	*	Y	-0.398058	9.25926
12_27810001_G_A	rs7966976	12	27810001	G	A	-0.0039	0.996	0.976	1.016	0.1919	10	rs7966976	0.7016	12	27810001	A	G	0.1919	0.996	0.976	1.016	-0.0039	0.0103	85934	401577	12	27810001	12	27810001	*	rs7966976	R	12	27962934	chr12:27962934	rs7966976	a	g	0.1964	-0.0751	0.0081	1.217e-20	27962934	27810001	12	27810001	12	27810001	*	R	-0.378641	-9.2716
12_27810326_C_T	rs117759123	12	27810326	C	T	0.0037	1.004	0.964	1.045	0.042	10	rs117759123	0.8585	12	27810326	T	C	0.042	1.004	0.964	1.045	0.0037	0.0208	85934	401577	12	27810326	12	27810326	*	rs117759123	Y	12	27963259	chr12:27963259	rs117759123	t	c	0.0415	-0.0654	0.0166	8.549e-05	27963259	27810326	12	27810326	12	27810326	*	Y	0.177885	-3.93976
12_27810368_G_A	rs7970193	12	27810368	G	A	-0.0036	0.996	0.976	1.017	0.1919	10	rs7970193	0.7238	12	27810368	A	G	0.1919	0.996	0.976	1.017	-0.0036	0.0103	85934	401577	12	27810368	12	27810368	*	rs7970193	R	12	27963301	chr12:27963301	rs7970193	a	g	0.1942	-0.0733	0.0084	2.115e-18	27963301	27810368	12	27810368	12	27810368	*	R	-0.349515	-8.72619
12_27810469_G_A	rs3751236	12	27810469	G	A	-0.0035	0.997	0.977	1.017	0.1919	10	rs3751236	0.7318	12	27810469	A	G	0.1919	0.997	0.977	1.017	-0.0035	0.0103	85934	401577	12	27810469	12	27810469	*	rs3751236	R	12	27963402	chr12:27963402	rs3751236	a	g	0.1964	-0.0749	0.0081	1.537e-20	27963402	27810469	12	27810469	12	27810469	*	R	-0.339806	-9.24691
12_27810574_T_G	rs3751237	12	27810574	T	G	-0.0034	0.997009	0.976562	1.01729	0.1919	11	rs3751237	0.7376	12	27810574	T	G	0.8081	1.003	0.983	1.024	0.0034	0.0103	85934	401577	12	27810574	12	27810574	*	rs3751237	K	12	27963507	chr12:27963507	rs3751237	t	g	0.8037	0.0748	0.0081	1.727e-20	27963507	27810574	12	27810574	12	27810574	*	K	-0.330097	9.23457
12_27810613_G_A	rs2347223	12	27810613	G	A	-0.0068	0.993	0.977	1.01	0.4915	10	rs2347223	0.4081	12	27810613	A	G	0.4915	0.993	0.977	1.01	-0.0068	0.0083	85934	401577	12	27810613	12	27810613	*	rs2347223	R	12	27963546	chr12:27963546	rs2347223	a	g	0.4857	-0.043	0.0065	3.496e-11	27963546	27810613	12	27810613	12	27810613	*	R	-0.819277	-6.61538
12_27810743_C_G	rs3751239	12	27810743	C	G	-0.0036	0.996016	0.976562	1.01626	0.1919	6	rs3751239	0.7295	12	27810743	C	G	0.8081	1.004	0.984	1.024	0.0036	0.0103	85934	401577	12	27810743	12	27810743	*	rs3751239	S	12	27963676	chr12:27963676	rs3751239	c	g	0.8036	0.0749	0.0081	1.537e-20	27963676	27810743	12	27810743	12	27810743	*	S	-0.349515	9.24691
12_27810906_T_C	rs10842992	12	27810906	T	C	-0.0035	0.996016	0.976562	1.01729	0.192	11	rs10842992	0.7347	12	27810906	T	C	0.808	1.004	0.983	1.024	0.0035	0.0103	85934	401577	12	27810906	12	27810906	*	rs10842992	Y	12	27963839	chr12:27963839	rs10842992	t	c	0.8036	0.0748	0.0081	1.727e-20	27963839	27810906	12	27810906	12	27810906	*	Y	-0.339806	9.23457
12_27811272_T_C	rs75477128	12	27811272	T	C	-0.0019	0.998004	0.957854	1.04058	0.0411	11	rs75477128	0.9279	12	27811272	T	C	0.9589	1.002	0.961	1.044	0.0019	0.0211	85934	401577	12	27811272	12	27811272	*	rs75477128	Y	12	27964205	chr12:27964205	rs75477128	t	c	0.9603	0.0775	0.017	4.898e-06	27964205	27811272	12	27811272	12	27811272	*	Y	-0.0900474	4.55882
12_27811715_G_A	rs10842993	12	27811715	G	A	-0.0037	0.996	0.976	1.017	0.1919	10	rs10842993	0.7219	12	27811715	A	G	0.1919	0.996	0.976	1.017	-0.0037	0.0103	85934	401577	12	27811715	12	27811715	*	rs10842993	R	12	27964648	chr12:27964648	rs10842993	a	g	0.1964	-0.0747	0.0081	1.94e-20	27964648	27811715	12	27811715	12	27811715	*	R	-0.359223	-9.22222
12_27811848_C_T	rs11049161	12	27811848	C	T	-0.0037	0.996	0.976	1.017	0.192	10	rs11049161	0.7195	12	27811848	T	C	0.192	0.996	0.976	1.017	-0.0037	0.0103	85934	401577	12	27811848	12	27811848	*	rs11049161	Y	12	27964781	chr12:27964781	rs11049161	t	c	0.1965	-0.0747	0.0081	1.94e-20	27964781	27811848	12	27811848	12	27811848	*	Y	-0.359223	-9.22222
12_27811995_G_A	rs57195659	12	27811995	G	A	-0.003	0.997	0.977	1.017	0.1929	10	rs57195659	0.7709	12	27811995	A	G	0.1929	0.997	0.977	1.017	-0.003	0.0103	85934	401577	12	27811995	12	27811995	*	rs57195659	R	12	27964928	chr12:27964928	rs57195659	a	g	0.1966	-0.0749	0.0081	1.537e-20	27964928	27811995	12	27811995	12	27811995	*	R	-0.291262	-9.24691
12_27812063_C_T	rs12578595	12	27812063	C	T	-0.0026	0.997	0.978	1.018	0.1938	10	rs12578595	0.8009	12	27812063	T	C	0.1938	0.997	0.978	1.018	-0.0026	0.0102	85934	401577	12	27812063	12	27812063	*	rs12578595	Y	12	27964996	chr12:27964996	rs12578595	t	c	0.1967	-0.0743	0.0081	3.085e-20	27964996	27812063	12	27812063	12	27812063	*	Y	-0.254902	-9.17284
12_27812217_C_T	rs10842994	12	27812217	C	T	-0.0036	0.996	0.977	1.017	0.1924	10	rs10842994	0.7281	12	27812217	T	C	0.1924	0.996	0.977	1.017	-0.0036	0.0102	85934	401577	12	27812217	12	27812217	*	rs10842994	Y	12	27965150	chr12:27965150	rs10842994	t	c	0.1964	-0.0747	0.0081	1.94e-20	27965150	27812217	12	27812217	12	27812217	*	Y	-0.352941	-9.22222
12_27812536_G_C	rs61915452	12	27812536	G	C	0.0045	1.005	0.979	1.031	0.1093	5	rs61915452	0.7314	12	27812536	C	G	0.1093	1.005	0.979	1.031	0.0045	0.0132	85934	401577	12	27812536	12	27812536	*	rs61915452	S	12	27965469	chr12:27965469	rs61915452	c	g	0.1168	-0.0406	0.0102	6.399e-05	27965469	27812536	12	27812536	12	27812536	*	S	0.340909	-3.98039
12_27812633_C_T	rs10842995	12	27812633	C	T	0.0041	1.004	0.986	1.023	0.2426	10	rs10842995	0.6618	12	27812633	T	C	0.2426	1.004	0.986	1.023	0.0041	0.0095	85934	401577	12	27812633	12	27812633	*	rs10842995	Y	12	27965566	chr12:27965566	rs10842995	t	c	0.2467	-0.0542	0.0074	3.078e-13	27965566	27812633	12	27812633	12	27812633	*	Y	0.431579	-7.32432
12_27812684_C_T	rs10842996	12	27812684	C	T	0.0108	1.011	0.994	1.028	0.5592	10	rs10842996	0.1981	12	27812684	T	C	0.5592	1.011	0.994	1.028	0.0108	0.0084	85934	401577	12	27812684	12	27812684	*	rs10842996	Y	12	27965617	chr12:27965617	rs10842996	t	c	0.5682	-0.0243	0.0066	0.0002297	27965617	27812684	12	27812684	12	27812684	*	Y	1.28571	-3.68182
12_27812727_G_T	rs77322196	12	27812727	G	T	0.0016	1.002	0.978	1.025	0.1362	10	rs77322196	0.8925	12	27812727	T	G	0.1362	1.002	0.978	1.025	0.0016	0.012	85934	401577	12	27812727	12	27812727	*	rs77322196	K	12	27965660	chr12:27965660	rs77322196	t	g	0.142	-0.0563	0.0093	1.525e-09	27965660	27812727	12	27812727	12	27812727	*	K	0.133333	-6.05376
12_27812763_A_G	rs10842997	12	27812763	A	G	0.0043	1.00402	0.988142	1.02145	0.3995	11	rs10842997	0.6051	12	27812763	A	G	0.6005	0.996	0.979	1.012	-0.0043	0.0084	85934	401577	12	27812763	12	27812763	*	rs10842997	R	12	27965696	chr12:27965696	rs10842997	a	g	0.5857	0.032	0.0066	1.227e-06	27965696	27812763	12	27812763	12	27812763	*	R	0.511905	4.84848
12_27812936_G_A	rs12423100	12	27812936	G	A	0.0048	1.005	0.988	1.021	0.3993	10	rs12423100	0.571	12	27812936	A	G	0.3993	1.005	0.988	1.021	0.0048	0.0084	85934	401577	12	27812936	12	27812936	*	rs12423100	R	12	27965869	chr12:27965869	rs12423100	a	g	0.4133	-0.033	0.0066	5.649e-07	27965869	27812936	12	27812936	12	27812936	*	R	0.571429	-5
12_27813113_C_T	rs10842998	12	27813113	C	T	0.0049	1.005	0.989	1.022	0.3993	10	rs10842998	0.5566	12	27813113	T	C	0.3993	1.005	0.989	1.022	0.0049	0.0084	85934	401577	12	27813113	12	27813113	*	rs10842998	Y	12	27966046	chr12:27966046	rs10842998	t	c	0.4132	-0.033	0.0067	8.45e-07	27966046	27813113	12	27813113	12	27813113	*	Y	0.583333	-4.92537
12_27813245_T_C	rs1971733	12	27813245	T	C	0.0054	1.00503	0.98912	1.02249	0.3992	11	rs1971733	0.5229	12	27813245	T	C	0.6008	0.995	0.978	1.011	-0.0054	0.0084	85934	401577	12	27813245	12	27813245	*	rs1971733	Y	12	27966178	chr12:27966178	rs1971733	t	c	0.587	0.0332	0.0067	7.251e-07	27966178	27813245	12	27813245	12	27813245	*	Y	0.642857	4.95522
12_27813520_A_G	rs1544860	12	27813520	A	G	0.0061	1.00604	0.990099	1.02249	0.3977	11	rs1544860	0.4706	12	27813520	A	G	0.6023	0.994	0.978	1.01	-0.0061	0.0084	85934	401577	12	27813520	12	27813520	*	rs1544860	R	12	27966453	chr12:27966453	rs1544860	a	g	0.5886	0.033	0.0067	8.45e-07	27966453	27813520	12	27813520	12	27813520	*	R	0.72619	4.92537
12_27814346_C_T	rs10743609	12	27814346	C	T	0.0064	1.006	0.988	1.025	0.2463	10	rs10743609	0.4992	12	27814346	T	C	0.2463	1.006	0.988	1.025	0.0064	0.0094	85934	401577	12	27814346	12	27814346	*	rs10743609	Y	12	27967279	chr12:27967279	rs10743609	t	c	0.2485	-0.055	0.0075	2.969e-13	27967279	27814346	12	27814346	12	27814346	*	Y	0.680851	-7.33333
12_27814452_A_T	rs10842999	12	27814452	A	T	0.0048	1.00503	0.986193	1.02354	0.2448	6	rs10842999	0.612	12	27814452	A	T	0.7552	0.995	0.977	1.014	-0.0048	0.0095	85934	401577	12	27814452	12	27814452	*	rs10842999	W	12	27967385	chr12:27967385	rs10842999	a	t	0.7516	0.0539	0.0074	4.149e-13	27967385	27814452	12	27814452	12	27814452	*	W	0.505263	7.28378
12_27816155_A_G	rs10771375	12	27816155	A	G	0.0094	1.00908	0.993049	1.02564	0.4613	11	rs10771375	0.2588	12	27816155	A	G	0.5387	0.991	0.975	1.007	-0.0094	0.0083	85934	401577	12	27816155	12	27816155	*	rs10771375	R	12	27969088	chr12:27969088	rs10771375	a	g	0.5426	0.0306	0.0065	2.431e-06	27969088	27816155	12	27816155	12	27816155	*	R	1.13253	4.70769
12_27816281_G_A	rs11833076	12	27816281	G	A	-0.0101	0.99	0.973	1.007	0.6469	10	rs11833076	0.2483	12	27816281	A	G	0.6469	0.99	0.973	1.007	-0.0101	0.0087	85934	401577	12	27816281	12	27816281	*	rs11833076	R	12	27969214	chr12:27969214	rs11833076	a	g	0.6589	0.0249	0.0069	0.0003142	27969214	27816281	12	27816281	12	27816281	*	R	-1.16092	3.6087
12_27816353_T_A	rs11049162	12	27816353	T	A	0.0117	1.012	0.995	1.029	0.3811	5	rs11049162	0.1697	12	27816353	A	T	0.3811	1.012	0.995	1.029	0.0117	0.0085	85934	401577	12	27816353	12	27816353	*	rs11049162	W	12	27969286	chr12:27969286	rs11049162	a	t	0.3786	-0.0242	0.0067	0.0003045	27969286	27816353	12	27816353	12	27816353	*	W	1.37647	-3.61194
12_27855553_C_T	rs146039650	12	27855553	C	T	-0.0645	0.938	0.873	1.006	0.0137	10	rs146039650	0.07473	12	27855553	T	C	0.0137	0.938	0.873	1.006	-0.0645	0.0362	85502	400497	12	27855553	12	27855553	*	rs146039650	Y	12	28008486	chr12:28008486	rs146039650	t	c	0.0164	0.0931	0.0265	0.0004405	28008486	27855553	12	27855553	12	27855553	*	Y	-1.78177	3.51321
12_31220231_G_A	rs35348287	12	31220231	G	A	0.0014	1.001	0.982	1.021	0.2281	10	rs35348287	0.8888	12	31220231	A	G	0.2281	1.001	0.982	1.021	0.0014	0.0098	85934	401577	12	31220231	12	31220231	*	rs35348287	R	12	31373165	chr12:31373165	rs35348287	a	g	0.2282	0.0269	0.0076	0.0004325	31373165	31220231	12	31220231	12	31220231	*	R	0.142857	3.53947
12_31226161_G_A	rs4931467	12	31226161	G	A	-0.0184	0.982	0.966	0.998	0.3884	10	rs4931467	0.0289	12	31226161	A	G	0.3884	0.982	0.966	0.998	-0.0184	0.0084	85934	401577	12	31226161	12	31226161	*	rs4931467	R	12	31379095	chr12:31379095	rs4931467	a	g	0.3896	-0.0231	0.0066	0.0004618	31379095	31226161	12	31226161	12	31226161	*	R	-2.19048	-3.5
12_31229652_G_A	rs4931470	12	31229652	G	A	-0.0181	0.982	0.966	0.998	0.4354	10	rs4931470	0.02994	12	31229652	A	G	0.4354	0.982	0.966	0.998	-0.0181	0.0083	85934	401577	12	31229652	12	31229652	*	rs4931470	R	12	31382586	chr12:31382586	rs4931470	a	g	0.4358	-0.023	0.0066	0.0004888	31382586	31229652	12	31229652	12	31229652	*	R	-2.18072	-3.48485
12_31297223_T_C	rs12228083	12	31297223	T	C	0.0068	1.00705	0.987167	1.02669	0.2	11	rs12228083	0.5044	12	31297223	T	C	0.8	0.993	0.974	1.013	-0.0068	0.0102	85934	401577	12	31297223	12	31297223	*	rs12228083	Y	12	31450157	chr12:31450157	rs12228083	t	c	0.8019	0.0288	0.0081	0.0003539	31450157	31297223	12	31297223	12	31297223	*	Y	0.666667	3.55556
12_33188685_A_C	rs11052507	12	33188685	A	C	-0.0223	0.977517	0.960615	0.996016	0.2756	11	rs11052507	0.0141	12	33188685	A	C	0.7244	1.023	1.004	1.041	0.0223	0.0091	85934	401577	12	33188685	12	33188685	*	rs11052507	M	12	33341619	chr12:33341619	rs11052507	a	c	0.7246	-0.0272	0.0071	0.0001333	33341619	33188685	12	33188685	12	33188685	*	M	-2.45055	-3.83099
12_33189979_C_G	rs1457672	12	33189979	C	G	-0.0225	0.977517	0.960615	0.995025	0.275	6	rs1457672	0.01344	12	33189979	C	G	0.725	1.023	1.005	1.041	0.0225	0.0091	85934	401577	12	33189979	12	33189979	*	rs1457672	S	12	33342913	chr12:33342913	rs1457672	c	g	0.7247	-0.0268	0.0071	0.0001671	33342913	33189979	12	33189979	12	33189979	*	S	-2.47253	-3.77465
12_33190311_G_A	rs7970929	12	33190311	G	A	-0.0223	0.978	0.961	0.996	0.2749	10	rs7970929	0.01424	12	33190311	A	G	0.2749	0.978	0.961	0.996	-0.0223	0.0091	85934	401577	12	33190311	12	33190311	*	rs7970929	R	12	33343245	chr12:33343245	rs7970929	a	g	0.275	0.027	0.0071	0.0001493	33343245	33190311	12	33190311	12	33190311	*	R	-2.45055	3.80282
12_33191285_G_A	rs2389167	12	33191285	G	A	-0.0225	0.978	0.96	0.995	0.275	10	rs2389167	0.01359	12	33191285	A	G	0.275	0.978	0.96	0.995	-0.0225	0.0091	85934	401577	12	33191285	12	33191285	*	rs2389167	R	12	33344220	chr12:33344220	rs2389167	a	g	0.2752	0.0268	0.0071	0.0001671	33344220	33191285	12	33191285	12	33191285	*	R	-2.47253	3.77465
12_33195269_G_A	rs2100637	12	33195269	G	A	-0.0224	0.978	0.961	0.995	0.2751	10	rs2100637	0.01375	12	33195269	A	G	0.2751	0.978	0.961	0.995	-0.0224	0.0091	85934	401577	12	33195269	12	33195269	*	rs2100637	R	12	33348204	chr12:33348204	rs2100637	a	g	0.2752	0.0267	0.0071	0.0001767	33348204	33195269	12	33195269	12	33195269	*	R	-2.46154	3.76056
12_33195494_C_T	rs2085507	12	33195494	C	T	-0.0225	0.978	0.96	0.995	0.275	10	rs2085507	0.01349	12	33195494	T	C	0.275	0.978	0.96	0.995	-0.0225	0.0091	85934	401577	12	33195494	12	33195494	*	rs2085507	Y	12	33348429	chr12:33348429	rs2085507	t	c	0.2752	0.0266	0.0071	0.0001869	33348429	33195494	12	33195494	12	33195494	*	Y	-2.47253	3.74648
12_33195543_C_G	rs2085506	12	33195543	C	G	-0.0224	0.977517	0.960615	0.995025	0.2751	6	rs2085506	0.01381	12	33195543	C	G	0.7249	1.023	1.005	1.041	0.0224	0.0091	85934	401577	12	33195543	12	33195543	*	rs2085506	S	12	33348478	chr12:33348478	rs2085506	c	g	0.7247	-0.0267	0.0071	0.0001767	33348478	33195543	12	33195543	12	33195543	*	S	-2.46154	-3.76056
12_33204016_C_T	rs7974120	12	33204016	C	T	-0.0249	0.975	0.958	0.993	0.2784	10	rs7974120	0.006091	12	33204016	T	C	0.2784	0.975	0.958	0.993	-0.0249	0.0091	85934	401577	12	33204016	12	33204016	*	rs7974120	Y	12	33356951	chr12:33356951	rs7974120	t	c	0.2782	0.0249	0.0071	0.00047	33356951	33204016	12	33204016	12	33204016	*	Y	-2.73626	3.50704
12_33215957_T_C	rs7959319	12	33215957	T	C	-0.0212	0.979432	0.938086	1.02145	0.0384	11	rs7959319	0.3286	12	33215957	T	C	0.9616	1.021	0.979	1.066	0.0212	0.0217	85934	401577	12	33215957	12	33215957	*	rs7959319	Y	12	33368892	chr12:33368892	rs7959319	t	c	0.9656	-0.0736	0.0178	3.55e-05	33368892	33215957	12	33215957	12	33215957	*	Y	-0.976959	-4.13483
12_33216747_C_T	rs4931708	12	33216747	C	T	-0.0237	0.977	0.959	0.994	0.2707	10	rs4931708	0.009744	12	33216747	T	C	0.2707	0.977	0.959	0.994	-0.0237	0.0092	85934	401577	12	33216747	12	33216747	*	rs4931708	H	12	33369682	chr12:33369682	rs4931708	t	c	0.2701	0.025	0.0071	0.0004458	33369682	33216747	12	33216747	12	33216747	*	H	-2.57609	3.52113
12_33217347_C_G	rs1993512	12	33217347	C	G	-0.0272	0.972763	0.956023	0.990099	0.2927	6	rs1993512	0.002381	12	33217347	C	G	0.7073	1.028	1.01	1.046	0.0272	0.0089	85934	401577	12	33217347	12	33217347	*	rs1993512	S	12	33370282	chr12:33370282	rs1993512	c	g	0.7063	-0.034	0.007	1.255e-06	33370282	33217347	12	33217347	12	33217347	*	S	-3.05618	-4.85714
12_33217413_G_A	rs6488139	12	33217413	G	A	-0.0255	0.975	0.952	0.998	0.13	10	rs6488139	0.03675	12	33217413	A	G	0.13	0.975	0.952	0.998	-0.0255	0.0122	85934	401577	12	33217413	12	33217413	*	rs6488139	R	12	33370348	chr12:33370348	rs6488139	a	g	0.1301	0.0444	0.0095	3.162e-06	33370348	33217413	12	33217413	12	33217413	*	R	-2.09016	4.67368
12_33217471_G_A	rs6488140	12	33217471	G	A	-0.0223	0.978	0.955	1.001	0.1341	10	rs6488140	0.06429	12	33217471	A	G	0.1341	0.978	0.955	1.001	-0.0223	0.012	85934	401577	12	33217471	12	33217471	*	rs6488140	R	12	33370406	chr12:33370406	rs6488140	a	g	0.1331	0.0469	0.0094	6.455e-07	33370406	33217471	12	33217471	12	33217471	*	R	-1.85833	4.98936
12_33217495_T_C	rs6488141	12	33217495	T	C	-0.022	0.978474	0.95511	1.002	0.1333	11	rs6488141	0.06794	12	33217495	T	C	0.8667	1.022	0.998	1.047	0.022	0.0121	85934	401577	12	33217495	12	33217495	*	rs6488141	Y	12	33370430	chr12:33370430	rs6488141	t	c	0.8672	-0.0463	0.0094	8.951e-07	33370430	33217495	12	33217495	12	33217495	*	Y	-1.81818	-4.92553
12_33217500_A_T	rs6488142	12	33217500	A	T	-0.0227	0.977517	0.954198	1.001	0.1331	6	rs6488142	0.06036	12	33217500	A	T	0.8669	1.023	0.999	1.048	0.0227	0.0121	85934	401577	12	33217500	12	33217500	*	rs6488142	W	12	33370435	chr12:33370435	rs6488142	a	t	0.8671	-0.0463	0.0094	8.951e-07	33370435	33217500	12	33217500	12	33217500	*	W	-1.87603	-4.92553
12_33217770_C_T	rs7399309	12	33217770	C	T	-0.0239	0.976	0.954	0.999	0.1373	10	rs7399309	0.04419	12	33217770	T	C	0.1373	0.976	0.954	0.999	-0.0239	0.0119	85934	401577	12	33217770	12	33217770	*	rs7399309	Y	12	33370705	chr12:33370705	rs7399309	t	c	0.1373	0.0454	0.0093	1.105e-06	33370705	33217770	12	33217770	12	33217770	*	Y	-2.0084	4.88172
12_33218816_G_C	rs58587340	12	33218816	G	C	-0.0232	0.977	0.954	1	0.1337	5	rs58587340	0.05351	12	33218816	C	G	0.1337	0.977	0.954	1	-0.0232	0.012	85934	401577	12	33218816	12	33218816	*	rs58587340	S	12	33371751	chr12:33371751	rs58587340	c	g	0.1342	0.0458	0.0094	1.172e-06	33371751	33218816	12	33218816	12	33218816	*	S	-1.93333	4.87234
12_33218827_A_G	rs67683148	12	33218827	A	G	-0.0231	0.977517	0.954198	1	0.1337	11	rs67683148	0.05487	12	33218827	A	G	0.8663	1.023	1	1.048	0.0231	0.012	85934	401577	12	33218827	12	33218827	*	rs67683148	R	12	33371762	chr12:33371762	rs67683148	a	g	0.8658	-0.0458	0.0094	1.172e-06	33371762	33218827	12	33218827	12	33218827	*	R	-1.925	-4.87234
12_33218914_C_T	rs11052536	12	33218914	C	T	-0.0233	0.977	0.954	1	0.1339	10	rs11052536	0.05308	12	33218914	T	C	0.1339	0.977	0.954	1	-0.0233	0.012	85934	401577	12	33218914	12	33218914	*	rs11052536	B	12	33371849	chr12:33371849	rs11052536	t	c	0.1314	0.0481	0.0097	7.822e-07	33371849	33218914	12	33218914	12	33218914	*	B	-1.94167	4.95876
12_33219172_T_G	rs12829138	12	33219172	T	G	-0.0233	0.976562	0.954198	1	0.1337	11	rs12829138	0.05337	12	33219172	T	G	0.8663	1.024	1	1.048	0.0233	0.012	85934	401577	12	33219172	12	33219172	*	rs12829138	K	12	33372107	chr12:33372107	rs12829138	t	g	0.8658	-0.0458	0.0094	1.172e-06	33372107	33219172	12	33219172	12	33219172	*	K	-1.94167	-4.87234
12_33219276_C_T	rs34124787	12	33219276	C	T	-0.0233	0.977	0.954	1	0.1337	10	rs34124787	0.05328	12	33219276	T	C	0.1337	0.977	0.954	1	-0.0233	0.012	85934	401577	12	33219276	12	33219276	*	rs34124787	Y	12	33372211	chr12:33372211	rs34124787	t	c	0.1342	0.0458	0.0094	1.172e-06	33372211	33219276	12	33219276	12	33219276	*	Y	-1.94167	4.87234
12_33219440_T_C	rs34076493	12	33219440	T	C	-0.0232	0.977517	0.954198	1	0.1337	11	rs34076493	0.05351	12	33219440	T	C	0.8663	1.023	1	1.048	0.0232	0.012	85934	401577	12	33219440	12	33219440	*	rs34076493	Y	12	33372375	chr12:33372375	rs34076493	t	c	0.8658	-0.0458	0.0094	1.172e-06	33372375	33219440	12	33219440	12	33219440	*	Y	-1.93333	-4.87234
12_33219509_G_A	rs11502471	12	33219509	G	A	-0.0231	0.977	0.954	1	0.1337	10	rs11502471	0.05516	12	33219509	A	G	0.1337	0.977	0.954	1	-0.0231	0.012	85934	401577	12	33219509	12	33219509	*	rs11502471	R	12	33372444	chr12:33372444	rs11502471	a	g	0.1342	0.0458	0.0094	1.172e-06	33372444	33219509	12	33219509	12	33219509	*	R	-1.925	4.87234
12_33219655_G_A	rs2219392	12	33219655	G	A	-0.0224	0.978	0.955	1.001	0.1338	10	rs2219392	0.06263	12	33219655	A	G	0.1338	0.978	0.955	1.001	-0.0224	0.012	85934	401577	12	33219655	12	33219655	*	rs2219392	R	12	33372590	chr12:33372590	rs2219392	a	g	0.1343	0.0463	0.0094	8.951e-07	33372590	33219655	12	33219655	12	33219655	*	R	-1.86667	4.92553
12_33220453_A_G	rs7970610	12	33220453	A	G	-0.0229	0.977517	0.954198	1.001	0.1337	11	rs7970610	0.05656	12	33220453	A	G	0.8663	1.023	0.999	1.048	0.0229	0.012	85934	401577	12	33220453	12	33220453	*	rs7970610	R	12	33373388	chr12:33373388	rs7970610	a	g	0.8658	-0.0459	0.0094	1.111e-06	33373388	33220453	12	33220453	12	33220453	*	R	-1.90833	-4.88298
12_33220992_T_C	rs10772052	12	33220992	T	C	-0.0234	0.976562	0.954198	1	0.1336	11	rs10772052	0.05163	12	33220992	T	C	0.8664	1.024	1	1.048	0.0234	0.012	85934	401577	12	33220992	12	33220992	*	rs10772052	Y	12	33373927	chr12:33373927	rs10772052	t	c	0.8658	-0.046	0.0094	1.052e-06	33373927	33220992	12	33220992	12	33220992	*	Y	-1.95	-4.89362
12_33221044_C_G	rs10772053	12	33221044	C	G	-0.0232	0.977517	0.954198	1	0.1337	6	rs10772053	0.05379	12	33221044	C	G	0.8663	1.023	1	1.048	0.0232	0.012	85934	401577	12	33221044	12	33221044	*	rs10772053	S	12	33373979	chr12:33373979	rs10772053	c	g	0.8658	-0.046	0.0094	1.052e-06	33373979	33221044	12	33221044	12	33221044	*	S	-1.93333	-4.89362
12_33221478_G_T	rs2100639	12	33221478	G	T	-0.0233	0.977	0.954	1	0.1336	10	rs2100639	0.05346	12	33221478	T	G	0.1336	0.977	0.954	1	-0.0233	0.012	85934	401577	12	33221478	12	33221478	*	rs2100639	K	12	33374413	chr12:33374413	rs2100639	t	g	0.1342	0.046	0.0094	1.052e-06	33374413	33221478	12	33221478	12	33221478	*	K	-1.94167	4.89362
12_33221494_G_C	rs2100638	12	33221494	G	C	-0.0234	0.977	0.954	1	0.1337	5	rs2100638	0.05175	12	33221494	C	G	0.1337	0.977	0.954	1	-0.0234	0.012	85934	401577	12	33221494	12	33221494	*	rs2100638	S	12	33374429	chr12:33374429	rs2100638	c	g	0.1342	0.046	0.0094	1.052e-06	33374429	33221494	12	33221494	12	33221494	*	S	-1.95	4.89362
12_33222143_C_T	rs867684	12	33222143	C	T	-0.0233	0.977	0.954	1	0.1337	10	rs867684	0.05245	12	33222143	T	C	0.1337	0.977	0.954	1	-0.0233	0.012	85934	401577	12	33222143	12	33222143	*	rs867684	Y	12	33375078	chr12:33375078	rs867684	t	c	0.1342	0.046	0.0094	1.052e-06	33375078	33222143	12	33222143	12	33222143	*	Y	-1.94167	4.89362
12_33222422_T_C	rs867683	12	33222422	T	C	-0.0244	0.97561	0.953289	0.999001	0.1318	11	rs867683	0.0442	12	33222422	T	C	0.8682	1.025	1.001	1.049	0.0244	0.0121	85934	401577	12	33222422	12	33222422	*	rs867683	Y	12	33375357	chr12:33375357	rs867683	t	c	0.8673	-0.0463	0.0094	8.951e-07	33375357	33222422	12	33222422	12	33222422	*	Y	-2.01653	-4.92553
12_33222521_C_T	rs11052538	12	33222521	C	T	-0.0235	0.977	0.954	1	0.1337	10	rs11052538	0.0511	12	33222521	T	C	0.1337	0.977	0.954	1	-0.0235	0.012	85934	401577	12	33222521	12	33222521	*	rs11052538	Y	12	33375456	chr12:33375456	rs11052538	t	c	0.1342	0.046	0.0094	1.052e-06	33375456	33222521	12	33222521	12	33222521	*	Y	-1.95833	4.89362
12_33222963_C_T	rs11052540	12	33222963	C	T	-0.0234	0.977	0.954	1	0.1337	10	rs11052540	0.05147	12	33222963	T	C	0.1337	0.977	0.954	1	-0.0234	0.012	85934	401577	12	33222963	12	33222963	*	rs11052540	Y	12	33375898	chr12:33375898	rs11052540	t	c	0.1342	0.0461	0.0094	9.973e-07	33375898	33222963	12	33222963	12	33222963	*	Y	-1.95	4.90426
12_33223732_A_G	rs1563624	12	33223732	A	G	-0.0235	0.976562	0.954198	1	0.1337	11	rs1563624	0.05103	12	33223732	A	G	0.8663	1.024	1	1.048	0.0235	0.012	85934	401577	12	33223732	12	33223732	*	rs1563624	R	12	33376667	chr12:33376667	rs1563624	a	g	0.8658	-0.0461	0.0094	9.973e-07	33376667	33223732	12	33223732	12	33223732	*	R	-1.95833	-4.90426
12_33224216_G_A	rs1563622	12	33224216	G	A	-0.022	0.978	0.952	1.005	0.0994	10	rs1563622	0.1077	12	33224216	A	G	0.0994	0.978	0.952	1.005	-0.022	0.0137	85934	401577	12	33224216	12	33224216	*	rs1563622	R	12	33377151	chr12:33377151	rs1563622	a	g	0.0986	0.0452	0.0107	2.313e-05	33377151	33224216	12	33224216	12	33224216	*	R	-1.60584	4.2243
12_33224733_C_T	rs10844504	12	33224733	C	T	-0.0233	0.977	0.954	1	0.1337	10	rs10844504	0.05246	12	33224733	T	C	0.1337	0.977	0.954	1	-0.0233	0.012	85934	401577	12	33224733	12	33224733	*	rs10844504	Y	12	33377668	chr12:33377668	rs10844504	t	c	0.1342	0.0461	0.0094	9.973e-07	33377668	33224733	12	33224733	12	33224733	*	Y	-1.94167	4.90426
12_33224850_C_T	rs7959004	12	33224850	C	T	-0.0235	0.977	0.954	1	0.1337	10	rs7959004	0.05121	12	33224850	T	C	0.1337	0.977	0.954	1	-0.0235	0.012	85934	401577	12	33224850	12	33224850	*	rs7959004	Y	12	33377785	chr12:33377785	rs7959004	t	c	0.1342	0.0461	0.0094	9.973e-07	33377785	33224850	12	33224850	12	33224850	*	Y	-1.95833	4.90426
12_33225010_A_G	rs7959144	12	33225010	A	G	-0.0234	0.976562	0.954198	1	0.1337	11	rs7959144	0.0516	12	33225010	A	G	0.8663	1.024	1	1.048	0.0234	0.012	85934	401577	12	33225010	12	33225010	*	rs7959144	R	12	33377945	chr12:33377945	rs7959144	a	g	0.8658	-0.0461	0.0094	9.973e-07	33377945	33225010	12	33225010	12	33225010	*	R	-1.95	-4.90426
12_33225328_T_C	rs145502090	12	33225328	T	C	-0.0302	0.969932	0.925069	1.01729	0.0296	11	rs145502090	0.2121	12	33225328	T	C	0.9704	1.031	0.983	1.081	0.0302	0.0242	85934	401577	12	33225328	12	33225328	*	rs145502090	Y	12	33378263	chr12:33378263	rs145502090	t	c	0.9709	-0.0882	0.0191	3.683e-06	33378263	33225328	12	33225328	12	33225328	*	Y	-1.24793	-4.6178
12_33225549_T_C	rs9971844	12	33225549	T	C	-0.0249	0.97561	0.952381	0.999001	0.1327	11	rs9971844	0.0397	12	33225549	T	C	0.8673	1.025	1.001	1.05	0.0249	0.0121	85934	401577	12	33225549	12	33225549	*	rs9971844	Y	12	33378484	chr12:33378484	rs9971844	t	c	0.868	-0.0449	0.0095	2.447e-06	33378484	33225549	12	33225549	12	33225549	*	Y	-2.05785	-4.72632
12_33225563_T_C	rs9971845	12	33225563	T	C	-0.025	0.97561	0.952381	0.999001	0.1327	11	rs9971845	0.03897	12	33225563	T	C	0.8673	1.025	1.001	1.05	0.025	0.0121	85934	401577	12	33225563	12	33225563	*	rs9971845	Y	12	33378498	chr12:33378498	rs9971845	t	c	0.8682	-0.0452	0.0095	2.096e-06	33378498	33225563	12	33225563	12	33225563	*	Y	-2.06612	-4.75789
12_33225569_C_G	rs9971744	12	33225569	C	G	-0.025	0.97561	0.952381	0.999001	0.1327	6	rs9971744	0.03886	12	33225569	C	G	0.8673	1.025	1.001	1.05	0.025	0.0121	85934	401577	12	33225569	12	33225569	*	rs9971744	S	12	33378504	chr12:33378504	rs9971744	c	g	0.8681	-0.045	0.0095	2.324e-06	33378504	33225569	12	33225569	12	33225569	*	S	-2.06612	-4.73684
12_33225683_G_A	rs9971747	12	33225683	G	A	-0.0237	0.977	0.954	1	0.1338	10	rs9971747	0.04935	12	33225683	A	G	0.1338	0.977	0.954	1	-0.0237	0.012	85934	401577	12	33225683	12	33225683	*	rs9971747	R	12	33378618	chr12:33378618	rs9971747	a	g	0.1343	0.0458	0.0094	1.172e-06	33378618	33225683	12	33225683	12	33225683	*	R	-1.975	4.87234
12_33225861_T_C	rs9971846	12	33225861	T	C	-0.0237	0.976562	0.954198	1	0.1337	11	rs9971846	0.04875	12	33225861	T	C	0.8663	1.024	1	1.048	0.0237	0.012	85934	401577	12	33225861	12	33225861	*	rs9971846	Y	12	33378796	chr12:33378796	rs9971846	t	c	0.8658	-0.0462	0.0094	9.449e-07	33378796	33225861	12	33225861	12	33225861	*	Y	-1.975	-4.91489
12_33226083_T_C	rs10844505	12	33226083	T	C	-0.0238	0.976562	0.954198	1	0.1337	11	rs10844505	0.04768	12	33226083	T	C	0.8663	1.024	1	1.048	0.0238	0.012	85934	401577	12	33226083	12	33226083	*	rs10844505	Y	12	33379018	chr12:33379018	rs10844505	t	c	0.8658	-0.0461	0.0094	9.973e-07	33379018	33226083	12	33226083	12	33226083	*	Y	-1.98333	-4.90426
12_33226505_C_G	rs10772055	12	33226505	C	G	-0.0236	0.976562	0.954198	1	0.1337	6	rs10772055	0.04966	12	33226505	C	G	0.8663	1.024	1	1.048	0.0236	0.012	85934	401577	12	33226505	12	33226505	*	rs10772055	S	12	33379440	chr12:33379440	rs10772055	c	g	0.8658	-0.046	0.0094	1.052e-06	33379440	33226505	12	33226505	12	33226505	*	S	-1.96667	-4.89362
12_33226668_G_C	rs4142891	12	33226668	G	C	-0.0235	0.977	0.954	1	0.1337	5	rs4142891	0.05043	12	33226668	C	G	0.1337	0.977	0.954	1	-0.0235	0.012	85934	401577	12	33226668	12	33226668	*	rs4142891	S	12	33379603	chr12:33379603	rs4142891	c	g	0.1342	0.0461	0.0094	9.973e-07	33379603	33226668	12	33226668	12	33226668	*	S	-1.95833	4.90426
12_33226990_C_A	rs9971778	12	33226990	C	A	-0.024	0.976	0.954	1	0.1338	10	rs9971778	0.04634	12	33226990	A	C	0.1338	0.976	0.954	1	-0.024	0.012	85934	401577	12	33226990	12	33226990	*	rs9971778	M	12	33379925	chr12:33379925	rs9971778	a	c	0.134	0.0464	0.0094	8.479e-07	33379925	33226990	12	33226990	12	33226990	*	M	-2	4.93617
12_33227071_G_C	rs7967340	12	33227071	G	C	-0.0236	0.977	0.954	1	0.1337	5	rs7967340	0.04998	12	33227071	C	G	0.1337	0.977	0.954	1	-0.0236	0.012	85934	401577	12	33227071	12	33227071	*	rs7967340	S	12	33380006	chr12:33380006	rs7967340	c	g	0.1342	0.046	0.0094	1.052e-06	33380006	33227071	12	33227071	12	33227071	*	S	-1.96667	4.89362
12_33227096_G_A	rs7970231	12	33227096	G	A	-0.0237	0.977	0.954	1	0.1337	10	rs7970231	0.04888	12	33227096	A	G	0.1337	0.977	0.954	1	-0.0237	0.012	85934	401577	12	33227096	12	33227096	*	rs7970231	R	12	33380031	chr12:33380031	rs7970231	a	g	0.1342	0.0461	0.0094	9.973e-07	33380031	33227096	12	33227096	12	33227096	*	R	-1.975	4.90426
12_33227526_A_T	rs6488144	12	33227526	A	T	-0.0236	0.976562	0.954198	1	0.1337	6	rs6488144	0.04967	12	33227526	A	T	0.8663	1.024	1	1.048	0.0236	0.012	85934	401577	12	33227526	12	33227526	*	rs6488144	W	12	33380461	chr12:33380461	rs6488144	a	t	0.8658	-0.0463	0.0094	8.951e-07	33380461	33227526	12	33227526	12	33227526	*	W	-1.96667	-4.92553
12_33227545_G_A	rs6488145	12	33227545	G	A	-0.0236	0.977	0.954	1	0.1337	10	rs6488145	0.04969	12	33227545	A	G	0.1337	0.977	0.954	1	-0.0236	0.012	85934	401577	12	33227545	12	33227545	*	rs6488145	R	12	33380480	chr12:33380480	rs6488145	a	g	0.1341	0.0462	0.0094	9.449e-07	33380480	33227545	12	33227545	12	33227545	*	R	-1.96667	4.91489
12_33227700_T_C	rs7136661	12	33227700	T	C	-0.0239	0.976562	0.953289	1	0.1336	11	rs7136661	0.04729	12	33227700	T	C	0.8664	1.024	1	1.049	0.0239	0.012	85934	401577	12	33227700	12	33227700	*	rs7136661	Y	12	33380635	chr12:33380635	rs7136661	t	c	0.8687	-0.0485	0.0097	6.331e-07	33380635	33227700	12	33227700	12	33227700	*	Y	-1.99167	-5
12_33227819_C_T	rs4931710	12	33227819	C	T	-0.0238	0.976	0.954	1	0.1338	10	rs4931710	0.04802	12	33227819	T	C	0.1338	0.976	0.954	1	-0.0238	0.012	85934	401577	12	33227819	12	33227819	*	rs4931710	Y	12	33380754	chr12:33380754	rs4931710	t	c	0.1343	0.0462	0.0094	9.449e-07	33380754	33227819	12	33227819	12	33227819	*	Y	-1.98333	4.91489
12_33230577_G_A	rs9738451	12	33230577	G	A	-0.0236	0.977	0.954	1	0.1335	10	rs9738451	0.04966	12	33230577	A	G	0.1335	0.977	0.954	1	-0.0236	0.012	85934	401577	12	33230577	12	33230577	*	rs9738451	R	12	33383512	chr12:33383512	rs9738451	a	g	0.1341	0.0462	0.0094	9.449e-07	33383512	33230577	12	33230577	12	33230577	*	R	-1.96667	4.91489
12_33245633_C_T	rs4447253	12	33245633	C	T	-0.0236	0.977	0.954	1	0.1337	10	rs4447253	0.05004	12	33245633	T	C	0.1337	0.977	0.954	1	-0.0236	0.012	85934	401577	12	33245633	12	33245633	*	rs4447253	Y	12	33398568	chr12:33398568	rs4447253	t	c	0.1342	0.0463	0.0094	8.951e-07	33398568	33245633	12	33245633	12	33245633	*	Y	-1.96667	4.92553
12_33245701_G_C	rs4485186	12	33245701	G	C	-0.0236	0.977	0.954	1	0.1337	5	rs4485186	0.05	12	33245701	C	G	0.1337	0.977	0.954	1	-0.0236	0.012	85934	401577	12	33245701	12	33245701	*	rs4485186	S	12	33398636	chr12:33398636	rs4485186	c	g	0.1342	0.0463	0.0094	8.951e-07	33398636	33245701	12	33245701	12	33245701	*	S	-1.96667	4.92553
12_33245729_A_G	rs4376991	12	33245729	A	G	-0.0236	0.976562	0.954198	1	0.1337	11	rs4376991	0.05032	12	33245729	A	G	0.8663	1.024	1	1.048	0.0236	0.012	85934	401577	12	33245729	12	33245729	*	rs4376991	R	12	33398664	chr12:33398664	rs4376991	a	g	0.8658	-0.0463	0.0094	8.951e-07	33398664	33245729	12	33245729	12	33245729	*	R	-1.96667	-4.92553
12_33245911_G_A	rs4630378	12	33245911	G	A	-0.0237	0.977	0.954	1	0.1337	10	rs4630378	0.04933	12	33245911	A	G	0.1337	0.977	0.954	1	-0.0237	0.012	85934	401577	12	33245911	12	33245911	*	rs4630378	R	12	33398846	chr12:33398846	rs4630378	a	g	0.1342	0.0463	0.0094	8.951e-07	33398846	33245911	12	33245911	12	33245911	*	R	-1.975	4.92553
12_33245951_G_C	rs4483687	12	33245951	G	C	-0.0244	0.976	0.953	0.999	0.1341	5	rs4483687	0.0428	12	33245951	C	G	0.1341	0.976	0.953	0.999	-0.0244	0.012	85934	401577	12	33245951	12	33245951	*	rs4483687	B	12	33398886	chr12:33398886	rs4483687	c	g	0.1318	0.0474	0.0104	4.811e-06	33398886	33245951	12	33245951	12	33245951	*	B	-2.03333	4.55769
12_33246118_C_T	rs4244864	12	33246118	C	T	-0.0236	0.977	0.954	1	0.1337	10	rs4244864	0.04965	12	33246118	T	C	0.1337	0.977	0.954	1	-0.0236	0.012	85934	401577	12	33246118	12	33246118	*	rs4244864	Y	12	33399053	chr12:33399053	rs4244864	t	c	0.1339	0.0464	0.0094	8.479e-07	33399053	33246118	12	33246118	12	33246118	*	Y	-1.96667	4.93617
12_33246810_G_A	rs12820860	12	33246810	G	A	-0.0234	0.977	0.954	1	0.1337	10	rs12820860	0.05147	12	33246810	A	G	0.1337	0.977	0.954	1	-0.0234	0.012	85934	401577	12	33246810	12	33246810	*	rs12820860	R	12	33399745	chr12:33399745	rs12820860	a	g	0.1342	0.0464	0.0094	8.479e-07	33399745	33246810	12	33246810	12	33246810	*	R	-1.95	4.93617
12_33246986_T_C	rs7297579	12	33246986	T	C	-0.0234	0.976562	0.954198	1	0.1337	11	rs7297579	0.05211	12	33246986	T	C	0.8663	1.024	1	1.048	0.0234	0.012	85934	401577	12	33246986	12	33246986	*	rs7297579	Y	12	33399921	chr12:33399921	rs7297579	t	c	0.8658	-0.0462	0.0094	9.449e-07	33399921	33246986	12	33246986	12	33246986	*	Y	-1.95	-4.91489
12_33246990_G_C	rs7312117	12	33246990	G	C	-0.0234	0.977	0.954	1	0.1337	5	rs7312117	0.0521	12	33246990	C	G	0.1337	0.977	0.954	1	-0.0234	0.012	85934	401577	12	33246990	12	33246990	*	rs7312117	S	12	33399925	chr12:33399925	rs7312117	c	g	0.1342	0.0462	0.0094	9.449e-07	33399925	33246990	12	33246990	12	33246990	*	S	-1.95	4.91489
12_33247899_A_T	rs1457674	12	33247899	A	T	-0.0234	0.976562	0.954198	1	0.1337	6	rs1457674	0.05226	12	33247899	A	T	0.8663	1.024	1	1.048	0.0234	0.012	85934	401577	12	33247899	12	33247899	*	rs1457674	W	12	33400834	chr12:33400834	rs1457674	a	t	0.8658	-0.0462	0.0094	9.449e-07	33400834	33247899	12	33247899	12	33247899	*	W	-1.95	-4.91489
12_33248163_A_G	rs4931069	12	33248163	A	G	-0.0232	0.977517	0.954198	1	0.1337	11	rs4931069	0.05355	12	33248163	A	G	0.8663	1.023	1	1.048	0.0232	0.012	85934	401577	12	33248163	12	33248163	*	rs4931069	R	12	33401098	chr12:33401098	rs4931069	a	g	0.8658	-0.0462	0.0094	9.449e-07	33401098	33248163	12	33248163	12	33248163	*	R	-1.93333	-4.91489
12_33248325_A_T	rs4931712	12	33248325	A	T	-0.0233	0.976562	0.954198	1	0.1338	6	rs4931712	0.05338	12	33248325	A	T	0.8662	1.024	1	1.048	0.0233	0.012	85934	401577	12	33248325	12	33248325	*	rs4931712	W	12	33401260	chr12:33401260	rs4931712	a	t	0.8657	-0.0464	0.0094	8.479e-07	33401260	33248325	12	33248325	12	33248325	*	W	-1.94167	-4.93617
12_33248835_T_A	rs4931713	12	33248835	T	A	-0.0233	0.977	0.954	1	0.1337	5	rs4931713	0.05321	12	33248835	A	T	0.1337	0.977	0.954	1	-0.0233	0.012	85934	401577	12	33248835	12	33248835	*	rs4931713	W	12	33401770	chr12:33401770	rs4931713	a	t	0.1342	0.0462	0.0094	9.449e-07	33401770	33248835	12	33248835	12	33248835	*	W	-1.94167	4.91489
12_33248845_A_G	rs6488149	12	33248845	A	G	-0.0224	0.977517	0.952381	1.00402	0.0994	11	rs6488149	0.1023	12	33248845	A	G	0.9006	1.023	0.996	1.05	0.0224	0.0137	85934	401577	12	33248845	12	33248845	*	rs6488149	R	12	33401780	chr12:33401780	rs6488149	a	g	0.9014	-0.0458	0.0108	2.168e-05	33401780	33248845	12	33248845	12	33248845	*	R	-1.63504	-4.24074
12_33249193_C_A	rs7966302	12	33249193	C	A	-0.0233	0.977	0.954	1	0.1337	10	rs7966302	0.05312	12	33249193	A	C	0.1337	0.977	0.954	1	-0.0233	0.012	85934	401577	12	33249193	12	33249193	*	rs7966302	M	12	33402128	chr12:33402128	rs7966302	a	c	0.1342	0.0463	0.0094	8.951e-07	33402128	33249193	12	33249193	12	33249193	*	M	-1.94167	4.92553
12_33251108_C_T	rs7309601	12	33251108	C	T	-0.0227	0.978	0.955	1.001	0.134	10	rs7309601	0.05964	12	33251108	T	C	0.134	0.978	0.955	1.001	-0.0227	0.012	85934	401577	12	33251108	12	33251108	*	rs7309601	Y	12	33404043	chr12:33404043	rs7309601	t	c	0.1343	0.0461	0.0094	9.973e-07	33404043	33251108	12	33251108	12	33251108	*	Y	-1.89167	4.90426
12_33251279_T_G	rs7295432	12	33251279	T	G	-0.023	0.977517	0.954198	1.001	0.1337	11	rs7295432	0.05592	12	33251279	T	G	0.8663	1.023	0.999	1.048	0.023	0.012	85934	401577	12	33251279	12	33251279	*	rs7295432	K	12	33404214	chr12:33404214	rs7295432	t	g	0.8658	-0.0461	0.0094	9.973e-07	33404214	33251279	12	33251279	12	33251279	*	K	-1.91667	-4.90426
12_33251329_T_C	rs7295529	12	33251329	T	C	-0.0233	0.976562	0.954198	1	0.1337	11	rs7295529	0.0535	12	33251329	T	C	0.8663	1.024	1	1.048	0.0233	0.012	85934	401577	12	33251329	12	33251329	*	rs7295529	Y	12	33404264	chr12:33404264	rs7295529	t	c	0.8658	-0.0461	0.0094	9.973e-07	33404264	33251329	12	33251329	12	33251329	*	Y	-1.94167	-4.90426
12_33252165_A_G	rs7313815	12	33252165	A	G	-0.0233	0.976562	0.954198	1	0.1338	11	rs7313815	0.05346	12	33252165	A	G	0.8662	1.024	1	1.048	0.0233	0.012	85934	401577	12	33252165	12	33252165	*	rs7313815	R	12	33405100	chr12:33405100	rs7313815	a	g	0.8658	-0.046	0.0094	1.052e-06	33405100	33252165	12	33252165	12	33252165	*	R	-1.94167	-4.89362
12_33252280_T_C	rs7299665	12	33252280	T	C	-0.023	0.977517	0.954198	1.001	0.1337	11	rs7299665	0.05622	12	33252280	T	C	0.8663	1.023	0.999	1.048	0.023	0.012	85934	401577	12	33252280	12	33252280	*	rs7299665	Y	12	33405215	chr12:33405215	rs7299665	t	c	0.8658	-0.046	0.0094	1.052e-06	33405215	33252280	12	33252280	12	33252280	*	Y	-1.91667	-4.89362
12_33252392_T_C	rs7299903	12	33252392	T	C	-0.0223	0.977517	0.952381	1.00503	0.0994	11	rs7299903	0.1031	12	33252392	T	C	0.9006	1.023	0.995	1.05	0.0223	0.0137	85934	401577	12	33252392	12	33252392	*	rs7299903	Y	12	33405327	chr12:33405327	rs7299903	t	c	0.9017	-0.0454	0.0108	2.556e-05	33405327	33252392	12	33252392	12	33252392	*	Y	-1.62774	-4.2037
12_33252943_G_A	rs10844508	12	33252943	G	A	-0.023	0.977	0.955	1.001	0.1337	10	rs10844508	0.05642	12	33252943	A	G	0.1337	0.977	0.955	1.001	-0.023	0.012	85934	401577	12	33252943	12	33252943	*	rs10844508	R	12	33405878	chr12:33405878	rs10844508	a	g	0.1341	0.0459	0.0094	1.111e-06	33405878	33252943	12	33252943	12	33252943	*	R	-1.91667	4.88298
12_33253046_A_T	rs10844509	12	33253046	A	T	-0.023	0.977517	0.954198	1.001	0.1337	6	rs10844509	0.05655	12	33253046	A	T	0.8663	1.023	0.999	1.048	0.023	0.012	85934	401577	12	33253046	12	33253046	*	rs10844509	W	12	33405981	chr12:33405981	rs10844509	a	t	0.8659	-0.0459	0.0094	1.111e-06	33405981	33253046	12	33253046	12	33253046	*	W	-1.91667	-4.88298
12_33253454_T_C	rs11052558	12	33253454	T	C	-0.023	0.977517	0.954198	1.001	0.1337	11	rs11052558	0.05591	12	33253454	T	C	0.8663	1.023	0.999	1.048	0.023	0.012	85934	401577	12	33253454	12	33253454	*	rs11052558	Y	12	33406389	chr12:33406389	rs11052558	t	c	0.8659	-0.0459	0.0094	1.111e-06	33406389	33253454	12	33253454	12	33253454	*	Y	-1.91667	-4.88298
12_33253690_C_G	rs12228044	12	33253690	C	G	-0.0229	0.977517	0.954198	1.001	0.1337	6	rs12228044	0.05677	12	33253690	C	G	0.8663	1.023	0.999	1.048	0.0229	0.012	85934	401577	12	33253690	12	33253690	*	rs12228044	S	12	33406625	chr12:33406625	rs12228044	c	g	0.8659	-0.046	0.0094	1.052e-06	33406625	33253690	12	33253690	12	33253690	*	S	-1.90833	-4.89362
12_33254039_G_A	rs949474	12	33254039	G	A	-0.0221	0.978	0.955	1.001	0.1379	10	rs949474	0.06445	12	33254039	A	G	0.1379	0.978	0.955	1.001	-0.0221	0.012	85934	401577	12	33254039	12	33254039	*	rs949474	R	12	33406974	chr12:33406974	rs949474	a	g	0.1434	0.0409	0.0093	1.138e-05	33406974	33254039	12	33254039	12	33254039	*	R	-1.84167	4.39785
12_33254158_G_A	rs949473	12	33254158	G	A	-0.0229	0.977	0.955	1.001	0.1342	10	rs949473	0.05733	12	33254158	A	G	0.1342	0.977	0.955	1.001	-0.0229	0.012	85934	401577	12	33254158	12	33254158	*	rs949473	R	12	33407093	chr12:33407093	rs949473	a	g	0.1342	0.0459	0.0094	1.111e-06	33407093	33254158	12	33254158	12	33254158	*	R	-1.90833	4.88298
12_33254579_A_G	rs7958427	12	33254579	A	G	-0.0221	0.978474	0.952381	1.00503	0.1004	11	rs7958427	0.106	12	33254579	A	G	0.8996	1.022	0.995	1.05	0.0221	0.0137	85934	401577	12	33254579	12	33254579	*	rs7958427	R	12	33407514	chr12:33407514	rs7958427	a	g	0.9011	-0.0457	0.0107	1.876e-05	33407514	33254579	12	33254579	12	33254579	*	R	-1.61314	-4.27103
12_33254985_C_A	rs6488151	12	33254985	C	A	-0.0235	0.977	0.946	1.008	0.0693	10	rs6488151	0.147	12	33254985	A	C	0.0693	0.977	0.946	1.008	-0.0235	0.0162	85934	401577	12	33254985	12	33254985	*	rs6488151	M	12	33407920	chr12:33407920	rs6488151	a	c	0.0665	0.06	0.0128	2.638e-06	33407920	33254985	12	33254985	12	33254985	*	M	-1.45062	4.6875
12_33255068_A_G	rs7138215	12	33255068	A	G	-0.0235	0.976562	0.946074	1.00806	0.0693	11	rs7138215	0.147	12	33255068	A	G	0.9307	1.024	0.992	1.057	0.0235	0.0162	85934	401577	12	33255068	12	33255068	*	rs7138215	R	12	33408003	chr12:33408003	rs7138215	a	g	0.9335	-0.0601	0.0128	2.539e-06	33408003	33255068	12	33255068	12	33255068	*	R	-1.45062	-4.69531
12_33255100_C_A	rs6488152	12	33255100	C	A	-0.0235	0.977	0.946	1.008	0.0693	10	rs6488152	0.1476	12	33255100	A	C	0.0693	0.977	0.946	1.008	-0.0235	0.0162	85934	401577	12	33255100	12	33255100	*	rs6488152	M	12	33408035	chr12:33408035	rs6488152	a	c	0.0665	0.06	0.0128	2.638e-06	33408035	33255100	12	33255100	12	33255100	*	M	-1.45062	4.6875
12_33255130_T_C	rs7312489	12	33255130	T	C	-0.0232	0.977517	0.94697	1.00908	0.0693	11	rs7312489	0.1537	12	33255130	T	C	0.9307	1.023	0.991	1.056	0.0232	0.0162	85934	401577	12	33255130	12	33255130	*	rs7312489	Y	12	33408065	chr12:33408065	rs7312489	t	c	0.9335	-0.0601	0.0128	2.539e-06	33408065	33255130	12	33255130	12	33255130	*	Y	-1.4321	-4.69531
12_33255196_A_G	rs7296338	12	33255196	A	G	-0.0236	0.976562	0.946074	1.00806	0.0693	11	rs7296338	0.1459	12	33255196	A	G	0.9307	1.024	0.992	1.057	0.0236	0.0162	85934	401577	12	33255196	12	33255196	*	rs7296338	R	12	33408131	chr12:33408131	rs7296338	a	g	0.9335	-0.0601	0.0128	2.539e-06	33408131	33255196	12	33255196	12	33255196	*	R	-1.45679	-4.69531
12_33255232_G_T	rs7296690	12	33255232	G	T	-0.0235	0.977	0.946	1.008	0.0693	10	rs7296690	0.147	12	33255232	T	G	0.0693	0.977	0.946	1.008	-0.0235	0.0162	85934	401577	12	33255232	12	33255232	*	rs7296690	K	12	33408167	chr12:33408167	rs7296690	t	g	0.0665	0.0601	0.0128	2.539e-06	33408167	33255232	12	33255232	12	33255232	*	K	-1.45062	4.69531
12_33255284_C_T	rs7296488	12	33255284	C	T	-0.0233	0.977	0.946	1.008	0.0693	10	rs7296488	0.1513	12	33255284	T	C	0.0693	0.977	0.946	1.008	-0.0233	0.0162	85934	401577	12	33255284	12	33255284	*	rs7296488	Y	12	33408219	chr12:33408219	rs7296488	t	c	0.0665	0.0606	0.0128	2.094e-06	33408219	33255284	12	33255284	12	33255284	*	Y	-1.43827	4.73438
12_33255498_T_G	rs10844510	12	33255498	T	G	-0.0237	0.976562	0.946074	1.00806	0.0694	11	rs10844510	0.1437	12	33255498	T	G	0.9306	1.024	0.992	1.057	0.0237	0.0162	85934	401577	12	33255498	12	33255498	*	rs10844510	K	12	33408433	chr12:33408433	rs10844510	t	g	0.9335	-0.0601	0.0128	2.539e-06	33408433	33255498	12	33255498	12	33255498	*	K	-1.46296	-4.69531
12_33255619_C_A	rs10844511	12	33255619	C	A	-0.0235	0.977	0.946	1.008	0.0693	10	rs10844511	0.1469	12	33255619	A	C	0.0693	0.977	0.946	1.008	-0.0235	0.0162	85934	401577	12	33255619	12	33255619	*	rs10844511	M	12	33408554	chr12:33408554	rs10844511	a	c	0.0665	0.0601	0.0128	2.539e-06	33408554	33255619	12	33255619	12	33255619	*	M	-1.45062	4.69531
12_33256108_C_T	rs11052560	12	33256108	C	T	-0.0235	0.977	0.946	1.008	0.0693	10	rs11052560	0.1473	12	33256108	T	C	0.0693	0.977	0.946	1.008	-0.0235	0.0162	85934	401577	12	33256108	12	33256108	*	rs11052560	Y	12	33409043	chr12:33409043	rs11052560	t	c	0.0665	0.0601	0.0128	2.539e-06	33409043	33256108	12	33256108	12	33256108	*	Y	-1.45062	4.69531
12_33256148_T_C	rs10844512	12	33256148	T	C	-0.0237	0.976562	0.946074	1.00806	0.0693	11	rs10844512	0.1447	12	33256148	T	C	0.9307	1.024	0.992	1.057	0.0237	0.0162	85934	401577	12	33256148	12	33256148	*	rs10844512	Y	12	33409083	chr12:33409083	rs10844512	t	c	0.9335	-0.0601	0.0128	2.539e-06	33409083	33256148	12	33256148	12	33256148	*	Y	-1.46296	-4.69531
12_33256152_C_T	rs10844513	12	33256152	C	T	-0.0237	0.977	0.946	1.008	0.0693	10	rs10844513	0.1438	12	33256152	T	C	0.0693	0.977	0.946	1.008	-0.0237	0.0162	85934	401577	12	33256152	12	33256152	*	rs10844513	Y	12	33409087	chr12:33409087	rs10844513	t	c	0.0665	0.0602	0.0128	2.443e-06	33409087	33256152	12	33256152	12	33256152	*	Y	-1.46296	4.70312
12_33256347_G_A	rs11833175	12	33256347	G	A	-0.0235	0.977	0.946	1.008	0.0693	10	rs11833175	0.1477	12	33256347	A	G	0.0693	0.977	0.946	1.008	-0.0235	0.0162	85934	401577	12	33256347	12	33256347	*	rs11833175	R	12	33409282	chr12:33409282	rs11833175	a	g	0.0664	0.0603	0.0129	2.837e-06	33409282	33256347	12	33256347	12	33256347	*	R	-1.45062	4.67442
12_33256389_T_C	rs10844514	12	33256389	T	C	-0.0236	0.976562	0.946074	1.00806	0.0693	11	rs10844514	0.1468	12	33256389	T	C	0.9307	1.024	0.992	1.057	0.0236	0.0162	85934	401577	12	33256389	12	33256389	*	rs10844514	Y	12	33409324	chr12:33409324	rs10844514	t	c	0.9335	-0.0601	0.0128	2.539e-06	33409324	33256389	12	33256389	12	33256389	*	Y	-1.45679	-4.69531
12_33256640_A_G	rs10844515	12	33256640	A	G	-0.026	0.974659	0.956938	0.992063	0.2879	11	rs10844515	0.003836	12	33256640	A	G	0.7121	1.026	1.008	1.045	0.026	0.009	85934	401577	12	33256640	12	33256640	*	rs10844515	R	12	33409575	chr12:33409575	rs10844515	a	g	0.714	-0.0352	0.007	5.227e-07	33409575	33256640	12	33256640	12	33256640	*	R	-2.88889	-5.02857
12_33256675_G_A	rs57797572	12	33256675	G	A	-0.0257	0.975	0.932	1.019	0.0345	10	rs57797572	0.2611	12	33256675	A	G	0.0345	0.975	0.932	1.019	-0.0257	0.0229	85934	401577	12	33256675	12	33256675	*	rs57797572	R	12	33409610	chr12:33409610	rs57797572	a	g	0.0307	0.081	0.0186	1.385e-05	33409610	33256675	12	33256675	12	33256675	*	R	-1.12227	4.35484
12_33256710_A_G	rs10844516	12	33256710	A	G	-0.0236	0.976562	0.946074	1.00806	0.0693	11	rs10844516	0.1464	12	33256710	A	G	0.9307	1.024	0.992	1.057	0.0236	0.0162	85934	401577	12	33256710	12	33256710	*	rs10844516	R	12	33409645	chr12:33409645	rs10844516	a	g	0.9335	-0.0601	0.0128	2.539e-06	33409645	33256710	12	33256710	12	33256710	*	R	-1.45679	-4.69531
12_33256716_G_T	rs10844517	12	33256716	G	T	-0.0235	0.977	0.946	1.008	0.0693	10	rs10844517	0.1483	12	33256716	T	G	0.0693	0.977	0.946	1.008	-0.0235	0.0162	85934	401577	12	33256716	12	33256716	*	rs10844517	K	12	33409651	chr12:33409651	rs10844517	t	g	0.0665	0.0601	0.0128	2.539e-06	33409651	33256716	12	33256716	12	33256716	*	K	-1.45062	4.69531
12_33256756_A_G	rs7301298	12	33256756	A	G	-0.0235	0.976562	0.946074	1.00806	0.0693	11	rs7301298	0.1475	12	33256756	A	G	0.9307	1.024	0.992	1.057	0.0235	0.0162	85934	401577	12	33256756	12	33256756	*	rs7301298	R	12	33409691	chr12:33409691	rs7301298	a	g	0.9335	-0.0601	0.0128	2.539e-06	33409691	33256756	12	33256756	12	33256756	*	R	-1.45062	-4.69531
12_33257181_A_G	rs7304952	12	33257181	A	G	-0.0236	0.976562	0.946074	1.00806	0.0692	11	rs7304952	0.1467	12	33257181	A	G	0.9308	1.024	0.992	1.057	0.0236	0.0162	85934	401577	12	33257181	12	33257181	*	rs7304952	R	12	33410116	chr12:33410116	rs7304952	a	g	0.9335	-0.0601	0.0128	2.539e-06	33410116	33257181	12	33257181	12	33257181	*	R	-1.45679	-4.69531
12_33257845_A_G	rs10844518	12	33257845	A	G	-0.026	0.974659	0.956938	0.992063	0.2879	11	rs10844518	0.003946	12	33257845	A	G	0.7121	1.026	1.008	1.045	0.026	0.009	85934	401577	12	33257845	12	33257845	*	rs10844518	R	12	33410780	chr12:33410780	rs10844518	a	g	0.714	-0.0352	0.007	5.227e-07	33410780	33257845	12	33257845	12	33257845	*	R	-2.88889	-5.02857
12_33257920_T_G	rs10844519	12	33257920	T	G	-0.0259	0.974659	0.956938	0.992063	0.2879	11	rs10844519	0.003979	12	33257920	T	G	0.7121	1.026	1.008	1.045	0.0259	0.009	85934	401577	12	33257920	12	33257920	*	rs10844519	K	12	33410855	chr12:33410855	rs10844519	t	g	0.714	-0.0352	0.007	5.227e-07	33410855	33257920	12	33257920	12	33257920	*	K	-2.87778	-5.02857
12_33258106_C_T	rs11052561	12	33258106	C	T	-0.0235	0.977	0.946	1.008	0.0692	10	rs11052561	0.1484	12	33258106	T	C	0.0692	0.977	0.946	1.008	-0.0235	0.0162	85934	401577	12	33258106	12	33258106	*	rs11052561	Y	12	33411041	chr12:33411041	rs11052561	t	c	0.0665	0.0601	0.0128	2.539e-06	33411041	33258106	12	33258106	12	33258106	*	Y	-1.45062	4.69531
12_33258180_C_A	rs7131714	12	33258180	C	A	-0.0235	0.977	0.946	1.008	0.0693	10	rs7131714	0.1474	12	33258180	A	C	0.0693	0.977	0.946	1.008	-0.0235	0.0162	85934	401577	12	33258180	12	33258180	*	rs7131714	H	12	33411115	chr12:33411115	rs7131714	a	c	0.0665	0.0592	0.0129	4.289e-06	33411115	33258180	12	33258180	12	33258180	*	H	-1.45062	4.58915
12_33258375_A_G	rs7131884	12	33258375	A	G	-0.0236	0.976562	0.946074	1.00806	0.0693	11	rs7131884	0.1461	12	33258375	A	G	0.9307	1.024	0.992	1.057	0.0236	0.0162	85934	401577	12	33258375	12	33258375	*	rs7131884	R	12	33411310	chr12:33411310	rs7131884	a	g	0.9335	-0.0602	0.0128	2.443e-06	33411310	33258375	12	33258375	12	33258375	*	R	-1.45679	-4.70312
12_33258407_A_G	rs7131991	12	33258407	A	G	-0.0236	0.976562	0.946074	1.00806	0.0692	11	rs7131991	0.146	12	33258407	A	G	0.9308	1.024	0.992	1.057	0.0236	0.0162	85934	401577	12	33258407	12	33258407	*	rs7131991	D	12	33411342	chr12:33411342	rs7131991	a	g	0.9335	-0.0603	0.0128	2.351e-06	33411342	33258407	12	33258407	12	33258407	*	D	-1.45679	-4.71094
12_33258856_C_A	rs10844520	12	33258856	C	A	-0.0234	0.977	0.946	1.008	0.0693	10	rs10844520	0.1494	12	33258856	A	C	0.0693	0.977	0.946	1.008	-0.0234	0.0162	85934	401577	12	33258856	12	33258856	*	rs10844520	M	12	33411791	chr12:33411791	rs10844520	a	c	0.0664	0.0603	0.0128	2.351e-06	33411791	33258856	12	33258856	12	33258856	*	M	-1.44444	4.71094
12_33258877_C_A	rs10844521	12	33258877	C	A	-0.0235	0.977	0.946	1.008	0.0693	10	rs10844521	0.147	12	33258877	A	C	0.0693	0.977	0.946	1.008	-0.0235	0.0162	85934	401577	12	33258877	12	33258877	*	rs10844521	M	12	33411812	chr12:33411812	rs10844521	a	c	0.0665	0.06	0.0128	2.638e-06	33411812	33258877	12	33258877	12	33258877	*	M	-1.45062	4.6875
12_33259000_C_T	rs10844522	12	33259000	C	T	-0.0236	0.977	0.948	1.006	0.0802	10	rs10844522	0.1209	12	33259000	T	C	0.0802	0.977	0.948	1.006	-0.0236	0.0152	85934	401577	12	33259000	12	33259000	*	rs10844522	Y	12	33411935	chr12:33411935	rs10844522	t	c	0.0786	0.0541	0.0119	5.83e-06	33411935	33259000	12	33259000	12	33259000	*	Y	-1.55263	4.54622
12_33259388_C_T	rs11052564	12	33259388	C	T	-0.0237	0.977	0.946	1.008	0.0693	10	rs11052564	0.1437	12	33259388	T	C	0.0693	0.977	0.946	1.008	-0.0237	0.0162	85934	401577	12	33259388	12	33259388	*	rs11052564	Y	12	33412323	chr12:33412323	rs11052564	t	c	0.0665	0.06	0.0128	2.638e-06	33412323	33259388	12	33259388	12	33259388	*	Y	-1.46296	4.6875
12_33260198_G_A	rs12818822	12	33260198	G	A	-0.0263	0.974	0.943	1.006	0.0678	10	rs12818822	0.1071	12	33260198	A	G	0.0678	0.974	0.943	1.006	-0.0263	0.0163	85934	401577	12	33260198	12	33260198	*	rs12818822	R	12	33413133	chr12:33413133	rs12818822	a	g	0.0661	0.06	0.0129	3.178e-06	33413133	33260198	12	33260198	12	33260198	*	R	-1.6135	4.65116
12_33260623_T_G	rs11052569	12	33260623	T	G	-0.0264	0.97371	0.943396	1.00604	0.068	11	rs11052569	0.1053	12	33260623	T	G	0.932	1.027	0.994	1.06	0.0264	0.0163	85934	401577	12	33260623	12	33260623	*	rs11052569	K	12	33413558	chr12:33413558	rs11052569	t	g	0.9339	-0.0602	0.0129	2.947e-06	33413558	33260623	12	33260623	12	33260623	*	K	-1.61963	-4.66667
12_33260750_T_C	rs11052570	12	33260750	T	C	-0.0261	0.974659	0.956938	0.992063	0.2847	11	rs11052570	0.003894	12	33260750	T	C	0.7153	1.026	1.008	1.045	0.0261	0.009	85934	401577	12	33260750	12	33260750	*	rs11052570	Y	12	33413685	chr12:33413685	rs11052570	t	c	0.7182	-0.035	0.0071	8.838e-07	33413685	33260750	12	33260750	12	33260750	*	Y	-2.9	-4.92958
12_33260771_A_G	rs11052571	12	33260771	A	G	-0.0201	0.980392	0.938086	1.02354	0.0373	11	rs11052571	0.3657	12	33260771	A	G	0.9627	1.02	0.977	1.066	0.0201	0.0222	85934	401577	12	33260771	12	33260771	*	rs11052571	R	12	33413706	chr12:33413706	rs11052571	a	g	0.9683	-0.0824	0.0183	6.889e-06	33413706	33260771	12	33260771	12	33260771	*	R	-0.905405	-4.50273
12_33260853_C_A	rs11052572	12	33260853	C	A	-0.0215	0.979	0.937	1.022	0.0372	10	rs11052572	0.3347	12	33260853	A	C	0.0372	0.979	0.937	1.022	-0.0215	0.0222	85934	401577	12	33260853	12	33260853	*	rs11052572	H	12	33413788	chr12:33413788	rs11052572	a	c	0.0317	0.0828	0.0183	6.215e-06	33413788	33260853	12	33260853	12	33260853	*	H	-0.968468	4.52459
12_33261209_T_C	rs11052573	12	33261209	T	C	-0.0216	0.978474	0.937207	1.02249	0.0372	11	rs11052573	0.3306	12	33261209	T	C	0.9628	1.022	0.978	1.067	0.0216	0.0222	85934	401577	12	33261209	12	33261209	*	rs11052573	Y	12	33414144	chr12:33414144	rs11052573	t	c	0.9683	-0.0828	0.0183	6.215e-06	33414144	33261209	12	33261209	12	33261209	*	Y	-0.972973	-4.52459
12_33261225_C_T	rs11052574	12	33261225	C	T	-0.0227	0.978	0.936	1.021	0.0373	10	rs11052574	0.3071	12	33261225	T	C	0.0373	0.978	0.936	1.021	-0.0227	0.0222	85934	401577	12	33261225	12	33261225	*	rs11052574	Y	12	33414160	chr12:33414160	rs11052574	t	c	0.0318	0.0831	0.0183	5.752e-06	33414160	33261225	12	33261225	12	33261225	*	Y	-1.02252	4.54098
12_33261313_T_C	rs12314523	12	33261313	T	C	-0.0216	0.978474	0.937207	1.02249	0.0372	11	rs12314523	0.3315	12	33261313	T	C	0.9628	1.022	0.978	1.067	0.0216	0.0222	85934	401577	12	33261313	12	33261313	*	rs12314523	Y	12	33414248	chr12:33414248	rs12314523	t	c	0.9683	-0.0828	0.0183	6.215e-06	33414248	33261313	12	33261313	12	33261313	*	Y	-0.972973	-4.52459
12_33261317_T_C	rs12314524	12	33261317	T	C	-0.0284	0.971817	0.929368	1.01626	0.0347	11	rs12314524	0.2114	12	33261317	T	C	0.9653	1.029	0.984	1.076	0.0284	0.0228	85934	401577	12	33261317	12	33261317	*	rs12314524	Y	12	33414252	chr12:33414252	rs12314524	t	c	0.9693	-0.083	0.0186	8.448e-06	33414252	33261317	12	33261317	12	33261317	*	Y	-1.24561	-4.46237
12_33261403_T_A	rs12314583	12	33261403	T	A	-0.0213	0.979	0.937	1.022	0.0372	5	rs12314583	0.3387	12	33261403	A	T	0.0372	0.979	0.937	1.022	-0.0213	0.0222	85934	401577	12	33261403	12	33261403	*	rs12314583	W	12	33414338	chr12:33414338	rs12314583	a	t	0.0317	0.083	0.0183	5.903e-06	33414338	33261403	12	33261403	12	33261403	*	W	-0.959459	4.53552
12_33261538_G_A	rs12307589	12	33261538	G	A	-0.0228	0.977	0.936	1.021	0.0374	10	rs12307589	0.3047	12	33261538	A	G	0.0374	0.977	0.936	1.021	-0.0228	0.0222	85934	401577	12	33261538	12	33261538	*	rs12307589	R	12	33414473	chr12:33414473	rs12307589	a	g	0.0319	0.0831	0.0183	5.752e-06	33414473	33261538	12	33261538	12	33261538	*	R	-1.02703	4.54098
12_33261809_A_G	rs67122293	12	33261809	A	G	-0.0216	0.978474	0.937207	1.02249	0.0373	11	rs67122293	0.3318	12	33261809	A	G	0.9627	1.022	0.978	1.067	0.0216	0.0222	85934	401577	12	33261809	12	33261809	*	rs67122293	R	12	33414744	chr12:33414744	rs67122293	a	g	0.9683	-0.083	0.0183	5.903e-06	33414744	33261809	12	33261809	12	33261809	*	R	-0.972973	-4.53552
12_33262303_T_A	rs1457676	12	33262303	T	A	-0.0261	0.974	0.957	0.992	0.2844	5	rs1457676	0.003939	12	33262303	A	T	0.2844	0.974	0.957	0.992	-0.0261	0.009	85934	401577	12	33262303	12	33262303	*	rs1457676	W	12	33415238	chr12:33415238	rs1457676	a	t	0.2817	0.0349	0.0071	9.494e-07	33415238	33262303	12	33262303	12	33262303	*	W	-2.9	4.91549
12_33262463_A_C	rs7968999	12	33262463	A	C	-0.0216	0.978474	0.937207	1.02249	0.0373	11	rs7968999	0.3321	12	33262463	A	C	0.9627	1.022	0.978	1.067	0.0216	0.0222	85934	401577	12	33262463	12	33262463	*	rs7968999	M	12	33415398	chr12:33415398	rs7968999	a	c	0.9683	-0.0829	0.0183	6.057e-06	33415398	33262463	12	33262463	12	33262463	*	M	-0.972973	-4.53005
12_33262774_A_G	rs1457675	12	33262774	A	G	-0.0262	0.97371	0.956938	0.99108	0.2844	11	rs1457675	0.003815	12	33262774	A	G	0.7156	1.027	1.009	1.045	0.0262	0.009	85934	401577	12	33262774	12	33262774	*	rs1457675	R	12	33415709	chr12:33415709	rs1457675	a	g	0.7183	-0.035	0.0071	8.838e-07	33415709	33262774	12	33262774	12	33262774	*	R	-2.91111	-4.92958
12_33263869_C_T	rs12311492	12	33263869	C	T	-0.0213	0.979	0.937	1.022	0.0372	10	rs12311492	0.3389	12	33263869	T	C	0.0372	0.979	0.937	1.022	-0.0213	0.0222	85934	401577	12	33263869	12	33263869	*	rs12311492	Y	12	33416804	chr12:33416804	rs12311492	t	c	0.0318	0.0822	0.0183	7.251e-06	33416804	33263869	12	33263869	12	33263869	*	Y	-0.959459	4.4918
12_33263987_G_A	rs10772057	12	33263987	G	A	-0.0263	0.974	0.957	0.991	0.2844	10	rs10772057	0.0036	12	33263987	A	G	0.2844	0.974	0.957	0.991	-0.0263	0.009	85934	401577	12	33263987	12	33263987	*	rs10772057	R	12	33416922	chr12:33416922	rs10772057	a	g	0.2817	0.035	0.0071	8.838e-07	33416922	33263987	12	33263987	12	33263987	*	R	-2.92222	4.92958
12_33264359_G_A	rs10844525	12	33264359	G	A	-0.0262	0.974	0.957	0.991	0.2844	10	rs10844525	0.003807	12	33264359	A	G	0.2844	0.974	0.957	0.991	-0.0262	0.009	85934	401577	12	33264359	12	33264359	*	rs10844525	R	12	33417294	chr12:33417294	rs10844525	a	g	0.2817	0.035	0.0071	8.838e-07	33417294	33264359	12	33264359	12	33264359	*	R	-2.91111	4.92958
12_33264694_T_C	rs11052577	12	33264694	T	C	-0.0236	0.976562	0.958773	0.995025	0.2515	11	rs11052577	0.012	12	33264694	T	C	0.7485	1.024	1.005	1.043	0.0236	0.0094	85934	401577	12	33264694	12	33264694	*	rs11052577	Y	12	33417629	chr12:33417629	rs11052577	t	c	0.7528	-0.0318	0.0074	1.888e-05	33417629	33264694	12	33264694	12	33264694	*	Y	-2.51064	-4.2973
12_33264967_G_A	rs1457680	12	33264967	G	A	-0.0261	0.974	0.957	0.992	0.2845	10	rs1457680	0.003891	12	33264967	A	G	0.2845	0.974	0.957	0.992	-0.0261	0.009	85934	401577	12	33264967	12	33264967	*	rs1457680	R	12	33417902	chr12:33417902	rs1457680	a	g	0.2816	0.0347	0.0071	1.095e-06	33417902	33264967	12	33264967	12	33264967	*	R	-2.9	4.88732
12_33265713_A_T	rs12301733	12	33265713	A	T	-0.0291	0.970874	0.928505	1.01626	0.0336	6	rs12301733	0.2071	12	33265713	A	T	0.9664	1.03	0.984	1.077	0.0291	0.023	85934	401577	12	33265713	12	33265713	*	rs12301733	W	12	33418648	chr12:33418648	rs12301733	a	t	0.9696	-0.0814	0.0186	1.256e-05	33418648	33265713	12	33265713	12	33265713	*	W	-1.26522	-4.37634
12_33267395_C_T	rs73104535	12	33267395	C	T	-0.0245	0.976	0.934	1.02	0.0365	10	rs73104535	0.275	12	33267395	T	C	0.0365	0.976	0.934	1.02	-0.0245	0.0224	85934	401577	12	33267395	12	33267395	*	rs73104535	Y	12	33420330	chr12:33420330	rs73104535	t	c	0.0313	0.083	0.0184	6.665e-06	33420330	33267395	12	33267395	12	33267395	*	Y	-1.09375	4.51087
12_33267700_G_C	rs7295766	12	33267700	G	C	-0.0261	0.974	0.957	0.992	0.2836	5	rs7295766	0.003909	12	33267700	C	G	0.2836	0.974	0.957	0.992	-0.0261	0.0091	85934	401577	12	33267700	12	33267700	*	rs7295766	S	12	33420635	chr12:33420635	rs7295766	c	g	0.2805	0.035	0.0071	8.838e-07	33420635	33267700	12	33267700	12	33267700	*	S	-2.86813	4.92958
12_33271477_T_C	rs3850976	12	33271477	T	C	-0.0242	0.976562	0.934579	1.02041	0.0365	11	rs3850976	0.2813	12	33271477	T	C	0.9635	1.024	0.98	1.07	0.0242	0.0224	85934	401577	12	33271477	12	33271477	*	rs3850976	Y	12	33424412	chr12:33424412	rs3850976	t	c	0.9687	-0.0831	0.0184	6.497e-06	33424412	33271477	12	33271477	12	33271477	*	Y	-1.08036	-4.5163
12_33271487_G_A	rs4460899	12	33271487	G	A	-0.0243	0.976	0.934	1.02	0.0365	10	rs4460899	0.2777	12	33271487	A	G	0.0365	0.976	0.934	1.02	-0.0243	0.0224	85934	401577	12	33271487	12	33271487	*	rs4460899	R	12	33424422	chr12:33424422	rs4460899	a	g	0.0313	0.083	0.0184	6.665e-06	33424422	33271487	12	33271487	12	33271487	*	R	-1.08482	4.51087
12_33272430_G_A	rs11052583	12	33272430	G	A	-0.0316	0.969	0.926	1.014	0.0339	10	rs11052583	0.1687	12	33272430	A	G	0.0339	0.969	0.926	1.014	-0.0316	0.023	85934	401577	12	33272430	12	33272430	*	rs11052583	R	12	33425365	chr12:33425365	rs11052583	a	g	0.0303	0.083	0.0187	9.484e-06	33425365	33272430	12	33272430	12	33272430	*	R	-1.37391	4.4385
12_33272747_G_A	rs7294500	12	33272747	G	A	-0.0324	0.968	0.925	1.013	0.0329	10	rs7294500	0.1633	12	33272747	A	G	0.0329	0.968	0.925	1.013	-0.0324	0.0232	85934	401577	12	33272747	12	33272747	*	rs7294500	R	12	33425682	chr12:33425682	rs7294500	a	g	0.03	0.082	0.0188	1.355e-05	33425682	33272747	12	33272747	12	33272747	*	R	-1.39655	4.3617
12_33273574_T_C	rs951723	12	33273574	T	C	-0.0317	0.968992	0.925926	1.0142	0.033	11	rs951723	0.172	12	33273574	T	C	0.967	1.032	0.986	1.08	0.0317	0.0232	85934	401577	12	33273574	12	33273574	*	rs951723	Y	12	33426509	chr12:33426509	rs951723	t	c	0.9701	-0.0809	0.0188	1.766e-05	33426509	33273574	12	33273574	12	33273574	*	Y	-1.36638	-4.30319
12_33273708_C_T	rs951722	12	33273708	C	T	-0.0237	0.977	0.959	0.995	0.2507	10	rs951722	0.01199	12	33273708	T	C	0.2507	0.977	0.959	0.995	-0.0237	0.0094	85934	401577	12	33273708	12	33273708	*	rs951722	Y	12	33426643	chr12:33426643	rs951722	t	c	0.2459	0.0319	0.0074	1.777e-05	33426643	33273708	12	33273708	12	33273708	*	Y	-2.52128	4.31081
12_33274766_G_T	rs11052584	12	33274766	G	T	-0.0313	0.969	0.926	1.014	0.0335	10	rs11052584	0.1742	12	33274766	T	G	0.0335	0.969	0.926	1.014	-0.0313	0.0231	85934	401577	12	33274766	12	33274766	*	rs11052584	K	12	33427701	chr12:33427701	rs11052584	t	g	0.0306	0.0756	0.0186	4.983e-05	33427701	33274766	12	33274766	12	33274766	*	K	-1.35498	4.06452
12_33274911_T_G	rs1601143	12	33274911	T	G	-0.0247	0.97561	0.933707	1.01937	0.0366	11	rs1601143	0.2703	12	33274911	T	G	0.9634	1.025	0.981	1.071	0.0247	0.0224	85934	401577	12	33274911	12	33274911	*	rs1601143	K	12	33427846	chr12:33427846	rs1601143	t	g	0.9686	-0.0825	0.0184	7.571e-06	33427846	33274911	12	33274911	12	33274911	*	K	-1.10268	-4.4837
12_33276036_C_A	rs1457667	12	33276036	C	A	-0.0262	0.974	0.957	0.992	0.2837	10	rs1457667	0.003779	12	33276036	A	C	0.2837	0.974	0.957	0.992	-0.0262	0.0091	85934	401577	12	33276036	12	33276036	*	rs1457667	M	12	33428971	chr12:33428971	rs1457667	a	c	0.2806	0.035	0.0071	8.838e-07	33428971	33276036	12	33276036	12	33276036	*	M	-2.87912	4.92958
12_33276357_G_T	rs67139562	12	33276357	G	T	-0.0238	0.976	0.935	1.02	0.0368	10	rs67139562	0.2868	12	33276357	T	G	0.0368	0.976	0.935	1.02	-0.0238	0.0224	85934	401577	12	33276357	12	33276357	*	rs67139562	D	12	33429292	chr12:33429292	rs67139562	t	g	0.032	0.0819	0.0193	2.126e-05	33429292	33276357	12	33276357	12	33276357	*	D	-1.0625	4.24352
12_33276948_G_A	rs2389173	12	33276948	G	A	-0.0313	0.969	0.926	1.014	0.0331	10	rs2389173	0.1768	12	33276948	A	G	0.0331	0.969	0.926	1.014	-0.0313	0.0232	85934	401577	12	33276948	12	33276948	*	rs2389173	R	12	33429883	chr12:33429883	rs2389173	a	g	0.03	0.0806	0.0187	1.704e-05	33429883	33276948	12	33276948	12	33276948	*	R	-1.34914	4.31016
12_33277381_A_T	rs7979494	12	33277381	A	T	-0.0239	0.976562	0.934579	1.02041	0.0368	6	rs7979494	0.2858	12	33277381	A	T	0.9632	1.024	0.98	1.07	0.0239	0.0224	85934	401577	12	33277381	12	33277381	*	rs7979494	W	12	33430316	chr12:33430316	rs7979494	a	t	0.9687	-0.0824	0.0184	7.766e-06	33430316	33277381	12	33277381	12	33277381	*	W	-1.06696	-4.47826
12_33277382_A_C	rs7979496	12	33277382	A	C	-0.0241	0.976562	0.934579	1.02041	0.0368	11	rs7979496	0.2814	12	33277382	A	C	0.9632	1.024	0.98	1.07	0.0241	0.0224	85934	401577	12	33277382	12	33277382	*	rs7979496	M	12	33430317	chr12:33430317	rs7979496	a	c	0.9687	-0.0819	0.0184	8.813e-06	33430317	33277382	12	33277382	12	33277382	*	M	-1.07589	-4.45109
12_33277869_C_T	rs66783130	12	33277869	C	T	-0.0316	0.969	0.926	1.014	0.0331	10	rs66783130	0.1739	12	33277869	T	C	0.0331	0.969	0.926	1.014	-0.0316	0.0232	85934	401577	12	33277869	12	33277869	*	rs66783130	Y	12	33430804	chr12:33430804	rs66783130	t	c	0.03	0.0802	0.0187	1.875e-05	33430804	33277869	12	33277869	12	33277869	*	Y	-1.36207	4.28877
12_33277932_A_G	rs67595216	12	33277932	A	G	-0.0241	0.976562	0.934579	1.02041	0.0368	11	rs67595216	0.2813	12	33277932	A	G	0.9632	1.024	0.98	1.07	0.0241	0.0224	85934	401577	12	33277932	12	33277932	*	rs67595216	R	12	33430867	chr12:33430867	rs67595216	a	g	0.9687	-0.0819	0.0184	8.813e-06	33430867	33277932	12	33277932	12	33277932	*	R	-1.07589	-4.45109
12_33278077_T_C	rs1457669	12	33278077	T	C	-0.0249	0.97561	0.957854	0.994036	0.2511	11	rs1457669	0.008176	12	33278077	T	C	0.7489	1.025	1.006	1.044	0.0249	0.0094	85934	401577	12	33278077	12	33278077	*	rs1457669	Y	12	33431012	chr12:33431012	rs1457669	t	c	0.7536	-0.032	0.0074	1.673e-05	33431012	33278077	12	33278077	12	33278077	*	Y	-2.64894	-4.32432
12_33278154_A_C	rs78213777	12	33278154	A	C	-0.0312	0.968992	0.924214	1.01626	0.0297	11	rs78213777	0.1978	12	33278154	A	C	0.9703	1.032	0.984	1.082	0.0312	0.0242	85934	401577	12	33278154	12	33278154	*	rs78213777	M	12	33431089	chr12:33431089	rs78213777	a	c	0.9711	-0.0866	0.0191	5.506e-06	33431089	33278154	12	33278154	12	33278154	*	M	-1.28926	-4.53403
12_33279166_T_C	rs1379537	12	33279166	T	C	-0.0258	0.974659	0.956938	0.993049	0.2513	11	rs1379537	0.006354	12	33279166	T	C	0.7487	1.026	1.007	1.045	0.0258	0.0094	85934	401577	12	33279166	12	33279166	*	rs1379537	Y	12	33432101	chr12:33432101	rs1379537	t	c	0.7536	-0.032	0.0074	1.673e-05	33432101	33279166	12	33279166	12	33279166	*	Y	-2.74468	-4.32432
12_33279183_C_T	rs1379538	12	33279183	C	T	-0.0249	0.975	0.934	1.019	0.0369	10	rs1379538	0.2658	12	33279183	T	C	0.0369	0.975	0.934	1.019	-0.0249	0.0223	85934	401577	12	33279183	12	33279183	*	rs1379538	Y	12	33432118	chr12:33432118	rs1379538	t	c	0.0312	0.0839	0.0185	5.976e-06	33432118	33279183	12	33279183	12	33279183	*	Y	-1.11659	4.53514
12_33279223_A_T	rs1379539	12	33279223	A	T	-0.0247	0.97561	0.933707	1.01937	0.0369	6	rs1379539	0.2681	12	33279223	A	T	0.9631	1.025	0.981	1.071	0.0247	0.0223	85934	401577	12	33279223	12	33279223	*	rs1379539	W	12	33432158	chr12:33432158	rs1379539	a	t	0.9687	-0.0822	0.0184	8.169e-06	33432158	33279223	12	33279223	12	33279223	*	W	-1.10762	-4.46739
12_33279951_A_G	rs11052589	12	33279951	A	G	-0.0319	0.968992	0.925926	1.01317	0.0343	11	rs11052589	0.1636	12	33279951	A	G	0.9657	1.032	0.987	1.08	0.0319	0.0229	85934	401577	12	33279951	12	33279951	*	rs11052589	R	12	33432886	chr12:33432886	rs11052589	a	g	0.9697	-0.0822	0.0187	1.155e-05	33432886	33279951	12	33279951	12	33279951	*	R	-1.39301	-4.39572
12_33280099_T_C	rs11052590	12	33280099	T	C	-0.0249	0.97561	0.933707	1.01937	0.0369	11	rs11052590	0.2645	12	33280099	T	C	0.9631	1.025	0.981	1.071	0.0249	0.0223	85934	401577	12	33280099	12	33280099	*	rs11052590	Y	12	33433034	chr12:33433034	rs11052590	t	c	0.9687	-0.0829	0.0184	6.838e-06	33433034	33280099	12	33280099	12	33280099	*	Y	-1.11659	-4.50543
12_33280686_T_C	rs11052591	12	33280686	T	C	-0.0249	0.97561	0.933707	1.01937	0.0369	11	rs11052591	0.2654	12	33280686	T	C	0.9631	1.025	0.981	1.071	0.0249	0.0223	85934	401577	12	33280686	12	33280686	*	rs11052591	Y	12	33433621	chr12:33433621	rs11052591	t	c	0.9687	-0.0824	0.0184	7.766e-06	33433621	33280686	12	33280686	12	33280686	*	Y	-1.11659	-4.47826
12_33281330_G_A	rs7974574	12	33281330	G	A	-0.0273	0.973	0.931	1.017	0.0364	10	rs7974574	0.224	12	33281330	A	G	0.0364	0.973	0.931	1.017	-0.0273	0.0224	85934	401577	12	33281330	12	33281330	*	rs7974574	R	12	33434265	chr12:33434265	rs7974574	a	g	0.031	0.0833	0.0185	6.962e-06	33434265	33281330	12	33281330	12	33281330	*	R	-1.21875	4.5027
12_33281413_T_C	rs7961215	12	33281413	T	C	-0.0251	0.97561	0.933707	1.01833	0.0369	11	rs7961215	0.2614	12	33281413	T	C	0.9631	1.025	0.982	1.071	0.0251	0.0223	85934	401577	12	33281413	12	33281413	*	rs7961215	Y	12	33434348	chr12:33434348	rs7961215	t	c	0.9687	-0.0824	0.0184	7.766e-06	33434348	33281413	12	33281413	12	33281413	*	Y	-1.12556	-4.47826
12_33281955_C_T	rs11052593	12	33281955	C	T	-0.0249	0.975	0.934	1.019	0.0369	10	rs11052593	0.2645	12	33281955	T	C	0.0369	0.975	0.934	1.019	-0.0249	0.0223	85934	401577	12	33281955	12	33281955	*	rs11052593	Y	12	33434890	chr12:33434890	rs11052593	t	c	0.0313	0.0828	0.0184	7.014e-06	33434890	33281955	12	33281955	12	33281955	*	Y	-1.11659	4.5
12_33282492_T_G	rs4931070	12	33282492	T	G	-0.0283	0.971817	0.95511	0.98912	0.2843	11	rs4931070	0.001838	12	33282492	T	G	0.7157	1.029	1.011	1.047	0.0283	0.0091	85934	401577	12	33282492	12	33282492	*	rs4931070	K	12	33435427	chr12:33435427	rs4931070	t	g	0.7191	-0.0351	0.0071	8.226e-07	33435427	33282492	12	33282492	12	33282492	*	K	-3.10989	-4.94366
12_33282649_T_C	rs16920812	12	33282649	T	C	-0.0283	0.971817	0.930233	1.01523	0.0363	11	rs16920812	0.2081	12	33282649	T	C	0.9637	1.029	0.985	1.075	0.0283	0.0224	85934	401577	12	33282649	12	33282649	*	rs16920812	Y	12	33435584	chr12:33435584	rs16920812	t	c	0.969	-0.0842	0.0185	5.535e-06	33435584	33282649	12	33282649	12	33282649	*	Y	-1.26339	-4.55135
12_33283363_G_C	rs57490358	12	33283363	G	C	-0.0291	0.971	0.929	1.015	0.0362	5	rs57490358	0.1972	12	33283363	C	G	0.0362	0.971	0.929	1.015	-0.0291	0.0225	85934	401577	12	33283363	12	33283363	*	rs57490358	B	12	33436298	chr12:33436298	rs57490358	c	g	0.0308	0.083	0.0186	8.448e-06	33436298	33283363	12	33283363	12	33283363	*	B	-1.29333	4.46237
12_33290487_T_C	rs12228222	12	33290487	T	C	-0.0154	0.984252	0.96432	1.00503	0.1793	11	rs12228222	0.1474	12	33290487	T	C	0.8207	1.016	0.995	1.037	0.0154	0.0106	85934	401577	12	33290487	12	33290487	*	rs12228222	Y	12	33443422	chr12:33443422	rs12228222	t	c	0.824	-0.0358	0.0085	2.429e-05	33443422	33290487	12	33290487	12	33290487	*	Y	-1.45283	-4.21176
12_33290779_T_C	rs61929563	12	33290779	T	C	-0.0048	0.995025	0.974659	1.01626	0.1706	11	rs61929563	0.6563	12	33290779	T	C	0.8294	1.005	0.984	1.026	0.0048	0.0108	85934	401577	12	33290779	12	33290779	*	rs61929563	Y	12	33443714	chr12:33443714	rs61929563	t	c	0.836	-0.0353	0.0086	3.93e-05	33443714	33290779	12	33290779	12	33290779	*	Y	-0.444444	-4.10465
12_33294879_A_G	rs10844535	12	33294879	A	G	-0.0048	0.995025	0.974659	1.01626	0.17	11	rs10844535	0.6547	12	33294879	A	G	0.83	1.005	0.984	1.026	0.0048	0.0108	85934	401577	12	33294879	12	33294879	*	rs10844535	R	12	33447814	chr12:33447814	rs10844535	a	g	0.8365	-0.035	0.0086	4.57e-05	33447814	33294879	12	33294879	12	33294879	*	R	-0.444444	-4.06977
12_33295809_A_G	rs115902382	12	33295809	A	G	-0.0108	0.98912	0.944287	1.03627	0.031	11	rs115902382	0.6492	12	33295809	A	G	0.969	1.011	0.965	1.059	0.0108	0.0238	85934	401577	12	33295809	12	33295809	*	rs115902382	R	12	33448744	chr12:33448744	rs115902382	a	g	0.9704	-0.0798	0.019	2.544e-05	33448744	33295809	12	33295809	12	33295809	*	R	-0.453782	-4.2
12_33297544_A_C	rs1905404	12	33297544	A	C	-0.005	0.995025	0.97371	1.01626	0.17	11	rs1905404	0.6422	12	33297544	A	C	0.83	1.005	0.984	1.027	0.005	0.0108	85934	401577	12	33297544	12	33297544	*	rs1905404	M	12	33450479	chr12:33450479	rs1905404	a	c	0.8365	-0.035	0.0086	4.57e-05	33450479	33297544	12	33297544	12	33297544	*	M	-0.462963	-4.06977
12_33299791_G_T	rs12303436	12	33299791	G	T	-0.011	0.989	0.944	1.036	0.031	10	rs12303436	0.6425	12	33299791	T	G	0.031	0.989	0.944	1.036	-0.011	0.0238	85934	401577	12	33299791	12	33299791	*	rs12303436	N	12	33452726	chr12:33452726	rs12303436	t	g	0.0296	0.08	0.019	2.428e-05	33452726	33299791	12	33299791	12	33299791	*	N	-0.462185	4.21053
12_33311857_A_G	rs10844543	12	33311857	A	G	-0.0105	0.98912	0.970874	1.00806	0.2298	11	rs10844543	0.2783	12	33311857	A	G	0.7702	1.011	0.992	1.03	0.0105	0.0097	85934	401577	12	33311857	12	33311857	*	rs10844543	R	12	33464792	chr12:33464792	rs10844543	a	g	0.7705	-0.0276	0.0075	0.0002511	33464792	33311857	12	33311857	12	33311857	*	R	-1.08247	-3.68
12_33318468_C_T	rs10743814	12	33318468	C	T	-0.0102	0.99	0.971	1.009	0.2295	10	rs10743814	0.2939	12	33318468	T	C	0.2295	0.99	0.971	1.009	-0.0102	0.0097	85934	401577	12	33318468	12	33318468	*	rs10743814	Y	12	33471403	chr12:33471403	rs10743814	t	c	0.2294	0.0272	0.0076	0.0003727	33471403	33318468	12	33318468	12	33318468	*	Y	-1.05155	3.57895
12_33320372_G_T	rs60033917	12	33320372	G	T	0.0122	1.012	0.981	1.045	0.0709	10	rs60033917	0.4436	12	33320372	T	G	0.0709	1.012	0.981	1.045	0.0122	0.016	85934	401577	12	33320372	12	33320372	*	rs60033917	K	12	33473307	chr12:33473307	rs60033917	t	g	0.0642	0.0495	0.0132	0.0001753	33473307	33320372	12	33320372	12	33320372	*	K	0.7625	3.75
12_33325992_G_A	rs7296465	12	33325992	G	A	-0.0098	0.99	0.972	1.009	0.2307	10	rs7296465	0.3115	12	33325992	A	G	0.2307	0.99	0.972	1.009	-0.0098	0.0097	85934	401577	12	33325992	12	33325992	*	rs7296465	R	12	33478927	chr12:33478927	rs7296465	a	g	0.2298	0.0271	0.0075	0.0003246	33478927	33325992	12	33325992	12	33325992	*	R	-1.01031	3.61333
12_33332107_A_G	rs10844554	12	33332107	A	G	0.0002	1	0.984252	1.01626	0.5245	11	rs10844554	0.9814	12	33332107	A	G	0.4755	1	0.984	1.016	-0.0002	0.0082	85934	401577	12	33332107	12	33332107	*	rs10844554	R	12	33485042	chr12:33485042	rs10844554	a	g	0.4815	-0.0224	0.0064	0.0004528	33485042	33332107	12	33332107	12	33332107	*	R	0.0243902	-3.5
12_33340829_G_A	rs7315242	12	33340829	G	A	-0.0005	1	0.984	1.016	0.5211	10	rs7315242	0.9493	12	33340829	A	G	0.5211	1	0.984	1.016	-0.0005	0.0082	85934	401577	12	33340829	12	33340829	*	rs7315242	R	12	33493764	chr12:33493764	rs7315242	a	g	0.5153	0.0223	0.0064	0.0004802	33493764	33340829	12	33340829	12	33340829	*	R	-0.0609756	3.48438
12_33343248_C_T	rs1905412	12	33343248	C	T	-0.0008	0.999	0.983	1.015	0.5211	10	rs1905412	0.9245	12	33343248	T	C	0.5211	0.999	0.983	1.015	-0.0008	0.0081	85934	401577	12	33343248	12	33343248	*	rs1905412	Y	12	33496183	chr12:33496183	rs1905412	t	c	0.5154	0.0226	0.0064	0.0004024	33496183	33343248	12	33343248	12	33343248	*	Y	-0.0987654	3.53125
12_33350619_G_T	rs12296290	12	33350619	G	T	-0.0009	0.999	0.983	1.015	0.5211	10	rs12296290	0.9157	12	33350619	T	G	0.5211	0.999	0.983	1.015	-0.0009	0.0081	85934	401577	12	33350619	12	33350619	*	rs12296290	K	12	33503554	chr12:33503554	rs12296290	t	g	0.5154	0.0227	0.0064	0.0003792	33503554	33350619	12	33350619	12	33350619	*	K	-0.111111	3.54688
12_33369879_G_T	rs150023706	12	33369879	G	T	-0.0119	0.988	0.94	1.039	0.026	10	rs150023706	0.642	12	33369879	T	G	0.026	0.988	0.94	1.039	-0.0119	0.0256	85934	401577	12	33369879	12	33369879	*	rs150023706	K	12	33522814	chr12:33522814	rs150023706	t	g	0.0262	0.0726	0.02	0.0002831	33522814	33369879	12	33369879	12	33369879	*	K	-0.464844	3.63
12_33384398_T_C	rs117557938	12	33384398	T	C	-0.0114	0.98912	0.940734	1.0395	0.0265	11	rs117557938	0.6543	12	33384398	T	C	0.9735	1.011	0.962	1.063	0.0114	0.0254	85934	401577	12	33384398	12	33384398	*	rs117557938	Y	12	33537333	chr12:33537333	rs117557938	t	c	0.9735	-0.0708	0.0199	0.0003723	33537333	33384398	12	33384398	12	33384398	*	Y	-0.448819	-3.55779
12_33432530_G_A	rs7301783	12	33432530	G	A	-0.0032	0.997	0.974	1.02	0.1357	10	rs7301783	0.7913	12	33432530	A	G	0.1357	0.997	0.974	1.02	-0.0032	0.0119	85934	401577	12	33432530	12	33432530	*	rs7301783	R	12	33585465	chr12:33585465	rs7301783	a	g	0.131	0.0395	0.0094	2.768e-05	33585465	33432530	12	33432530	12	33432530	*	R	-0.268908	4.20213
12_33440192_T_C	rs6488162	12	33440192	T	C	0.0116	1.01215	0.995025	1.02775	0.5817	11	rs6488162	0.1608	12	33440192	T	C	0.4183	0.988	0.973	1.005	-0.0116	0.0083	85934	401577	12	33440192	12	33440192	*	rs6488162	Y	12	33593127	chr12:33593127	rs6488162	t	c	0.4273	-0.0252	0.0066	0.0001333	33593127	33440192	12	33440192	12	33440192	*	Y	1.39759	-3.81818
12_33448188_C_T	rs117052645	12	33448188	C	T	-0.0138	0.986	0.938	1.037	0.026	10	rs117052645	0.5901	12	33448188	T	C	0.026	0.986	0.938	1.037	-0.0138	0.0256	85934	401577	12	33448188	12	33448188	*	rs117052645	Y	12	33601123	chr12:33601123	rs117052645	t	c	0.0267	0.0735	0.0198	0.0002038	33601123	33448188	12	33448188	12	33448188	*	Y	-0.539062	3.71212
12_33454483_C_T	rs61746207	12	33454483	C	T	-0.0138	0.986	0.938	1.037	0.026	10	rs61746207	0.589	12	33454483	T	C	0.026	0.986	0.938	1.037	-0.0138	0.0256	85934	401577	12	33454483	12	33454483	*	rs61746207	Y	12	33607418	chr12:33607418	rs61746207	t	c	0.0267	0.0746	0.0198	0.0001634	33607418	33454483	12	33454483	12	33454483	*	Y	-0.539062	3.76768
12_33466651_G_A	rs2200157	12	33466651	G	A	-0.0047	0.995	0.972	1.019	0.1327	10	rs2200157	0.6994	12	33466651	A	G	0.1327	0.995	0.972	1.019	-0.0047	0.0121	85934	401577	12	33466651	12	33466651	*	rs2200157	R	12	33619586	chr12:33619586	rs2200157	a	g	0.1292	0.0364	0.0095	0.0001333	33619586	33466651	12	33466651	12	33466651	*	R	-0.38843	3.83158
12_33467387_G_A	rs12317708	12	33467387	G	A	-0.0047	0.995	0.972	1.019	0.133	10	rs12317708	0.6957	12	33467387	A	G	0.133	0.995	0.972	1.019	-0.0047	0.0121	85934	401577	12	33467387	12	33467387	*	rs12317708	R	12	33620322	chr12:33620322	rs12317708	a	g	0.1298	0.0371	0.0095	9.868e-05	33620322	33467387	12	33467387	12	33467387	*	R	-0.38843	3.90526
12_33555617_A_C	rs10506110	12	33555617	A	C	-0.0059	0.994036	0.977517	1.01112	0.3406	11	rs10506110	0.4896	12	33555617	A	C	0.6594	1.006	0.989	1.023	0.0059	0.0086	85934	401577	12	33555617	12	33555617	*	rs10506110	M	12	33708552	chr12:33708552	rs10506110	a	c	0.65	0.0241	0.0067	0.0003225	33708552	33555617	12	33555617	12	33555617	*	M	-0.686047	3.59701
12_38407944_T_C	rs7485262	12	38407944	T	C	-0.0161	0.984252	0.956938	1.01215	0.0887	11	rs7485262	0.2626	12	38407944	T	C	0.9113	1.016	0.988	1.045	0.0161	0.0144	85934	401577	12	38407944	12	38407944	*	rs7485262	Y	12	38801746	chr12:38801746	rs7485262	t	c	0.9155	-0.0401	0.0114	0.000442	38801746	38407944	12	38407944	12	38407944	*	Y	-1.11806	-3.51754
12_38441266_A_G	rs11183818	12	38441266	A	G	-0.0139	0.986193	0.958773	1.0142	0.0883	11	rs11183818	0.3336	12	38441266	A	G	0.9117	1.014	0.986	1.043	0.0139	0.0144	85934	401577	12	38441266	12	38441266	*	rs11183818	R	12	38835068	chr12:38835068	rs11183818	a	g	0.9155	-0.0398	0.0114	0.0004878	38835068	38441266	12	38441266	12	38441266	*	R	-0.965278	-3.49123
12_38446012_G_A	rs10881089	12	38446012	G	A	-0.0132	0.987	0.959	1.015	0.0883	10	rs10881089	0.3596	12	38446012	A	G	0.0883	0.987	0.959	1.015	-0.0132	0.0144	85934	401577	12	38446012	12	38446012	*	rs10881089	R	12	38839814	chr12:38839814	rs10881089	a	g	0.0845	0.0398	0.0114	0.0004878	38839814	38446012	12	38446012	12	38446012	*	R	-0.916667	3.49123
12_38453277_G_C	rs10785675	12	38453277	G	C	-0.0134	0.987	0.959	1.015	0.0883	5	rs10785675	0.3521	12	38453277	C	G	0.0883	0.987	0.959	1.015	-0.0134	0.0144	85934	401577	12	38453277	12	38453277	*	rs10785675	S	12	38847079	chr12:38847079	rs10785675	c	g	0.0845	0.0399	0.0114	0.000472	38847079	38453277	12	38453277	12	38453277	*	S	-0.930556	3.5
12_38525849_T_A	rs2730906	12	38525849	T	A	0.0132	1.013	0.985	1.042	0.911	5	rs2730906	0.3642	12	38525849	A	T	0.911	1.013	0.985	1.042	0.0132	0.0145	85934	401577	12	38525849	12	38525849	*	rs2730906	H	12	38919651	chr12:38919651	rs2730906	a	t	0.9161	-0.0405	0.0115	0.0004373	38919651	38525849	12	38525849	12	38525849	*	H	0.910345	-3.52174
12_38536669_C_T	rs2730937	12	38536669	C	T	0.012	1.012	0.982	1.043	0.9203	10	rs2730937	0.4329	12	38536669	T	C	0.9203	1.012	0.982	1.043	0.012	0.0153	85934	401577	12	38536669	12	38536669	*	rs2730937	Y	12	38930471	chr12:38930471	rs2730937	t	c	0.9253	-0.0464	0.0123	0.000152	38930471	38536669	12	38536669	12	38536669	*	Y	0.784314	-3.77236
12_38742785_T_C	rs185804732	12	38742785	T	C	0.0037	1.00402	0.931966	1.08108	0.0134	11	rs185804732	0.9228	12	38742785	T	C	0.9866	0.996	0.925	1.073	-0.0037	0.0379	85502	400497	12	38742785	12	38742785	*	rs185804732	Y	12	39136587	chr12:39136587	rs185804732	t	c	0.9858	-0.1094	0.0306	0.0003458	39136587	38742785	12	38742785	12	38742785	*	Y	0.0976253	-3.57516
12_39020112_G_A	rs61937590	12	39020112	G	A	-0.0098	0.99	0.974	1.006	0.54	10	rs61937590	0.2306	12	39020112	A	G	0.54	0.99	0.974	1.006	-0.0098	0.0082	85934	401577	12	39020112	12	39020112	*	rs61937590	R	12	39413914	chr12:39413914	rs61937590	a	g	0.558	-0.0286	0.0065	1.054e-05	39413914	39020112	12	39020112	12	39020112	*	R	-1.19512	-4.4
12_39020569_T_C	rs12817133	12	39020569	T	C	-0.0112	0.98912	0.972763	1.00503	0.5628	11	rs12817133	0.1743	12	39020569	T	C	0.4372	1.011	0.995	1.028	0.0112	0.0082	85934	401577	12	39020569	12	39020569	*	rs12817133	Y	12	39414371	chr12:39414371	rs12817133	t	c	0.4165	0.0294	0.0065	5.927e-06	39414371	39020569	12	39020569	12	39020569	*	Y	-1.36585	4.52308
12_39020902_A_T	rs12370168	12	39020902	A	T	-0.009	0.99108	0.97561	1.00705	0.5741	6	rs12370168	0.2755	12	39020902	A	T	0.4259	1.009	0.993	1.025	0.009	0.0082	85934	401577	12	39020902	12	39020902	*	rs12370168	W	12	39414704	chr12:39414704	rs12370168	a	t	0.4064	0.0306	0.0065	2.431e-06	39414704	39020902	12	39020902	12	39020902	*	W	-1.09756	4.70769
12_39021213_C_G	rs1597387	12	39021213	C	G	-0.0106	0.98912	0.97371	1.00503	0.5623	6	rs1597387	0.1971	12	39021213	C	G	0.4377	1.011	0.995	1.027	0.0106	0.0082	85934	401577	12	39021213	12	39021213	*	rs1597387	S	12	39415015	chr12:39415015	rs1597387	c	g	0.4169	0.0294	0.0065	5.927e-06	39415015	39021213	12	39021213	12	39021213	*	S	-1.29268	4.52308
12_39022071_A_G	rs12370634	12	39022071	A	G	-0.0102	0.990099	0.97371	1.00604	0.5623	11	rs12370634	0.2126	12	39022071	A	G	0.4377	1.01	0.994	1.027	0.0102	0.0082	85934	401577	12	39022071	12	39022071	*	rs12370634	R	12	39415873	chr12:39415873	rs12370634	a	g	0.4169	0.0293	0.0065	6.375e-06	39415873	39022071	12	39022071	12	39022071	*	R	-1.2439	4.50769
12_39022127_G_A	rs12372128	12	39022127	G	A	-0.0103	0.99	0.974	1.006	0.5623	10	rs12372128	0.2085	12	39022127	A	G	0.5623	0.99	0.974	1.006	-0.0103	0.0082	85934	401577	12	39022127	12	39022127	*	rs12372128	R	12	39415929	chr12:39415929	rs12372128	a	g	0.5831	-0.0294	0.0065	5.927e-06	39415929	39022127	12	39022127	12	39022127	*	R	-1.2561	-4.52308
12_39022635_C_T	rs11514133	12	39022635	C	T	-0.01	0.99	0.974	1.006	0.5629	10	rs11514133	0.2257	12	39022635	T	C	0.5629	0.99	0.974	1.006	-0.01	0.0082	85934	401577	12	39022635	12	39022635	*	rs11514133	Y	12	39416437	chr12:39416437	rs11514133	t	c	0.5835	-0.0293	0.0065	6.375e-06	39416437	39022635	12	39022635	12	39022635	*	Y	-1.21951	-4.50769
12_39022841_G_A	rs11513969	12	39022841	G	A	-0.0103	0.99	0.974	1.006	0.5623	10	rs11513969	0.2103	12	39022841	A	G	0.5623	0.99	0.974	1.006	-0.0103	0.0082	85934	401577	12	39022841	12	39022841	*	rs11513969	R	12	39416643	chr12:39416643	rs11513969	a	g	0.5831	-0.0293	0.0065	6.375e-06	39416643	39022841	12	39022841	12	39022841	*	R	-1.2561	-4.50769
12_39026791_G_T	rs4309192	12	39026791	G	T	-0.0103	0.99	0.974	1.006	0.5628	10	rs4309192	0.2119	12	39026791	T	G	0.5628	0.99	0.974	1.006	-0.0103	0.0082	85934	401577	12	39026791	12	39026791	*	rs4309192	K	12	39420593	chr12:39420593	rs4309192	t	g	0.5837	-0.0296	0.0065	5.121e-06	39420593	39026791	12	39026791	12	39026791	*	K	-1.2561	-4.55385
12_39026982_G_T	rs12820127	12	39026982	G	T	-0.0104	0.99	0.974	1.006	0.563	10	rs12820127	0.207	12	39026982	T	G	0.563	0.99	0.974	1.006	-0.0104	0.0082	85934	401577	12	39026982	12	39026982	*	rs12820127	K	12	39420784	chr12:39420784	rs12820127	t	g	0.5835	-0.0297	0.0065	4.758e-06	39420784	39026982	12	39026982	12	39026982	*	K	-1.26829	-4.56923
12_39027083_G_A	rs34794028	12	39027083	G	A	-0.0101	0.99	0.974	1.006	0.5628	10	rs34794028	0.2203	12	39027083	A	G	0.5628	0.99	0.974	1.006	-0.0101	0.0082	85934	401577	12	39027083	12	39027083	*	rs34794028	R	12	39420885	chr12:39420885	rs34794028	a	g	0.5836	-0.0297	0.0065	4.758e-06	39420885	39027083	12	39027083	12	39027083	*	R	-1.23171	-4.56923
12_39027965_C_T	rs12308157	12	39027965	C	T	-0.0082	0.992	0.974	1.009	0.7092	10	rs12308157	0.3617	12	39027965	T	C	0.7092	0.992	0.974	1.009	-0.0082	0.009	85934	401577	12	39027965	12	39027965	*	rs12308157	Y	12	39421767	chr12:39421767	rs12308157	t	c	0.7163	-0.0294	0.0071	3.638e-05	39421767	39027965	12	39027965	12	39027965	*	Y	-0.911111	-4.14085
12_39028488_A_T	rs10876410	12	39028488	A	T	-0.0088	0.99108	0.97561	1.00705	0.5744	6	rs10876410	0.288	12	39028488	A	T	0.4256	1.009	0.993	1.025	0.0088	0.0082	85934	401577	12	39028488	12	39028488	*	rs10876410	D	12	39422290	chr12:39422290	rs10876410	a	t	0.4061	0.0307	0.0065	2.254e-06	39422290	39028488	12	39028488	12	39028488	*	D	-1.07317	4.72308
12_39028531_A_T	rs10876411	12	39028531	A	T	-0.0086	0.99108	0.97561	1.00705	0.5745	6	rs10876411	0.2988	12	39028531	A	T	0.4255	1.009	0.993	1.025	0.0086	0.0082	85934	401577	12	39028531	12	39028531	*	rs10876411	W	12	39422333	chr12:39422333	rs10876411	a	t	0.406	0.0309	0.0065	1.936e-06	39422333	39028531	12	39028531	12	39028531	*	W	-1.04878	4.75385
12_39029037_G_C	rs10506134	12	39029037	G	C	-0.0102	0.99	0.974	1.006	0.5627	5	rs10506134	0.2146	12	39029037	C	G	0.5627	0.99	0.974	1.006	-0.0102	0.0082	85934	401577	12	39029037	12	39029037	*	rs10506134	B	12	39422839	chr12:39422839	rs10506134	c	g	0.5836	-0.0296	0.0065	5.121e-06	39422839	39029037	12	39029037	12	39029037	*	B	-1.2439	-4.55385
12_39029540_T_A	rs1375795	12	39029540	T	A	-0.0103	0.99	0.974	1.006	0.5628	5	rs1375795	0.2111	12	39029540	A	T	0.5628	0.99	0.974	1.006	-0.0103	0.0082	85934	401577	12	39029540	12	39029540	*	rs1375795	W	12	39423342	chr12:39423342	rs1375795	a	t	0.5836	-0.0297	0.0065	4.758e-06	39423342	39029540	12	39029540	12	39029540	*	W	-1.2561	-4.56923
12_39030008_C_T	rs11170431	12	39030008	C	T	-0.0097	0.99	0.975	1.006	0.5632	10	rs11170431	0.2363	12	39030008	T	C	0.5632	0.99	0.975	1.006	-0.0097	0.0082	85934	401577	12	39030008	12	39030008	*	rs11170431	Y	12	39423810	chr12:39423810	rs11170431	t	c	0.5836	-0.0299	0.0065	4.105e-06	39423810	39030008	12	39030008	12	39030008	*	Y	-1.18293	-4.6
12_39030274_C_T	rs11170433	12	39030274	C	T	-0.0108	0.989	0.973	1.005	0.5632	10	rs11170433	0.1906	12	39030274	T	C	0.5632	0.989	0.973	1.005	-0.0108	0.0082	85934	401577	12	39030274	12	39030274	*	rs11170433	Y	12	39424076	chr12:39424076	rs11170433	t	c	0.5841	-0.0291	0.0065	7.369e-06	39424076	39030274	12	39030274	12	39030274	*	Y	-1.31707	-4.47692
12_39032335_C_T	rs1463211	12	39032335	C	T	-0.0109	0.989	0.973	1.005	0.5629	10	rs1463211	0.1869	12	39032335	T	C	0.5629	0.989	0.973	1.005	-0.0109	0.0082	85934	401577	12	39032335	12	39032335	*	rs1463211	Y	12	39426137	chr12:39426137	rs1463211	t	c	0.5842	-0.0295	0.0065	5.51e-06	39426137	39032335	12	39032335	12	39032335	*	Y	-1.32927	-4.53846
12_39032547_A_G	rs1463210	12	39032547	A	G	-0.0117	0.988142	0.972763	1.00402	0.5641	11	rs1463210	0.1543	12	39032547	A	G	0.4359	1.012	0.996	1.028	0.0117	0.0082	85934	401577	12	39032547	12	39032547	*	rs1463210	R	12	39426349	chr12:39426349	rs1463210	a	g	0.4152	0.0299	0.0065	4.105e-06	39426349	39032547	12	39032547	12	39032547	*	R	-1.42683	4.6
12_39032621_G_T	rs11610110	12	39032621	G	T	-0.0115	0.989	0.973	1.005	0.5648	10	rs11610110	0.1607	12	39032621	T	G	0.5648	0.989	0.973	1.005	-0.0115	0.0082	85934	401577	12	39032621	12	39032621	*	rs11610110	K	12	39426423	chr12:39426423	rs11610110	t	g	0.5846	-0.0296	0.0065	5.121e-06	39426423	39032621	12	39032621	12	39032621	*	K	-1.40244	-4.55385
12_39034128_T_G	rs7970834	12	39034128	T	G	-0.0086	0.99108	0.97561	1.00705	0.531	11	rs7970834	0.2914	12	39034128	T	G	0.469	1.009	0.993	1.025	0.0086	0.0082	85934	401577	12	39034128	12	39034128	*	rs7970834	K	12	39427930	chr12:39427930	rs7970834	t	g	0.4437	0.026	0.0065	6.196e-05	39427930	39034128	12	39034128	12	39034128	*	K	-1.04878	4
12_39037603_T_C	rs2388317	12	39037603	T	C	-0.0108	0.98912	0.972763	1.00604	0.6254	11	rs2388317	0.1994	12	39037603	T	C	0.3746	1.011	0.994	1.028	0.0108	0.0084	85934	401577	12	39037603	12	39037603	*	rs2388317	Y	12	39431405	chr12:39431405	rs2388317	t	c	0.3597	0.0286	0.0067	1.972e-05	39431405	39037603	12	39037603	12	39037603	*	Y	-1.28571	4.26866
12_39041131_T_C	rs10735849	12	39041131	T	C	-0.0106	0.98912	0.97371	1.00604	0.6255	11	rs10735849	0.2063	12	39041131	T	C	0.3745	1.011	0.994	1.027	0.0106	0.0084	85934	401577	12	39041131	12	39041131	*	rs10735849	Y	12	39434933	chr12:39434933	rs10735849	t	c	0.3597	0.0291	0.0067	1.408e-05	39434933	39041131	12	39041131	12	39041131	*	Y	-1.2619	4.34328
12_39043166_A_T	rs1470660	12	39043166	A	T	-0.011	0.98912	0.972763	1.00503	0.6252	6	rs1470660	0.1901	12	39043166	A	T	0.3748	1.011	0.995	1.028	0.011	0.0084	85934	401577	12	39043166	12	39043166	*	rs1470660	W	12	39436968	chr12:39436968	rs1470660	a	t	0.3598	0.029	0.0067	1.506e-05	39436968	39043166	12	39043166	12	39043166	*	W	-1.30952	4.32836
12_39046619_T_C	rs11170499	12	39046619	T	C	-0.0047	0.995025	0.977517	1.01317	0.7224	11	rs11170499	0.603	12	39046619	T	C	0.2776	1.005	0.987	1.023	0.0047	0.0091	85934	401577	12	39046619	12	39046619	*	rs11170499	H	12	39440421	chr12:39440421	rs11170499	t	c	0.2675	0.0339	0.0072	2.7e-06	39440421	39046619	12	39046619	12	39046619	*	H	-0.516484	4.70833
12_39047503_C_T	rs10783565	12	39047503	C	T	-0.0105	0.99	0.973	1.006	0.6253	10	rs10783565	0.2114	12	39047503	T	C	0.6253	0.99	0.973	1.006	-0.0105	0.0084	85934	401577	12	39047503	12	39047503	*	rs10783565	Y	12	39441305	chr12:39441305	rs10783565	t	c	0.6396	-0.0281	0.0067	2.748e-05	39441305	39047503	12	39047503	12	39047503	*	Y	-1.25	-4.19403
12_39047597_A_T	rs10747664	12	39047597	A	T	-0.0104	0.990099	0.97371	1.00604	0.6246	6	rs10747664	0.2151	12	39047597	A	T	0.3754	1.01	0.994	1.027	0.0104	0.0084	85934	401577	12	39047597	12	39047597	*	rs10747664	W	12	39441399	chr12:39441399	rs10747664	a	t	0.3607	0.0284	0.0067	2.253e-05	39441399	39047597	12	39047597	12	39047597	*	W	-1.2381	4.23881
12_39052184_G_A	rs7974930	12	39052184	G	A	-0.0109	0.989	0.973	1.006	0.6119	10	rs7974930	0.2041	12	39052184	A	G	0.6119	0.989	0.973	1.006	-0.0109	0.0086	85934	401577	12	39052184	12	39052184	*	rs7974930	R	12	39445986	chr12:39445986	rs7974930	a	g	0.6329	-0.0258	0.0068	0.0001501	39445986	39052184	12	39052184	12	39052184	*	R	-1.26744	-3.79412
12_39092247_A_C	rs138221181	12	39092247	A	C	-0.0584	0.943396	0.846024	1.05263	0.0061	11	rs138221181	0.2949	12	39092247	A	C	0.9939	1.06	0.95	1.182	0.0584	0.0557	85361	398536	12	39092247	12	39092247	*	rs138221181	M	12	39486049	chr12:39486049	rs138221181	a	c	0.9939	-0.1726	0.0449	0.0001217	39486049	39092247	12	39092247	12	39092247	*	M	-1.04847	-3.8441
12_39099256_C_T	rs4768565	12	39099256	C	T	0.0048	1.005	0.977	1.034	0.9065	10	rs4768565	0.736	12	39099256	T	C	0.9065	1.005	0.977	1.034	0.0048	0.0144	85934	401577	12	39099256	12	39099256	*	rs4768565	Y	12	39493058	chr12:39493058	rs4768565	t	c	0.9159	-0.0418	0.0117	0.0003645	39493058	39099256	12	39099256	12	39099256	*	Y	0.333333	-3.57265
12_39100646_C_A	rs1839403	12	39100646	C	A	0.0047	1.005	0.977	1.033	0.9066	10	rs1839403	0.7418	12	39100646	A	C	0.9066	1.005	0.977	1.033	0.0047	0.0144	85934	401577	12	39100646	12	39100646	*	rs1839403	M	12	39494448	chr12:39494448	rs1839403	a	c	0.916	-0.0419	0.0117	0.0003528	39494448	39100646	12	39100646	12	39100646	*	M	0.326389	-3.5812
12_39121846_C_G	rs140105313	12	39121846	C	G	-0.0709	0.931966	0.835422	1.03842	0.0062	6	rs140105313	0.2012	12	39121846	C	G	0.9938	1.073	0.963	1.197	0.0709	0.0555	85361	398536	12	39121846	12	39121846	*	rs140105313	S	12	39515648	chr12:39515648	rs140105313	c	g	0.9939	-0.1733	0.0446	0.0001022	39515648	39121846	12	39121846	12	39121846	*	S	-1.27748	-3.88565
12_39122784_G_A	rs142466257	12	39122784	G	A	-0.0748	0.928	0.812	1.061	0.0041	10	rs142466257	0.2738	12	39122784	A	G	0.0041	0.928	0.812	1.061	-0.0748	0.0683	83561	392587	12	39122784	12	39122784	*	rs142466257	R	12	39516586	chr12:39516586	rs142466257	a	g	0.0053	0.1824	0.0497	0.0002449	39516586	39122784	12	39122784	12	39122784	*	R	-1.09517	3.67002
12_39125300_T_G	rs77164518	12	39125300	T	G	0.0044	1.00402	0.972763	1.03734	0.068	11	rs77164518	0.7901	12	39125300	T	G	0.932	0.996	0.964	1.028	-0.0044	0.0164	85934	401577	12	39125300	12	39125300	*	rs77164518	K	12	39519102	chr12:39519102	rs77164518	t	g	0.9344	-0.0518	0.0131	7.562e-05	39519102	39125300	12	39125300	12	39125300	*	K	0.268293	-3.9542
12_39126240_G_A	rs138193049	12	39126240	G	A	-0.0666	0.936	0.839	1.043	0.0062	10	rs138193049	0.2294	12	39126240	A	G	0.0062	0.936	0.839	1.043	-0.0666	0.0554	85361	398536	12	39126240	12	39126240	*	rs138193049	R	12	39520042	chr12:39520042	rs138193049	a	g	0.0061	0.173	0.0446	0.000105	39520042	39126240	12	39126240	12	39126240	*	R	-1.20217	3.87892
12_39131334_T_A	rs12231816	12	39131334	T	A	0.0019	1.002	0.969	1.035	0.0643	5	rs12231816	0.9099	12	39131334	A	T	0.0643	1.002	0.969	1.035	0.0019	0.0168	85934	401577	12	39131334	12	39131334	*	rs12231816	W	12	39525136	chr12:39525136	rs12231816	a	t	0.0614	0.0515	0.0135	0.0001373	39525136	39131334	12	39131334	12	39131334	*	W	0.113095	3.81481
12_39134120_C_T	rs10876541	12	39134120	C	T	-0.0018	0.998	0.978	1.019	0.1969	10	rs10876541	0.8638	12	39134120	T	C	0.1969	0.998	0.978	1.019	-0.0018	0.0103	85934	401577	12	39134120	12	39134120	*	rs10876541	Y	12	39527922	chr12:39527922	rs10876541	t	c	0.1957	0.0294	0.0081	0.0002656	39527922	39134120	12	39134120	12	39134120	*	Y	-0.174757	3.62963
12_39137664_A_G	rs11170846	12	39137664	A	G	0.004	1.00402	0.972763	1.03627	0.0682	11	rs11170846	0.8071	12	39137664	A	G	0.9318	0.996	0.965	1.028	-0.004	0.0163	85934	401577	12	39137664	12	39137664	*	rs11170846	R	12	39531466	chr12:39531466	rs11170846	a	g	0.9342	-0.0499	0.0131	0.0001375	39531466	39137664	12	39137664	12	39137664	*	R	0.245399	-3.80916
12_39145893_T_G	rs7302680	12	39145893	T	G	-0.0132	0.987167	0.96432	1.0101	0.1408	11	rs7302680	0.2683	12	39145893	T	G	0.8592	1.013	0.99	1.037	0.0132	0.0119	85934	401577	12	39145893	12	39145893	*	rs7302680	K	12	39539695	chr12:39539695	rs7302680	t	g	0.8754	-0.0379	0.0097	9.932e-05	39539695	39145893	12	39145893	12	39145893	*	K	-1.10924	-3.90722
12_39151540_T_G	rs10876555	12	39151540	T	G	-0.0123	0.988142	0.965251	1.01112	0.1398	11	rs10876555	0.3046	12	39151540	T	G	0.8602	1.012	0.989	1.036	0.0123	0.012	85934	401577	12	39151540	12	39151540	*	rs10876555	K	12	39545342	chr12:39545342	rs10876555	t	g	0.8757	-0.0372	0.0097	0.0001333	39545342	39151540	12	39151540	12	39151540	*	K	-1.025	-3.83505
12_39154230_G_A	rs61285726	12	39154230	G	A	-0.0118	0.988	0.965	1.012	0.1396	10	rs61285726	0.325	12	39154230	A	G	0.1396	0.988	0.965	1.012	-0.0118	0.012	85934	401577	12	39154230	12	39154230	*	rs61285726	R	12	39548032	chr12:39548032	rs61285726	a	g	0.1242	0.0371	0.0097	0.0001389	39548032	39154230	12	39154230	12	39154230	*	R	-0.983333	3.82474
12_39197416_C_A	rs190840231	12	39197416	C	A	-0.0124	0.988	0.955	1.021	0.0664	10	rs190840231	0.4636	12	39197416	A	C	0.0664	0.988	0.955	1.021	-0.0124	0.0169	85934	401577	12	39197416	12	39197416	*	rs190840231	M	12	39591218	chr12:39591218	rs190840231	a	c	0.0556	0.0495	0.0141	0.0004618	39591218	39197416	12	39197416	12	39197416	*	M	-0.733728	3.51064
12_39198144_A_T	rs4768648	12	39198144	A	T	-0.0055	0.994036	0.970874	1.01937	0.1276	6	rs4768648	0.6538	12	39198144	A	T	0.8724	1.006	0.981	1.03	0.0055	0.0124	85934	401577	12	39198144	12	39198144	*	rs4768648	W	12	39591946	chr12:39591946	rs4768648	a	t	0.8861	-0.0448	0.0101	8.308e-06	39591946	39198144	12	39198144	12	39198144	*	W	-0.443548	-4.43564
12_39257768_T_C	rs137925352	12	39257768	T	C	-0.0611	0.940734	0.841043	1.05263	0.0058	11	rs137925352	0.2848	12	39257768	T	C	0.9942	1.063	0.95	1.189	0.0611	0.0571	85361	398536	12	39257768	12	39257768	*	rs137925352	Y	12	39651570	chr12:39651570	rs137925352	t	c	0.9943	-0.1911	0.0463	3.638e-05	39651570	39257768	12	39257768	12	39257768	*	Y	-1.07005	-4.12743
12_39270168_A_G	rs139701903	12	39270168	A	G	-0.059	0.942507	0.838926	1.05932	0.0056	11	rs139701903	0.3205	12	39270168	A	G	0.9944	1.061	0.944	1.192	0.059	0.0594	84726	397326	12	39270168	12	39270168	*	rs139701903	R	12	39663970	chr12:39663970	rs139701903	a	g	0.9943	-0.1917	0.0474	5.306e-05	39663970	39270168	12	39270168	12	39270168	*	R	-0.993266	-4.0443
12_39429036_T_G	rs146248678	12	39429036	T	G	-0.0582	0.943396	0.84317	1.05597	0.0058	11	rs146248678	0.3109	12	39429036	T	G	0.9942	1.06	0.947	1.186	0.0582	0.0575	85361	398536	12	39429036	12	39429036	*	rs146248678	K	12	39822838	chr12:39822838	rs146248678	t	g	0.9944	-0.1872	0.0473	7.635e-05	39822838	39429036	12	39429036	12	39429036	*	K	-1.01217	-3.95772
12_39487762_A_G	rs183390945	12	39487762	A	G	-0.0689	0.933707	0.820345	1.0627	0.0045	11	rs183390945	0.2966	12	39487762	A	G	0.9955	1.071	0.941	1.219	0.0689	0.066	83561	392587	12	39487762	12	39487762	*	rs183390945	R	12	39881564	chr12:39881564	rs183390945	a	g	0.9949	-0.2011	0.051	8.017e-05	39881564	39487762	12	39487762	12	39487762	*	R	-1.04394	-3.94314
12_39499201_T_C	rs147270003	12	39499201	T	C	-0.0447	0.956023	0.854701	1.06952	0.0058	11	rs147270003	0.4348	12	39499201	T	C	0.9942	1.046	0.935	1.17	0.0447	0.0573	85361	398536	12	39499201	12	39499201	*	rs147270003	Y	12	39893003	chr12:39893003	rs147270003	t	c	0.9944	-0.1881	0.047	6.303e-05	39893003	39499201	12	39499201	12	39499201	*	Y	-0.780105	-4.00213
12_39549319_A_G	rs117243494	12	39549319	A	G	-0.0444	0.956938	0.853242	1.07181	0.0058	11	rs117243494	0.4467	12	39549319	A	G	0.9942	1.045	0.933	1.172	0.0444	0.0583	85361	398536	12	39549319	12	39549319	*	rs117243494	R	12	39943121	chr12:39943121	rs117243494	a	g	0.9945	-0.1903	0.0488	9.608e-05	39943121	39549319	12	39549319	12	39549319	*	R	-0.761578	-3.89959
12_39554417_A_G	rs185469844	12	39554417	A	G	-0.0435	0.957854	0.853971	1.07296	0.0058	11	rs185469844	0.4543	12	39554417	A	G	0.9942	1.044	0.932	1.171	0.0435	0.0582	85361	398536	12	39554417	12	39554417	*	rs185469844	R	12	39948219	chr12:39948219	rs185469844	a	g	0.9944	-0.1912	0.0482	7.192e-05	39948219	39554417	12	39554417	12	39554417	*	R	-0.747423	-3.9668
12_40018709_G_A	rs141858892	12	40018709	G	A	0.0252	1.026	0.935	1.124	0.0085	10	rs141858892	0.5913	12	40018709	A	G	0.0085	1.026	0.935	1.124	0.0252	0.047	85771	401172	12	40018709	12	40018709	*	rs141858892	R	12	40412511	chr12:40412511	rs141858892	a	g	0.0064	0.1515	0.0422	0.0003301	40412511	40018709	12	40018709	12	40018709	*	R	0.53617	3.59005
12_41396489_C_A	rs61924119	12	41396489	C	A	0.0254	1.026	0.979	1.075	0.0305	10	rs61924119	0.2862	12	41396489	A	C	0.0305	1.026	0.979	1.075	0.0254	0.0239	85934	401577	12	41396489	12	41396489	*	rs61924119	M	12	41790291	chr12:41790291	rs61924119	a	c	0.0312	0.0694	0.0185	0.0001805	41790291	41396489	12	41396489	12	41396489	*	M	1.06276	3.75135
12_41412603_G_C	rs971998	12	41412603	G	C	0.0133	1.013	0.997	1.03	0.4474	5	rs971998	0.1037	12	41412603	C	G	0.4474	1.013	0.997	1.03	0.0133	0.0082	85934	401577	12	41412603	12	41412603	*	rs971998	B	12	41806405	chr12:41806405	rs971998	c	g	0.4565	0.0275	0.007	8.85e-05	41806405	41412603	12	41412603	12	41412603	*	B	1.62195	3.92857
12_41412944_G_A	rs12314238	12	41412944	G	A	0.0129	1.013	0.997	1.029	0.4476	10	rs12314238	0.114	12	41412944	A	G	0.4476	1.013	0.997	1.029	0.0129	0.0082	85934	401577	12	41412944	12	41412944	*	rs12314238	R	12	41806746	chr12:41806746	rs12314238	a	g	0.4585	0.0262	0.0064	4.093e-05	41806746	41412944	12	41412944	12	41412944	*	R	1.57317	4.09375
12_41413220_G_A	rs35766123	12	41413220	G	A	0.0133	1.013	0.997	1.03	0.448	10	rs35766123	0.104	12	41413220	A	G	0.448	1.013	0.997	1.03	0.0133	0.0082	85934	401577	12	41413220	12	41413220	*	rs35766123	R	12	41807022	chr12:41807022	rs35766123	a	g	0.4587	0.0261	0.0064	4.379e-05	41807022	41413220	12	41413220	12	41413220	*	R	1.62195	4.07812
12_41415301_A_G	rs1379768	12	41415301	A	G	0.0127	1.01317	0.997009	1.02881	0.4717	11	rs1379768	0.1186	12	41415301	A	G	0.5283	0.987	0.972	1.003	-0.0127	0.0081	85934	401577	12	41415301	12	41415301	*	rs1379768	R	12	41809103	chr12:41809103	rs1379768	a	g	0.5213	-0.0259	0.0064	5.009e-05	41809103	41415301	12	41415301	12	41415301	*	R	1.5679	-4.04688
12_41416063_C_T	rs4584644	12	41416063	C	T	0.013	1.013	0.997	1.029	0.4702	10	rs4584644	0.1115	12	41416063	T	C	0.4702	1.013	0.997	1.029	0.013	0.0081	85934	401577	12	41416063	12	41416063	*	rs4584644	Y	12	41809865	chr12:41809865	rs4584644	t	c	0.4781	0.026	0.0064	4.684e-05	41809865	41416063	12	41416063	12	41416063	*	Y	1.60494	4.0625
12_41418339_T_A	rs4768353	12	41418339	T	A	0.0127	1.013	0.997	1.029	0.4699	5	rs4768353	0.1182	12	41418339	A	T	0.4699	1.013	0.997	1.029	0.0127	0.0081	85934	401577	12	41418339	12	41418339	*	rs4768353	W	12	41812141	chr12:41812141	rs4768353	a	t	0.4781	0.026	0.0064	4.684e-05	41812141	41418339	12	41418339	12	41418339	*	W	1.5679	4.0625
12_41418776_C_G	rs989904	12	41418776	C	G	0.0131	1.01317	0.997009	1.02987	0.4703	6	rs989904	0.1086	12	41418776	C	G	0.5297	0.987	0.971	1.003	-0.0131	0.0081	85934	401577	12	41418776	12	41418776	*	rs989904	S	12	41812578	chr12:41812578	rs989904	c	g	0.5218	-0.0258	0.0064	5.355e-05	41812578	41418776	12	41418776	12	41418776	*	S	1.61728	-4.03125
12_41419405_G_A	rs10785265	12	41419405	G	A	0.0129	1.013	0.997	1.029	0.4734	10	rs10785265	0.1137	12	41419405	A	G	0.4734	1.013	0.997	1.029	0.0129	0.0082	85934	401577	12	41419405	12	41419405	*	rs10785265	R	12	41813207	chr12:41813207	rs10785265	a	g	0.4793	0.026	0.0064	4.684e-05	41813207	41419405	12	41419405	12	41419405	*	R	1.57317	4.0625
12_41420703_C_T	rs7298808	12	41420703	C	T	0.0129	1.013	0.997	1.029	0.4704	10	rs7298808	0.1143	12	41420703	T	C	0.4704	1.013	0.997	1.029	0.0129	0.0081	85934	401577	12	41420703	12	41420703	*	rs7298808	Y	12	41814505	chr12:41814505	rs7298808	t	c	0.4783	0.0255	0.0064	6.536e-05	41814505	41420703	12	41420703	12	41420703	*	Y	1.59259	3.98437
12_41421866_T_G	rs10785266	12	41421866	T	G	0.0127	1.01317	0.997009	1.02881	0.448	11	rs10785266	0.1216	12	41421866	T	G	0.552	0.987	0.972	1.003	-0.0127	0.0082	85934	401577	12	41421866	12	41421866	*	rs10785266	K	12	41815668	chr12:41815668	rs10785266	t	g	0.5413	-0.026	0.0064	4.684e-05	41815668	41421866	12	41421866	12	41421866	*	K	1.54878	-4.0625
12_41422675_A_G	rs10785267	12	41422675	A	G	0.0125	1.01215	0.996016	1.02881	0.4478	11	rs10785267	0.127	12	41422675	A	G	0.5522	0.988	0.972	1.004	-0.0125	0.0082	85934	401577	12	41422675	12	41422675	*	rs10785267	R	12	41816477	chr12:41816477	rs10785267	a	g	0.5411	-0.0258	0.0064	5.355e-05	41816477	41422675	12	41422675	12	41422675	*	R	1.52439	-4.03125
12_41422685_C_T	rs10748304	12	41422685	C	T	0.0124	1.012	0.996	1.029	0.4718	10	rs10748304	0.1279	12	41422685	T	C	0.4718	1.012	0.996	1.029	0.0124	0.0082	85934	401577	12	41422685	12	41422685	*	rs10748304	Y	12	41816487	chr12:41816487	rs10748304	t	c	0.4788	0.0257	0.0064	5.724e-05	41816487	41422685	12	41422685	12	41422685	*	Y	1.5122	4.01562
12_41422709_C_T	rs10748305	12	41422709	C	T	0.0124	1.012	0.996	1.029	0.4477	10	rs10748305	0.1292	12	41422709	T	C	0.4477	1.012	0.996	1.029	0.0124	0.0082	85934	401577	12	41422709	12	41422709	*	rs10748305	Y	12	41816511	chr12:41816511	rs10748305	t	c	0.459	0.0258	0.0064	5.355e-05	41816511	41422709	12	41422709	12	41422709	*	Y	1.5122	4.03125
12_41423178_A_G	rs10785268	12	41423178	A	G	0.0127	1.01317	0.997009	1.02881	0.4731	11	rs10785268	0.1188	12	41423178	A	G	0.5269	0.987	0.972	1.003	-0.0127	0.0082	85934	401577	12	41423178	12	41423178	*	rs10785268	R	12	41816980	chr12:41816980	rs10785268	a	g	0.5209	-0.026	0.0064	4.684e-05	41816980	41423178	12	41423178	12	41423178	*	R	1.54878	-4.0625
12_41423229_G_A	rs10880074	12	41423229	G	A	0.0126	1.013	0.997	1.029	0.4476	10	rs10880074	0.1229	12	41423229	A	G	0.4476	1.013	0.997	1.029	0.0126	0.0082	85934	401577	12	41423229	12	41423229	*	rs10880074	R	12	41817031	chr12:41817031	rs10880074	a	g	0.4585	0.0262	0.0064	4.093e-05	41817031	41423229	12	41423229	12	41423229	*	R	1.53659	4.09375
12_41423378_A_G	rs10735996	12	41423378	A	G	0.0126	1.01317	0.997009	1.02881	0.4476	11	rs10735996	0.1244	12	41423378	A	G	0.5524	0.987	0.972	1.003	-0.0126	0.0082	85934	401577	12	41423378	12	41423378	*	rs10735996	R	12	41817180	chr12:41817180	rs10735996	a	g	0.5416	-0.0264	0.0064	3.573e-05	41817180	41423378	12	41423378	12	41423378	*	R	1.53659	-4.125
12_41423454_G_T	rs10735997	12	41423454	G	T	0.0126	1.013	0.997	1.029	0.4479	10	rs10735997	0.1226	12	41423454	T	G	0.4479	1.013	0.997	1.029	0.0126	0.0082	85934	401577	12	41423454	12	41423454	*	rs10735997	K	12	41817256	chr12:41817256	rs10735997	t	g	0.4592	0.026	0.0064	4.684e-05	41817256	41423454	12	41423454	12	41423454	*	K	1.53659	4.0625
12_41423457_T_C	rs10735998	12	41423457	T	C	0.0127	1.01317	0.997009	1.02881	0.4705	11	rs10735998	0.1176	12	41423457	T	C	0.5295	0.987	0.972	1.003	-0.0127	0.0081	85934	401577	12	41423457	12	41423457	*	rs10735998	Y	12	41817259	chr12:41817259	rs10735998	t	c	0.5212	-0.0257	0.0064	5.724e-05	41817259	41423457	12	41423457	12	41423457	*	Y	1.5679	-4.01562
12_41425329_A_G	rs1350429	12	41425329	A	G	0.0126	1.01317	0.997009	1.02881	0.4705	11	rs1350429	0.1223	12	41425329	A	G	0.5295	0.987	0.972	1.003	-0.0126	0.0081	85934	401577	12	41425329	12	41425329	*	rs1350429	R	12	41819131	chr12:41819131	rs1350429	a	g	0.5219	-0.0257	0.0064	5.724e-05	41819131	41425329	12	41425329	12	41425329	*	R	1.55556	-4.01562
12_41425413_T_C	rs1350430	12	41425413	T	C	0.0129	1.01317	0.997009	1.02987	0.4482	11	rs1350430	0.116	12	41425413	T	C	0.5518	0.987	0.971	1.003	-0.0129	0.0082	85934	401577	12	41425413	12	41425413	*	rs1350430	Y	12	41819215	chr12:41819215	rs1350430	t	c	0.5413	-0.0259	0.0064	5.009e-05	41819215	41425413	12	41425413	12	41425413	*	Y	1.57317	-4.04688
12_41427828_A_G	rs1026462	12	41427828	A	G	0.0116	1.01215	0.996016	1.02775	0.4695	11	rs1026462	0.1543	12	41427828	A	G	0.5305	0.988	0.973	1.004	-0.0116	0.0081	85934	401577	12	41427828	12	41427828	*	rs1026462	R	12	41821630	chr12:41821630	rs1026462	a	g	0.5242	-0.0259	0.0064	5.009e-05	41821630	41427828	12	41427828	12	41427828	*	R	1.4321	-4.04688
12_41428397_G_A	rs1458165	12	41428397	G	A	0.0125	1.013	0.996	1.029	0.399	10	rs1458165	0.1314	12	41428397	A	G	0.399	1.013	0.996	1.029	0.0125	0.0083	85934	401577	12	41428397	12	41428397	*	rs1458165	R	12	41822199	chr12:41822199	rs1458165	a	g	0.4083	0.0249	0.0065	0.0001252	41822199	41428397	12	41428397	12	41428397	*	R	1.50602	3.83077
12_41430443_C_T	rs4768354	12	41430443	C	T	0.0119	1.012	0.996	1.028	0.4694	10	rs4768354	0.1441	12	41430443	T	C	0.4694	1.012	0.996	1.028	0.0119	0.0081	85934	401577	12	41430443	12	41430443	*	rs4768354	Y	12	41824245	chr12:41824245	rs4768354	t	c	0.4757	0.026	0.0064	4.684e-05	41824245	41430443	12	41430443	12	41430443	*	Y	1.46914	4.0625
12_41432175_G_A	rs10880075	12	41432175	G	A	0.0117	1.012	0.996	1.028	0.4676	10	rs10880075	0.1492	12	41432175	A	G	0.4676	1.012	0.996	1.028	0.0117	0.0081	85934	401577	12	41432175	12	41432175	*	rs10880075	R	12	41825977	chr12:41825977	rs10880075	a	g	0.4752	0.0259	0.0064	5.009e-05	41825977	41432175	12	41432175	12	41432175	*	R	1.44444	4.04688
12_41432493_C_T	rs10880076	12	41432493	C	T	0.0122	1.012	0.996	1.028	0.468	10	rs10880076	0.1335	12	41432493	T	C	0.468	1.012	0.996	1.028	0.0122	0.0081	85934	401577	12	41432493	12	41432493	*	rs10880076	Y	12	41826295	chr12:41826295	rs10880076	t	c	0.4753	0.0259	0.0064	5.009e-05	41826295	41432493	12	41432493	12	41432493	*	Y	1.50617	4.04688
12_41433595_G_C	rs2730811	12	41433595	G	C	0.0114	1.011	0.996	1.028	0.4675	5	rs2730811	0.1614	12	41433595	C	G	0.4675	1.011	0.996	1.028	0.0114	0.0081	85934	401577	12	41433595	12	41433595	*	rs2730811	S	12	41827397	chr12:41827397	rs2730811	c	g	0.4764	0.0254	0.0066	0.0001178	41827397	41433595	12	41433595	12	41433595	*	S	1.40741	3.84848
12_41433879_A_G	rs2730810	12	41433879	A	G	0.0121	1.01215	0.996016	1.02881	0.4679	11	rs2730810	0.137	12	41433879	A	G	0.5321	0.988	0.972	1.004	-0.0121	0.0081	85934	401577	12	41433879	12	41433879	*	rs2730810	R	12	41827681	chr12:41827681	rs2730810	a	g	0.5248	-0.0258	0.0064	5.355e-05	41827681	41433879	12	41433879	12	41433879	*	R	1.49383	-4.03125
12_41434006_T_A	rs2730809	12	41434006	T	A	0.0115	1.012	0.996	1.028	0.4675	5	rs2730809	0.1593	12	41434006	A	T	0.4675	1.012	0.996	1.028	0.0115	0.0081	85934	401577	12	41434006	12	41434006	*	rs2730809	W	12	41827808	chr12:41827808	rs2730809	a	t	0.4751	0.0259	0.0064	5.009e-05	41827808	41434006	12	41434006	12	41434006	*	W	1.41975	4.04688
12_41434115_C_T	rs1458166	12	41434115	C	T	0.0115	1.012	0.996	1.028	0.4676	10	rs1458166	0.1591	12	41434115	T	C	0.4676	1.012	0.996	1.028	0.0115	0.0081	85934	401577	12	41434115	12	41434115	*	rs1458166	Y	12	41827917	chr12:41827917	rs1458166	t	c	0.4755	0.0257	0.0064	5.724e-05	41827917	41434115	12	41434115	12	41434115	*	Y	1.41975	4.01562
12_41435344_G_C	rs2730830	12	41435344	G	C	0.0123	1.012	0.996	1.029	0.4686	5	rs2730830	0.1295	12	41435344	C	G	0.4686	1.012	0.996	1.029	0.0123	0.0081	85934	401577	12	41435344	12	41435344	*	rs2730830	S	12	41829146	chr12:41829146	rs2730830	c	g	0.4756	0.0258	0.0064	5.355e-05	41829146	41435344	12	41435344	12	41435344	*	S	1.51852	4.03125
12_41435436_G_C	rs2733282	12	41435436	G	C	0.0114	1.011	0.996	1.028	0.4674	5	rs2733282	0.1601	12	41435436	C	G	0.4674	1.011	0.996	1.028	0.0114	0.0081	85934	401577	12	41435436	12	41435436	*	rs2733282	S	12	41829238	chr12:41829238	rs2733282	c	g	0.475	0.026	0.0064	4.684e-05	41829238	41435436	12	41435436	12	41435436	*	S	1.40741	4.0625
12_41436415_C_T	rs1458167	12	41436415	C	T	0.0116	1.012	0.996	1.028	0.4674	10	rs1458167	0.1535	12	41436415	T	C	0.4674	1.012	0.996	1.028	0.0116	0.0081	85934	401577	12	41436415	12	41436415	*	rs1458167	Y	12	41830217	chr12:41830217	rs1458167	t	c	0.475	0.0259	0.0064	5.009e-05	41830217	41436415	12	41436415	12	41436415	*	Y	1.4321	4.04688
12_41436571_G_A	rs996356	12	41436571	G	A	0.0123	1.012	0.996	1.029	0.4678	10	rs996356	0.1304	12	41436571	A	G	0.4678	1.012	0.996	1.029	0.0123	0.0081	85934	401577	12	41436571	12	41436571	*	rs996356	R	12	41830373	chr12:41830373	rs996356	a	g	0.4751	0.0259	0.0064	5.009e-05	41830373	41436571	12	41436571	12	41436571	*	R	1.51852	4.04688
12_41437372_C_T	rs2730829	12	41437372	C	T	0.0116	1.012	0.996	1.028	0.4674	10	rs2730829	0.1557	12	41437372	T	C	0.4674	1.012	0.996	1.028	0.0116	0.0081	85934	401577	12	41437372	12	41437372	*	rs2730829	Y	12	41831174	chr12:41831174	rs2730829	t	c	0.4751	0.0256	0.0064	6.117e-05	41831174	41437372	12	41437372	12	41437372	*	Y	1.4321	4
12_41439360_A_G	rs2730828	12	41439360	A	G	0.0121	1.01215	0.996016	1.02881	0.4681	11	rs2730828	0.1369	12	41439360	A	G	0.5319	0.988	0.972	1.004	-0.0121	0.0081	85934	401577	12	41439360	12	41439360	*	rs2730828	R	12	41833162	chr12:41833162	rs2730828	a	g	0.5247	-0.0252	0.0064	7.96e-05	41833162	41439360	12	41439360	12	41439360	*	R	1.49383	-3.9375
12_41439915_G_C	rs1458168	12	41439915	G	C	0.0115	1.012	0.996	1.028	0.4674	5	rs1458168	0.1573	12	41439915	C	G	0.4674	1.012	0.996	1.028	0.0115	0.0081	85934	401577	12	41439915	12	41439915	*	rs1458168	S	12	41833717	chr12:41833717	rs1458168	c	g	0.4751	0.0257	0.0064	5.724e-05	41833717	41439915	12	41439915	12	41439915	*	S	1.41975	4.01562
12_41440304_A_G	rs1379773	12	41440304	A	G	0.0122	1.01215	0.996016	1.02881	0.4679	11	rs1379773	0.1327	12	41440304	A	G	0.5321	0.988	0.972	1.004	-0.0122	0.0081	85934	401577	12	41440304	12	41440304	*	rs1379773	R	12	41834106	chr12:41834106	rs1379773	a	g	0.5248	-0.0256	0.0064	6.117e-05	41834106	41440304	12	41440304	12	41440304	*	R	1.50617	-4
12_41440602_A_G	rs2733274	12	41440602	A	G	0.0116	1.01215	0.996016	1.02775	0.4674	11	rs2733274	0.1528	12	41440602	A	G	0.5326	0.988	0.973	1.004	-0.0116	0.0081	85934	401577	12	41440602	12	41440602	*	rs2733274	R	12	41834404	chr12:41834404	rs2733274	a	g	0.5249	-0.0257	0.0064	5.724e-05	41834404	41440602	12	41440602	12	41440602	*	R	1.4321	-4.01562
12_41441310_A_G	rs1551593	12	41441310	A	G	0.0122	1.01215	0.996016	1.02881	0.4679	11	rs1551593	0.1346	12	41441310	A	G	0.5321	0.988	0.972	1.004	-0.0122	0.0081	85934	401577	12	41441310	12	41441310	*	rs1551593	R	12	41835112	chr12:41835112	rs1551593	a	g	0.5248	-0.0255	0.0064	6.536e-05	41835112	41441310	12	41441310	12	41441310	*	R	1.50617	-3.98437
12_41442116_T_C	rs897973	12	41442116	T	C	0.0123	1.01215	0.996016	1.02881	0.4678	11	rs897973	0.1309	12	41442116	T	C	0.5322	0.988	0.972	1.004	-0.0123	0.0081	85934	401577	12	41442116	12	41442116	*	rs897973	Y	12	41835918	chr12:41835918	rs897973	t	c	0.5248	-0.0257	0.0064	5.724e-05	41835918	41442116	12	41442116	12	41442116	*	Y	1.51852	-4.01562
12_41442719_T_G	rs981014	12	41442719	T	G	0.0123	1.01215	0.996016	1.02881	0.4687	11	rs981014	0.13	12	41442719	T	G	0.5313	0.988	0.972	1.004	-0.0123	0.0081	85934	401577	12	41442719	12	41442719	*	rs981014	K	12	41836521	chr12:41836521	rs981014	t	g	0.5246	-0.0258	0.0064	5.355e-05	41836521	41442719	12	41442719	12	41442719	*	K	1.51852	-4.03125
12_41443083_C_A	rs981012	12	41443083	C	A	0.0116	1.012	0.996	1.028	0.4674	10	rs981012	0.1553	12	41443083	A	C	0.4674	1.012	0.996	1.028	0.0116	0.0081	85934	401577	12	41443083	12	41443083	*	rs981012	M	12	41836885	chr12:41836885	rs981012	a	c	0.4751	0.0257	0.0064	5.724e-05	41836885	41443083	12	41443083	12	41443083	*	M	1.4321	4.01562
12_41443485_C_A	rs1155220	12	41443485	C	A	0.0115	1.012	0.996	1.028	0.4674	10	rs1155220	0.1562	12	41443485	A	C	0.4674	1.012	0.996	1.028	0.0115	0.0081	85934	401577	12	41443485	12	41443485	*	rs1155220	M	12	41837287	chr12:41837287	rs1155220	a	c	0.4751	0.0258	0.0064	5.355e-05	41837287	41443485	12	41443485	12	41443485	*	M	1.41975	4.03125
12_41443855_C_T	rs2250908	12	41443855	C	T	0.0115	1.012	0.996	1.028	0.4675	10	rs2250908	0.156	12	41443855	T	C	0.4675	1.012	0.996	1.028	0.0115	0.0081	85934	401577	12	41443855	12	41443855	*	rs2250908	Y	12	41837657	chr12:41837657	rs2250908	t	c	0.4751	0.0257	0.0064	5.724e-05	41837657	41443855	12	41443855	12	41443855	*	Y	1.41975	4.01562
12_41444248_G_T	rs2730822	12	41444248	G	T	0.0115	1.012	0.996	1.028	0.4675	10	rs2730822	0.1562	12	41444248	T	G	0.4675	1.012	0.996	1.028	0.0115	0.0081	85934	401577	12	41444248	12	41444248	*	rs2730822	K	12	41838050	chr12:41838050	rs2730822	t	g	0.4751	0.0258	0.0064	5.355e-05	41838050	41444248	12	41444248	12	41444248	*	K	1.41975	4.03125
12_41444417_C_A	rs2730821	12	41444417	C	A	0.0113	1.011	0.995	1.028	0.4677	10	rs2730821	0.164	12	41444417	A	C	0.4677	1.011	0.995	1.028	0.0113	0.0081	85934	401577	12	41444417	12	41444417	*	rs2730821	M	12	41838219	chr12:41838219	rs2730821	a	c	0.4757	0.0258	0.0064	5.355e-05	41838219	41444417	12	41444417	12	41444417	*	M	1.39506	4.03125
12_41444433_T_C	rs2733289	12	41444433	T	C	0.0115	1.01112	0.996016	1.02775	0.4684	11	rs2733289	0.1584	12	41444433	T	C	0.5316	0.989	0.973	1.004	-0.0115	0.0081	85934	401577	12	41444433	12	41444433	*	rs2733289	Y	12	41838235	chr12:41838235	rs2733289	t	c	0.5241	-0.0259	0.0064	5.009e-05	41838235	41444433	12	41444433	12	41444433	*	Y	1.41975	-4.04688
12_41444680_C_G	rs2733290	12	41444680	C	G	0.0126	1.01317	0.997009	1.02881	0.4694	6	rs2733290	0.1218	12	41444680	C	G	0.5306	0.987	0.972	1.003	-0.0126	0.0081	85934	401577	12	41444680	12	41444680	*	rs2733290	S	12	41838482	chr12:41838482	rs2733290	c	g	0.5239	-0.0259	0.0064	5.009e-05	41838482	41444680	12	41444680	12	41444680	*	S	1.55556	-4.04688
12_41444692_C_T	rs2733291	12	41444692	C	T	0.0115	1.012	0.996	1.028	0.4679	10	rs2733291	0.1588	12	41444692	T	C	0.4679	1.012	0.996	1.028	0.0115	0.0081	85934	401577	12	41444692	12	41444692	*	rs2733291	Y	12	41838494	chr12:41838494	rs2733291	t	c	0.4761	0.0258	0.0064	5.355e-05	41838494	41444692	12	41444692	12	41444692	*	Y	1.41975	4.03125
12_41444930_C_A	rs2730820	12	41444930	C	A	0.0116	1.012	0.996	1.028	0.4675	10	rs2730820	0.1553	12	41444930	A	C	0.4675	1.012	0.996	1.028	0.0116	0.0081	85934	401577	12	41444930	12	41444930	*	rs2730820	M	12	41838732	chr12:41838732	rs2730820	a	c	0.4754	0.0256	0.0064	6.117e-05	41838732	41444930	12	41444930	12	41444930	*	M	1.4321	4
12_41445612_C_T	rs2730819	12	41445612	C	T	0.0114	1.011	0.996	1.028	0.4674	10	rs2730819	0.1598	12	41445612	T	C	0.4674	1.011	0.996	1.028	0.0114	0.0081	85934	401577	12	41445612	12	41445612	*	rs2730819	Y	12	41839414	chr12:41839414	rs2730819	t	c	0.4751	0.0257	0.0064	5.724e-05	41839414	41445612	12	41445612	12	41445612	*	Y	1.40741	4.01562
12_41445922_G_A	rs1160749	12	41445922	G	A	0.0114	1.011	0.996	1.028	0.4674	10	rs1160749	0.1603	12	41445922	A	G	0.4674	1.011	0.996	1.028	0.0114	0.0081	85934	401577	12	41445922	12	41445922	*	rs1160749	R	12	41839724	chr12:41839724	rs1160749	a	g	0.4751	0.0258	0.0064	5.355e-05	41839724	41445922	12	41445922	12	41445922	*	R	1.40741	4.03125
12_41445990_A_C	rs1160748	12	41445990	A	C	0.0116	1.01215	0.996016	1.02775	0.4674	11	rs1160748	0.1538	12	41445990	A	C	0.5326	0.988	0.973	1.004	-0.0116	0.0081	85934	401577	12	41445990	12	41445990	*	rs1160748	M	12	41839792	chr12:41839792	rs1160748	a	c	0.5249	-0.0258	0.0064	5.355e-05	41839792	41445990	12	41445990	12	41445990	*	M	1.4321	-4.03125
12_41446366_C_T	rs2733292	12	41446366	C	T	0.0117	1.012	0.996	1.028	0.4682	10	rs2733292	0.1514	12	41446366	T	C	0.4682	1.012	0.996	1.028	0.0117	0.0081	85934	401577	12	41446366	12	41446366	*	rs2733292	Y	12	41840168	chr12:41840168	rs2733292	t	c	0.4753	0.026	0.0064	4.684e-05	41840168	41446366	12	41446366	12	41446366	*	Y	1.44444	4.0625
12_41446373_C_T	rs2730818	12	41446373	C	T	0.0114	1.011	0.996	1.028	0.4676	10	rs2730818	0.1628	12	41446373	T	C	0.4676	1.011	0.996	1.028	0.0114	0.0081	85934	401577	12	41446373	12	41446373	*	rs2730818	Y	12	41840175	chr12:41840175	rs2730818	t	c	0.4751	0.0258	0.0064	5.355e-05	41840175	41446373	12	41446373	12	41446373	*	Y	1.40741	4.03125
12_41446408_G_T	rs2733293	12	41446408	G	T	0.0115	1.012	0.996	1.028	0.4674	10	rs2733293	0.159	12	41446408	T	G	0.4674	1.012	0.996	1.028	0.0115	0.0081	85934	401577	12	41446408	12	41446408	*	rs2733293	K	12	41840210	chr12:41840210	rs2733293	t	g	0.4751	0.0258	0.0064	5.355e-05	41840210	41446408	12	41446408	12	41446408	*	K	1.41975	4.03125
12_41447004_A_G	rs2730817	12	41447004	A	G	0.0115	1.01112	0.996016	1.02775	0.4674	11	rs2730817	0.158	12	41447004	A	G	0.5326	0.989	0.973	1.004	-0.0115	0.0081	85934	401577	12	41447004	12	41447004	*	rs2730817	R	12	41840806	chr12:41840806	rs2730817	a	g	0.5248	-0.0255	0.0064	6.536e-05	41840806	41447004	12	41447004	12	41447004	*	R	1.41975	-3.98437
12_41447302_A_G	rs2251259	12	41447302	A	G	0.0113	1.01112	0.995025	1.02775	0.4674	11	rs2251259	0.1639	12	41447302	A	G	0.5326	0.989	0.973	1.005	-0.0113	0.0081	85934	401577	12	41447302	12	41447302	*	rs2251259	R	12	41841104	chr12:41841104	rs2251259	a	g	0.5246	-0.0256	0.0064	6.117e-05	41841104	41447302	12	41447302	12	41447302	*	R	1.39506	-4
12_41447759_G_A	rs2251349	12	41447759	G	A	0.0114	1.011	0.996	1.028	0.4674	10	rs2251349	0.1609	12	41447759	A	G	0.4674	1.011	0.996	1.028	0.0114	0.0081	85934	401577	12	41447759	12	41447759	*	rs2251349	R	12	41841561	chr12:41841561	rs2251349	a	g	0.4754	0.0256	0.0064	6.117e-05	41841561	41447759	12	41447759	12	41447759	*	R	1.40741	4
12_41447837_C_T	rs1379776	12	41447837	C	T	0.0114	1.011	0.996	1.028	0.4674	10	rs1379776	0.1615	12	41447837	T	C	0.4674	1.011	0.996	1.028	0.0114	0.0081	85934	401577	12	41447837	12	41447837	*	rs1379776	Y	12	41841639	chr12:41841639	rs1379776	t	c	0.4754	0.0256	0.0064	6.117e-05	41841639	41447837	12	41447837	12	41447837	*	Y	1.40741	4
12_41448184_T_A	rs2608710	12	41448184	T	A	0.0114	1.011	0.996	1.028	0.4674	5	rs2608710	0.1607	12	41448184	A	T	0.4674	1.011	0.996	1.028	0.0114	0.0081	85934	401577	12	41448184	12	41448184	*	rs2608710	W	12	41841986	chr12:41841986	rs2608710	a	t	0.4754	0.0256	0.0064	6.117e-05	41841986	41448184	12	41448184	12	41448184	*	W	1.40741	4
12_41448405_C_T	rs1471161	12	41448405	C	T	0.0116	1.012	0.996	1.028	0.4684	10	rs1471161	0.1547	12	41448405	T	C	0.4684	1.012	0.996	1.028	0.0116	0.0081	85934	401577	12	41448405	12	41448405	*	rs1471161	Y	12	41842207	chr12:41842207	rs1471161	t	c	0.4757	0.0256	0.0064	6.117e-05	41842207	41448405	12	41448405	12	41448405	*	Y	1.4321	4
12_41448415_A_C	rs1471162	12	41448415	A	C	0.0114	1.01112	0.996016	1.02775	0.4674	11	rs1471162	0.161	12	41448415	A	C	0.5326	0.989	0.973	1.004	-0.0114	0.0081	85934	401577	12	41448415	12	41448415	*	rs1471162	M	12	41842217	chr12:41842217	rs1471162	a	c	0.5246	-0.0256	0.0064	6.117e-05	41842217	41448415	12	41448415	12	41448415	*	M	1.40741	-4
12_41448441_T_C	rs1471163	12	41448441	T	C	0.0114	1.01112	0.996016	1.02775	0.4674	11	rs1471163	0.1614	12	41448441	T	C	0.5326	0.989	0.973	1.004	-0.0114	0.0081	85934	401577	12	41448441	12	41448441	*	rs1471163	Y	12	41842243	chr12:41842243	rs1471163	t	c	0.5246	-0.0256	0.0064	6.117e-05	41842243	41448441	12	41448441	12	41448441	*	Y	1.40741	-4
12_41448630_C_G	rs1551595	12	41448630	C	G	0.0114	1.01112	0.996016	1.02775	0.4674	6	rs1551595	0.1616	12	41448630	C	G	0.5326	0.989	0.973	1.004	-0.0114	0.0081	85934	401577	12	41448630	12	41448630	*	rs1551595	S	12	41842432	chr12:41842432	rs1551595	c	g	0.5233	-0.0251	0.0066	0.0001417	41842432	41448630	12	41448630	12	41448630	*	S	1.40741	-3.80303
12_41449616_G_A	rs1160184	12	41449616	G	A	0.0116	1.012	0.996	1.028	0.467	10	rs1160184	0.1547	12	41449616	A	G	0.467	1.012	0.996	1.028	0.0116	0.0081	85934	401577	12	41449616	12	41449616	*	rs1160184	R	12	41843418	chr12:41843418	rs1160184	a	g	0.4751	0.0258	0.0064	5.355e-05	41843418	41449616	12	41449616	12	41449616	*	R	1.4321	4.03125
12_41449773_A_G	rs1160183	12	41449773	A	G	0.0114	1.01112	0.996016	1.02775	0.4674	11	rs1160183	0.1597	12	41449773	A	G	0.5326	0.989	0.973	1.004	-0.0114	0.0081	85934	401577	12	41449773	12	41449773	*	rs1160183	R	12	41843575	chr12:41843575	rs1160183	a	g	0.5236	-0.0253	0.0066	0.0001253	41843575	41449773	12	41449773	12	41449773	*	R	1.40741	-3.83333
12_41450540_A_G	rs1598894	12	41450540	A	G	0.0115	1.01112	0.996016	1.02775	0.4674	11	rs1598894	0.1584	12	41450540	A	G	0.5326	0.989	0.973	1.004	-0.0115	0.0081	85934	401577	12	41450540	12	41450540	*	rs1598894	R	12	41844342	chr12:41844342	rs1598894	a	g	0.5249	-0.0257	0.0064	5.724e-05	41844342	41450540	12	41450540	12	41450540	*	R	1.41975	-4.01562
12_41450674_C_T	rs2251672	12	41450674	C	T	0.0115	1.012	0.996	1.028	0.4674	10	rs2251672	0.1582	12	41450674	T	C	0.4674	1.012	0.996	1.028	0.0115	0.0081	85934	401577	12	41450674	12	41450674	*	rs2251672	Y	12	41844476	chr12:41844476	rs2251672	t	c	0.4751	0.0257	0.0064	5.724e-05	41844476	41450674	12	41450674	12	41450674	*	Y	1.41975	4.01562
12_41451140_T_A	rs2251683	12	41451140	T	A	0.0115	1.012	0.996	1.028	0.4674	5	rs2251683	0.1586	12	41451140	A	T	0.4674	1.012	0.996	1.028	0.0115	0.0081	85934	401577	12	41451140	12	41451140	*	rs2251683	W	12	41844942	chr12:41844942	rs2251683	a	t	0.4754	0.0255	0.0064	6.536e-05	41844942	41451140	12	41451140	12	41451140	*	W	1.41975	3.98437
12_41451156_G_T	rs2251684	12	41451156	G	T	0.0115	1.012	0.996	1.028	0.4674	10	rs2251684	0.1582	12	41451156	T	G	0.4674	1.012	0.996	1.028	0.0115	0.0081	85934	401577	12	41451156	12	41451156	*	rs2251684	K	12	41844958	chr12:41844958	rs2251684	t	g	0.4752	0.0257	0.0064	5.724e-05	41844958	41451156	12	41451156	12	41451156	*	K	1.41975	4.01562
12_41451380_T_A	rs2264905	12	41451380	T	A	0.0117	1.012	0.996	1.028	0.4681	5	rs2264905	0.15	12	41451380	A	T	0.4681	1.012	0.996	1.028	0.0117	0.0081	85934	401577	12	41451380	12	41451380	*	rs2264905	W	12	41845182	chr12:41845182	rs2264905	a	t	0.4753	0.0258	0.0064	5.355e-05	41845182	41451380	12	41451380	12	41451380	*	W	1.44444	4.03125
12_41451900_A_C	rs2446143	12	41451900	A	C	0.0113	1.01112	0.995025	1.02775	0.4674	11	rs2446143	0.1648	12	41451900	A	C	0.5326	0.989	0.973	1.005	-0.0113	0.0081	85934	401577	12	41451900	12	41451900	*	rs2446143	M	12	41845702	chr12:41845702	rs2446143	a	c	0.5249	-0.0257	0.0064	5.724e-05	41845702	41451900	12	41451900	12	41451900	*	M	1.39506	-4.01562
12_41452011_C_T	rs2446144	12	41452011	C	T	0.0113	1.011	0.995	1.028	0.4674	10	rs2446144	0.1633	12	41452011	T	C	0.4674	1.011	0.995	1.028	0.0113	0.0081	85934	401577	12	41452011	12	41452011	*	rs2446144	Y	12	41845813	chr12:41845813	rs2446144	t	c	0.4752	0.0255	0.0064	6.536e-05	41845813	41452011	12	41452011	12	41452011	*	Y	1.39506	3.98437
12_41452097_C_T	rs2957590	12	41452097	C	T	0.0113	1.011	0.995	1.028	0.4675	10	rs2957590	0.1637	12	41452097	T	C	0.4675	1.011	0.995	1.028	0.0113	0.0081	85934	401577	12	41452097	12	41452097	*	rs2957590	Y	12	41845899	chr12:41845899	rs2957590	t	c	0.4751	0.0257	0.0064	5.724e-05	41845899	41452097	12	41452097	12	41452097	*	Y	1.39506	4.01562
12_41452172_A_G	rs2608701	12	41452172	A	G	0.0113	1.01112	0.995025	1.02775	0.4675	11	rs2608701	0.1665	12	41452172	A	G	0.5325	0.989	0.973	1.005	-0.0113	0.0081	85934	401577	12	41452172	12	41452172	*	rs2608701	R	12	41845974	chr12:41845974	rs2608701	a	g	0.5246	-0.0255	0.0064	6.536e-05	41845974	41452172	12	41452172	12	41452172	*	R	1.39506	-3.98437
12_41452308_G_A	rs2730804	12	41452308	G	A	0.0113	1.011	0.995	1.028	0.4674	10	rs2730804	0.1651	12	41452308	A	G	0.4674	1.011	0.995	1.028	0.0113	0.0081	85934	401577	12	41452308	12	41452308	*	rs2730804	R	12	41846110	chr12:41846110	rs2730804	a	g	0.4751	0.0257	0.0064	5.724e-05	41846110	41452308	12	41452308	12	41452308	*	R	1.39506	4.01562
12_41452470_T_C	rs1841025	12	41452470	T	C	0.011	1.01112	0.995025	1.02775	0.4673	11	rs1841025	0.178	12	41452470	T	C	0.5327	0.989	0.973	1.005	-0.011	0.0081	85934	401577	12	41452470	12	41452470	*	rs1841025	Y	12	41846272	chr12:41846272	rs1841025	t	c	0.5249	-0.0257	0.0064	5.724e-05	41846272	41452470	12	41452470	12	41452470	*	Y	1.35802	-4.01562
12_41452618_G_C	rs1458159	12	41452618	G	C	0.0114	1.011	0.996	1.028	0.473	5	rs1458159	0.1619	12	41452618	C	G	0.473	1.011	0.996	1.028	0.0114	0.0081	85934	401577	12	41452618	12	41452618	*	rs1458159	S	12	41846420	chr12:41846420	rs1458159	c	g	0.4799	0.0254	0.0064	6.981e-05	41846420	41452618	12	41452618	12	41452618	*	S	1.40741	3.96875
12_41452877_C_A	rs2730805	12	41452877	C	A	0.0114	1.011	0.996	1.028	0.473	10	rs2730805	0.1594	12	41452877	A	C	0.473	1.011	0.996	1.028	0.0114	0.0081	85934	401577	12	41452877	12	41452877	*	rs2730805	M	12	41846679	chr12:41846679	rs2730805	a	c	0.4802	0.0249	0.0064	9.674e-05	41846679	41452877	12	41452877	12	41452877	*	M	1.40741	3.89062
12_41452909_G_A	rs2608702	12	41452909	G	A	0.0117	1.012	0.996	1.028	0.4738	10	rs2608702	0.1493	12	41452909	A	G	0.4738	1.012	0.996	1.028	0.0117	0.0081	85934	401577	12	41452909	12	41452909	*	rs2608702	R	12	41846711	chr12:41846711	rs2608702	a	g	0.4803	0.0254	0.0064	6.981e-05	41846711	41452909	12	41452909	12	41452909	*	R	1.44444	3.96875
12_41452967_C_A	rs2608703	12	41452967	C	A	0.0122	1.012	0.996	1.029	0.4464	10	rs2608703	0.1353	12	41452967	A	C	0.4464	1.012	0.996	1.029	0.0122	0.0082	85934	401577	12	41452967	12	41452967	*	rs2608703	M	12	41846769	chr12:41846769	rs2608703	a	c	0.4567	0.0263	0.0066	6.688e-05	41846769	41452967	12	41452967	12	41452967	*	M	1.4878	3.98485
12_41453002_A_T	rs2608704	12	41453002	A	T	0.0115	1.01112	0.996016	1.02775	0.4723	6	rs2608704	0.1587	12	41453002	A	T	0.5277	0.989	0.973	1.004	-0.0115	0.0081	85934	401577	12	41453002	12	41453002	*	rs2608704	W	12	41846804	chr12:41846804	rs2608704	a	t	0.5199	-0.0251	0.0064	8.496e-05	41846804	41453002	12	41453002	12	41453002	*	W	1.41975	-3.92188
12_41453288_A_G	rs2608705	12	41453288	A	G	0.0112	1.01112	0.995025	1.02775	0.4731	11	rs2608705	0.1673	12	41453288	A	G	0.5269	0.989	0.973	1.005	-0.0112	0.0081	85934	401577	12	41453288	12	41453288	*	rs2608705	R	12	41847090	chr12:41847090	rs2608705	a	g	0.5198	-0.0254	0.0064	6.981e-05	41847090	41453288	12	41453288	12	41453288	*	R	1.38272	-3.96875
12_41453551_T_C	rs2733298	12	41453551	T	C	0.0113	1.01112	0.995025	1.02775	0.4731	11	rs2733298	0.1656	12	41453551	T	C	0.5269	0.989	0.973	1.005	-0.0113	0.0081	85934	401577	12	41453551	12	41453551	*	rs2733298	Y	12	41847353	chr12:41847353	rs2733298	t	c	0.5198	-0.0255	0.0064	6.536e-05	41847353	41453551	12	41453551	12	41453551	*	Y	1.39506	-3.98437
12_41454368_G_A	rs2608706	12	41454368	G	A	0.0113	1.011	0.995	1.028	0.473	10	rs2608706	0.1656	12	41454368	A	G	0.473	1.011	0.995	1.028	0.0113	0.0081	85934	401577	12	41454368	12	41454368	*	rs2608706	R	12	41848170	chr12:41848170	rs2608706	a	g	0.4801	0.0254	0.0064	6.981e-05	41848170	41454368	12	41454368	12	41454368	*	R	1.39506	3.96875
12_41454384_G_A	rs1870285	12	41454384	G	A	0.0113	1.011	0.995	1.028	0.473	10	rs1870285	0.1655	12	41454384	A	G	0.473	1.011	0.995	1.028	0.0113	0.0081	85934	401577	12	41454384	12	41454384	*	rs1870285	R	12	41848186	chr12:41848186	rs1870285	a	g	0.4801	0.0254	0.0064	6.981e-05	41848186	41454384	12	41454384	12	41454384	*	R	1.39506	3.96875
12_41454554_C_A	rs1870286	12	41454554	C	A	0.0113	1.011	0.995	1.028	0.4732	10	rs1870286	0.1649	12	41454554	A	C	0.4732	1.011	0.995	1.028	0.0113	0.0081	85934	401577	12	41454554	12	41454554	*	rs1870286	M	12	41848356	chr12:41848356	rs1870286	a	c	0.4801	0.0254	0.0064	6.981e-05	41848356	41454554	12	41454554	12	41454554	*	M	1.39506	3.96875
12_41454838_A_G	rs2255035	12	41454838	A	G	0.0113	1.01112	0.995025	1.02775	0.473	11	rs2255035	0.1646	12	41454838	A	G	0.527	0.989	0.973	1.005	-0.0113	0.0081	85934	401577	12	41454838	12	41454838	*	rs2255035	R	12	41848640	chr12:41848640	rs2255035	a	g	0.5199	-0.0254	0.0064	6.981e-05	41848640	41454838	12	41454838	12	41454838	*	R	1.39506	-3.96875
12_41454948_A_G	rs2608707	12	41454948	A	G	0.0113	1.01112	0.995025	1.02775	0.473	11	rs2608707	0.1646	12	41454948	A	G	0.527	0.989	0.973	1.005	-0.0113	0.0081	85934	401577	12	41454948	12	41454948	*	rs2608707	R	12	41848750	chr12:41848750	rs2608707	a	g	0.5199	-0.0254	0.0064	6.981e-05	41848750	41454948	12	41454948	12	41454948	*	R	1.39506	-3.96875
12_41455054_A_G	rs1379769	12	41455054	A	G	0.0113	1.01112	0.995025	1.02775	0.474	11	rs1379769	0.1644	12	41455054	A	G	0.526	0.989	0.973	1.005	-0.0113	0.0081	85934	401577	12	41455054	12	41455054	*	rs1379769	R	12	41848856	chr12:41848856	rs1379769	a	g	0.5196	-0.0252	0.0064	7.96e-05	41848856	41455054	12	41455054	12	41455054	*	R	1.39506	-3.9375
12_41455075_A_C	rs1379770	12	41455075	A	C	0.0112	1.01112	0.995025	1.02775	0.473	11	rs1379770	0.1668	12	41455075	A	C	0.527	0.989	0.973	1.005	-0.0112	0.0081	85934	401577	12	41455075	12	41455075	*	rs1379770	H	12	41848877	chr12:41848877	rs1379770	a	c	0.5183	-0.0247	0.0066	0.0001807	41848877	41455075	12	41455075	12	41455075	*	H	1.38272	-3.74242
12_41455363_T_C	rs1379771	12	41455363	T	C	0.0105	1.0101	0.995025	1.02669	0.4726	11	rs1379771	0.1972	12	41455363	T	C	0.5274	0.99	0.974	1.005	-0.0105	0.0081	85934	401577	12	41455363	12	41455363	*	rs1379771	Y	12	41849165	chr12:41849165	rs1379771	t	c	0.5202	-0.0249	0.0064	9.674e-05	41849165	41455363	12	41455363	12	41455363	*	Y	1.2963	-3.89062
12_41455418_A_G	rs1379772	12	41455418	A	G	0.0113	1.01112	0.995025	1.02775	0.473	11	rs1379772	0.1629	12	41455418	A	G	0.527	0.989	0.973	1.005	-0.0113	0.0081	85934	401577	12	41455418	12	41455418	*	rs1379772	R	12	41849220	chr12:41849220	rs1379772	a	g	0.5196	-0.0252	0.0064	7.96e-05	41849220	41455418	12	41455418	12	41455418	*	R	1.39506	-3.9375
12_41455586_C_G	rs2255145	12	41455586	C	G	0.0114	1.01112	0.996016	1.02775	0.473	6	rs2255145	0.1626	12	41455586	C	G	0.527	0.989	0.973	1.004	-0.0114	0.0081	85934	401577	12	41455586	12	41455586	*	rs2255145	S	12	41849388	chr12:41849388	rs2255145	c	g	0.5196	-0.0251	0.0064	8.496e-05	41849388	41455586	12	41455586	12	41455586	*	S	1.40741	-3.92188
12_41455763_G_A	rs2733299	12	41455763	G	A	0.0114	1.011	0.996	1.028	0.4731	10	rs2733299	0.1626	12	41455763	A	G	0.4731	1.011	0.996	1.028	0.0114	0.0081	85934	401577	12	41455763	12	41455763	*	rs2733299	R	12	41849565	chr12:41849565	rs2733299	a	g	0.4801	0.0254	0.0064	6.981e-05	41849565	41455763	12	41455763	12	41455763	*	R	1.40741	3.96875
12_41455803_G_A	rs2255152	12	41455803	G	A	0.0113	1.011	0.995	1.028	0.473	10	rs2255152	0.1643	12	41455803	A	G	0.473	1.011	0.995	1.028	0.0113	0.0081	85934	401577	12	41455803	12	41455803	*	rs2255152	R	12	41849605	chr12:41849605	rs2255152	a	g	0.4804	0.0252	0.0064	7.96e-05	41849605	41455803	12	41455803	12	41455803	*	R	1.39506	3.9375
12_41456393_A_G	rs1379765	12	41456393	A	G	0.0122	1.01215	0.996016	1.02881	0.4462	11	rs1379765	0.1369	12	41456393	A	G	0.5538	0.988	0.972	1.004	-0.0122	0.0082	85934	401577	12	41456393	12	41456393	*	rs1379765	R	12	41850195	chr12:41850195	rs1379765	a	g	0.5435	-0.0264	0.0064	3.573e-05	41850195	41456393	12	41456393	12	41456393	*	R	1.4878	-4.125
12_41456395_C_G	rs1379764	12	41456395	C	G	0.0113	1.01112	0.995025	1.02775	0.473	6	rs1379764	0.1647	12	41456395	C	G	0.527	0.989	0.973	1.005	-0.0113	0.0081	85934	401577	12	41456395	12	41456395	*	rs1379764	S	12	41850197	chr12:41850197	rs1379764	c	g	0.5196	-0.0252	0.0064	7.96e-05	41850197	41456395	12	41456395	12	41456395	*	S	1.39506	-3.9375
12_41456577_G_C	rs2608697	12	41456577	G	C	0.0113	1.011	0.995	1.028	0.473	5	rs2608697	0.1655	12	41456577	C	G	0.473	1.011	0.995	1.028	0.0113	0.0081	85934	401577	12	41456577	12	41456577	*	rs2608697	S	12	41850379	chr12:41850379	rs2608697	c	g	0.4806	0.0252	0.0064	7.96e-05	41850379	41456577	12	41456577	12	41456577	*	S	1.39506	3.9375
12_41456586_A_T	rs2730802	12	41456586	A	T	0.0113	1.01112	0.995025	1.02775	0.473	6	rs2730802	0.1649	12	41456586	A	T	0.527	0.989	0.973	1.005	-0.0113	0.0081	85934	401577	12	41456586	12	41456586	*	rs2730802	W	12	41850388	chr12:41850388	rs2730802	a	t	0.5194	-0.0252	0.0064	7.96e-05	41850388	41456586	12	41456586	12	41456586	*	W	1.39506	-3.9375
12_41456766_T_C	rs2608696	12	41456766	T	C	0.0113	1.01112	0.995025	1.02775	0.473	11	rs2608696	0.164	12	41456766	T	C	0.527	0.989	0.973	1.005	-0.0113	0.0081	85934	401577	12	41456766	12	41456766	*	rs2608696	Y	12	41850568	chr12:41850568	rs2608696	t	c	0.5196	-0.0252	0.0064	7.96e-05	41850568	41456766	12	41456766	12	41456766	*	Y	1.39506	-3.9375
12_41457377_G_C	rs1379763	12	41457377	G	C	0.0113	1.011	0.995	1.028	0.4731	5	rs1379763	0.1656	12	41457377	C	G	0.4731	1.011	0.995	1.028	0.0113	0.0081	85934	401577	12	41457377	12	41457377	*	rs1379763	S	12	41851179	chr12:41851179	rs1379763	c	g	0.4804	0.0252	0.0064	7.96e-05	41851179	41457377	12	41457377	12	41457377	*	S	1.39506	3.9375
12_41457439_C_T	rs1379762	12	41457439	C	T	0.0113	1.011	0.995	1.028	0.473	10	rs1379762	0.1637	12	41457439	T	C	0.473	1.011	0.995	1.028	0.0113	0.0081	85934	401577	12	41457439	12	41457439	*	rs1379762	Y	12	41851241	chr12:41851241	rs1379762	t	c	0.4801	0.0254	0.0064	6.981e-05	41851241	41457439	12	41457439	12	41457439	*	Y	1.39506	3.96875
12_41457441_A_G	rs1379761	12	41457441	A	G	0.0113	1.01112	0.995025	1.02775	0.473	11	rs1379761	0.1636	12	41457441	A	G	0.527	0.989	0.973	1.005	-0.0113	0.0081	85934	401577	12	41457441	12	41457441	*	rs1379761	R	12	41851243	chr12:41851243	rs1379761	a	g	0.5199	-0.0254	0.0064	6.981e-05	41851243	41457441	12	41457441	12	41457441	*	R	1.39506	-3.96875
12_41457678_A_G	rs2125287	12	41457678	A	G	0.0115	1.01112	0.996016	1.02775	0.4735	11	rs2125287	0.1585	12	41457678	A	G	0.5265	0.989	0.973	1.004	-0.0115	0.0081	85934	401577	12	41457678	12	41457678	*	rs2125287	R	12	41851480	chr12:41851480	rs2125287	a	g	0.5187	-0.0245	0.0064	0.000125	41851480	41457678	12	41457678	12	41457678	*	R	1.41975	-3.82812
12_41457682_T_C	rs2125286	12	41457682	T	C	0.0113	1.01112	0.995025	1.02775	0.4735	11	rs2125286	0.1633	12	41457682	T	C	0.5265	0.989	0.973	1.005	-0.0113	0.0081	85934	401577	12	41457682	12	41457682	*	rs2125286	Y	12	41851484	chr12:41851484	rs2125286	t	c	0.5187	-0.025	0.0064	9.067e-05	41851484	41457682	12	41457682	12	41457682	*	Y	1.39506	-3.90625
12_41457981_A_G	rs2255404	12	41457981	A	G	0.0113	1.01112	0.995025	1.02775	0.4731	11	rs2255404	0.1648	12	41457981	A	G	0.5269	0.989	0.973	1.005	-0.0113	0.0081	85934	401577	12	41457981	12	41457981	*	rs2255404	R	12	41851783	chr12:41851783	rs2255404	a	g	0.5196	-0.0249	0.0064	9.674e-05	41851783	41457981	12	41457981	12	41457981	*	R	1.39506	-3.89062
12_41458115_C_T	rs2608692	12	41458115	C	T	0.0114	1.011	0.996	1.028	0.473	10	rs2608692	0.1604	12	41458115	T	C	0.473	1.011	0.996	1.028	0.0114	0.0081	85934	401577	12	41458115	12	41458115	*	rs2608692	Y	12	41851917	chr12:41851917	rs2608692	t	c	0.4804	0.0252	0.0064	7.96e-05	41851917	41458115	12	41458115	12	41458115	*	Y	1.40741	3.9375
12_41458203_G_A	rs2608691	12	41458203	G	A	0.0114	1.011	0.996	1.028	0.473	10	rs2608691	0.1607	12	41458203	A	G	0.473	1.011	0.996	1.028	0.0114	0.0081	85934	401577	12	41458203	12	41458203	*	rs2608691	R	12	41852005	chr12:41852005	rs2608691	a	g	0.4804	0.0252	0.0064	7.96e-05	41852005	41458203	12	41458203	12	41458203	*	R	1.40741	3.9375
12_41458223_T_A	rs2608690	12	41458223	T	A	0.0114	1.011	0.996	1.028	0.473	5	rs2608690	0.1611	12	41458223	A	T	0.473	1.011	0.996	1.028	0.0114	0.0081	85934	401577	12	41458223	12	41458223	*	rs2608690	W	12	41852025	chr12:41852025	rs2608690	a	t	0.4804	0.0252	0.0064	7.96e-05	41852025	41458223	12	41458223	12	41458223	*	W	1.40741	3.9375
12_41458402_C_A	rs2608689	12	41458402	C	A	0.0115	1.012	0.996	1.028	0.4729	10	rs2608689	0.1558	12	41458402	A	C	0.4729	1.012	0.996	1.028	0.0115	0.0081	85934	401577	12	41458402	12	41458402	*	rs2608689	M	12	41852204	chr12:41852204	rs2608689	a	c	0.4802	0.0253	0.0064	7.455e-05	41852204	41458402	12	41458402	12	41458402	*	M	1.41975	3.95312
12_41458559_A_G	rs1379760	12	41458559	A	G	0.0114	1.01112	0.996016	1.02775	0.473	11	rs1379760	0.1596	12	41458559	A	G	0.527	0.989	0.973	1.004	-0.0114	0.0081	85934	401577	12	41458559	12	41458559	*	rs1379760	R	12	41852361	chr12:41852361	rs1379760	a	g	0.5199	-0.0253	0.0064	7.455e-05	41852361	41458559	12	41458559	12	41458559	*	R	1.40741	-3.95312
12_41458625_G_A	rs1379759	12	41458625	G	A	0.0114	1.011	0.996	1.028	0.473	10	rs1379759	0.1603	12	41458625	A	G	0.473	1.011	0.996	1.028	0.0114	0.0081	85934	401577	12	41458625	12	41458625	*	rs1379759	R	12	41852427	chr12:41852427	rs1379759	a	g	0.4801	0.0253	0.0064	7.455e-05	41852427	41458625	12	41458625	12	41458625	*	R	1.40741	3.95312
12_41458708_T_A	rs1379758	12	41458708	T	A	0.0114	1.011	0.996	1.028	0.473	5	rs1379758	0.1601	12	41458708	A	T	0.473	1.011	0.996	1.028	0.0114	0.0081	85934	401577	12	41458708	12	41458708	*	rs1379758	W	12	41852510	chr12:41852510	rs1379758	a	t	0.4801	0.0253	0.0064	7.455e-05	41852510	41458708	12	41458708	12	41458708	*	W	1.40741	3.95312
12_41458908_C_T	rs2608718	12	41458908	C	T	0.0117	1.012	0.996	1.028	0.4734	10	rs2608718	0.1509	12	41458908	T	C	0.4734	1.012	0.996	1.028	0.0117	0.0081	85934	401577	12	41458908	12	41458908	*	rs2608718	Y	12	41852710	chr12:41852710	rs2608718	t	c	0.4802	0.0254	0.0064	6.981e-05	41852710	41458908	12	41458908	12	41458908	*	Y	1.44444	3.96875
12_41459138_T_C	rs2405921	12	41459138	T	C	0.0114	1.01112	0.996016	1.02775	0.473	11	rs2405921	0.1592	12	41459138	T	C	0.527	0.989	0.973	1.004	-0.0114	0.0081	85934	401577	12	41459138	12	41459138	*	rs2405921	Y	12	41852940	chr12:41852940	rs2405921	t	c	0.5199	-0.0253	0.0064	7.455e-05	41852940	41459138	12	41459138	12	41459138	*	Y	1.40741	-3.95312
12_41460241_G_A	rs2468317	12	41460241	G	A	0.0123	1.012	0.996	1.029	0.4738	10	rs2468317	0.1296	12	41460241	A	G	0.4738	1.012	0.996	1.029	0.0123	0.0081	85934	401577	12	41460241	12	41460241	*	rs2468317	R	12	41854043	chr12:41854043	rs2468317	a	g	0.4803	0.0252	0.0064	7.96e-05	41854043	41460241	12	41460241	12	41460241	*	R	1.51852	3.9375
12_41460919_T_A	rs2608711	12	41460919	T	A	0.0119	1.012	0.996	1.028	0.4766	5	rs2608711	0.1429	12	41460919	A	T	0.4766	1.012	0.996	1.028	0.0119	0.0081	85934	401577	12	41460919	12	41460919	*	rs2608711	W	12	41854721	chr12:41854721	rs2608711	a	t	0.4814	0.0252	0.0064	7.96e-05	41854721	41460919	12	41460919	12	41460919	*	W	1.46914	3.9375
12_41461407_T_C	rs1379774	12	41461407	T	C	0.0115	1.01112	0.996016	1.02775	0.473	11	rs1379774	0.1586	12	41461407	T	C	0.527	0.989	0.973	1.004	-0.0115	0.0081	85934	401577	12	41461407	12	41461407	*	rs1379774	Y	12	41855209	chr12:41855209	rs1379774	t	c	0.5198	-0.0252	0.0064	7.96e-05	41855209	41461407	12	41461407	12	41461407	*	Y	1.41975	-3.9375
12_41462817_T_C	rs2730824	12	41462817	T	C	0.012	1.01215	0.996016	1.02775	0.4737	11	rs2730824	0.14	12	41462817	T	C	0.5263	0.988	0.973	1.004	-0.012	0.0081	85934	401577	12	41462817	12	41462817	*	rs2730824	Y	12	41856619	chr12:41856619	rs2730824	t	c	0.5197	-0.0252	0.0064	7.96e-05	41856619	41462817	12	41462817	12	41462817	*	Y	1.48148	-3.9375
12_41463600_T_C	rs2608708	12	41463600	T	C	0.012	1.01215	0.996016	1.02775	0.4738	11	rs2608708	0.1384	12	41463600	T	C	0.5262	0.988	0.973	1.004	-0.012	0.0081	85934	401577	12	41463600	12	41463600	*	rs2608708	Y	12	41857402	chr12:41857402	rs2608708	t	c	0.5197	-0.0252	0.0064	7.96e-05	41857402	41463600	12	41463600	12	41463600	*	Y	1.48148	-3.9375
12_41464743_C_T	rs1902906	12	41464743	C	T	0.012	1.012	0.996	1.028	0.4738	10	rs1902906	0.1379	12	41464743	T	C	0.4738	1.012	0.996	1.028	0.012	0.0081	85934	401577	12	41464743	12	41464743	*	rs1902906	Y	12	41858545	chr12:41858545	rs1902906	t	c	0.4803	0.0252	0.0064	7.96e-05	41858545	41464743	12	41464743	12	41464743	*	Y	1.48148	3.9375
12_41465122_T_G	rs2468316	12	41465122	T	G	0.0119	1.01215	0.996016	1.02775	0.4744	11	rs2468316	0.1432	12	41465122	T	G	0.5256	0.988	0.973	1.004	-0.0119	0.0081	85934	401577	12	41465122	12	41465122	*	rs2468316	K	12	41858924	chr12:41858924	rs2468316	t	g	0.5195	-0.0252	0.0064	7.96e-05	41858924	41465122	12	41465122	12	41465122	*	K	1.46914	-3.9375
12_41465337_T_C	rs2250003	12	41465337	T	C	0.0119	1.01215	0.996016	1.02775	0.4743	11	rs2250003	0.143	12	41465337	T	C	0.5257	0.988	0.973	1.004	-0.0119	0.0081	85934	401577	12	41465337	12	41465337	*	rs2250003	Y	12	41859139	chr12:41859139	rs2250003	t	c	0.5196	-0.0252	0.0064	7.96e-05	41859139	41465337	12	41465337	12	41465337	*	Y	1.46914	-3.9375
12_41465367_G_A	rs2250009	12	41465367	G	A	0.0121	1.012	0.996	1.028	0.4738	10	rs2250009	0.1363	12	41465367	A	G	0.4738	1.012	0.996	1.028	0.0121	0.0081	85934	401577	12	41465367	12	41465367	*	rs2250009	R	12	41859169	chr12:41859169	rs2250009	a	g	0.4802	0.0252	0.0064	7.96e-05	41859169	41465367	12	41465367	12	41465367	*	R	1.49383	3.9375
12_41465468_A_C	rs2608714	12	41465468	A	C	0.0118	1.01215	0.996016	1.02775	0.4743	11	rs2608714	0.1454	12	41465468	A	C	0.5257	0.988	0.973	1.004	-0.0118	0.0081	85934	401577	12	41465468	12	41465468	*	rs2608714	M	12	41859270	chr12:41859270	rs2608714	a	c	0.5196	-0.0252	0.0064	7.96e-05	41859270	41465468	12	41465468	12	41465468	*	M	1.45679	-3.9375
12_41467487_A_C	rs2468315	12	41467487	A	C	0.011	1.01112	0.995025	1.02775	0.4765	11	rs2468315	0.1751	12	41467487	A	C	0.5235	0.989	0.973	1.005	-0.011	0.0081	85934	401577	12	41467487	12	41467487	*	rs2468315	M	12	41861289	chr12:41861289	rs2468315	a	c	0.5184	-0.0254	0.0064	6.981e-05	41861289	41467487	12	41467487	12	41467487	*	M	1.35802	-3.96875
12_41468924_G_A	rs2733280	12	41468924	G	A	0.0112	1.011	0.995	1.027	0.4746	10	rs2733280	0.169	12	41468924	A	G	0.4746	1.011	0.995	1.027	0.0112	0.0081	85934	401577	12	41468924	12	41468924	*	rs2733280	R	12	41862726	chr12:41862726	rs2733280	a	g	0.4808	0.0258	0.0064	5.355e-05	41862726	41468924	12	41468924	12	41468924	*	R	1.38272	4.03125
12_41469925_A_G	rs2733276	12	41469925	A	G	0.0121	1.01215	0.996016	1.02881	0.4729	11	rs2733276	0.1374	12	41469925	A	G	0.5271	0.988	0.972	1.004	-0.0121	0.0081	85934	401577	12	41469925	12	41469925	*	rs2733276	R	12	41863727	chr12:41863727	rs2733276	a	g	0.5208	-0.0256	0.0064	6.117e-05	41863727	41469925	12	41469925	12	41469925	*	R	1.49383	-4
12_41470801_C_T	rs2608715	12	41470801	C	T	0.0127	1.013	0.997	1.029	0.4721	10	rs2608715	0.116	12	41470801	T	C	0.4721	1.013	0.997	1.029	0.0127	0.0081	85934	401577	12	41470801	12	41470801	*	rs2608715	Y	12	41864603	chr12:41864603	rs2608715	t	c	0.4797	0.0261	0.0064	4.379e-05	41864603	41470801	12	41470801	12	41470801	*	Y	1.5679	4.07812
12_41470922_G_A	rs2733275	12	41470922	G	A	0.0126	1.013	0.997	1.029	0.4721	10	rs2733275	0.1197	12	41470922	A	G	0.4721	1.013	0.997	1.029	0.0126	0.0081	85934	401577	12	41470922	12	41470922	*	rs2733275	D	12	41864724	chr12:41864724	rs2733275	a	g	0.4797	0.0262	0.0064	4.093e-05	41864724	41470922	12	41470922	12	41470922	*	D	1.55556	4.09375
12_41470974_A_G	rs2468314	12	41470974	A	G	0.0119	1.01215	0.996016	1.02775	0.4718	11	rs2468314	0.1436	12	41470974	A	G	0.5282	0.988	0.973	1.004	-0.0119	0.0081	85934	401577	12	41470974	12	41470974	*	rs2468314	R	12	41864776	chr12:41864776	rs2468314	a	g	0.5204	-0.0263	0.0064	3.824e-05	41864776	41470974	12	41470974	12	41470974	*	R	1.46914	-4.10938
12_41471974_G_T	rs2730807	12	41471974	G	T	0.0127	1.013	0.997	1.029	0.4721	10	rs2730807	0.1161	12	41471974	T	G	0.4721	1.013	0.997	1.029	0.0127	0.0081	85934	401577	12	41471974	12	41471974	*	rs2730807	K	12	41865776	chr12:41865776	rs2730807	t	g	0.4797	0.0262	0.0064	4.093e-05	41865776	41471974	12	41471974	12	41471974	*	K	1.5679	4.09375
12_41472090_A_G	rs2253528	12	41472090	A	G	0.0125	1.01215	0.997009	1.02881	0.4727	11	rs2253528	0.1244	12	41472090	A	G	0.5273	0.988	0.972	1.003	-0.0125	0.0081	85934	401577	12	41472090	12	41472090	*	rs2253528	R	12	41865892	chr12:41865892	rs2253528	a	g	0.5201	-0.0262	0.0064	4.093e-05	41865892	41472090	12	41472090	12	41472090	*	R	1.54321	-4.09375
12_41472270_C_T	rs2253633	12	41472270	C	T	0.0128	1.013	0.997	1.029	0.4721	10	rs2253633	0.1151	12	41472270	T	C	0.4721	1.013	0.997	1.029	0.0128	0.0081	85934	401577	12	41472270	12	41472270	*	rs2253633	Y	12	41866072	chr12:41866072	rs2253633	t	c	0.4798	0.0262	0.0064	4.093e-05	41866072	41472270	12	41472270	12	41472270	*	Y	1.58025	4.09375
12_41472292_G_T	rs2253634	12	41472292	G	T	0.0128	1.013	0.997	1.029	0.4728	10	rs2253634	0.1143	12	41472292	T	G	0.4728	1.013	0.997	1.029	0.0128	0.0081	85934	401577	12	41472292	12	41472292	*	rs2253634	D	12	41866094	chr12:41866094	rs2253634	t	g	0.4809	0.0254	0.0066	0.0001178	41866094	41472292	12	41472292	12	41472292	*	D	1.58025	3.84848
12_41472345_A_C	rs2608716	12	41472345	A	C	0.0127	1.01317	0.997009	1.02881	0.4727	11	rs2608716	0.1182	12	41472345	A	C	0.5273	0.987	0.972	1.003	-0.0127	0.0081	85934	401577	12	41472345	12	41472345	*	rs2608716	M	12	41866147	chr12:41866147	rs2608716	a	c	0.5201	-0.0262	0.0064	4.093e-05	41866147	41472345	12	41472345	12	41472345	*	M	1.5679	-4.09375
12_41472915_A_G	rs2733269	12	41472915	A	G	0.0086	1.00908	0.993049	1.02459	0.5501	11	rs2733269	0.2949	12	41472915	A	G	0.4499	0.991	0.976	1.007	-0.0086	0.0082	85934	401577	12	41472915	12	41472915	*	rs2733269	R	12	41866717	chr12:41866717	rs2733269	a	g	0.4432	-0.0273	0.0065	2.605e-05	41866717	41472915	12	41472915	12	41472915	*	R	1.04878	-4.2
12_41474783_C_A	rs1026464	12	41474783	C	A	0.0117	1.012	0.996	1.028	0.4748	10	rs1026464	0.1509	12	41474783	A	C	0.4748	1.012	0.996	1.028	0.0117	0.0081	85934	401577	12	41474783	12	41474783	*	rs1026464	M	12	41868585	chr12:41868585	rs1026464	a	c	0.4811	0.026	0.0064	4.684e-05	41868585	41474783	12	41474783	12	41474783	*	M	1.44444	4.0625
12_41475035_G_A	rs1458160	12	41475035	G	A	0.0121	1.012	0.996	1.028	0.4728	10	rs1458160	0.1347	12	41475035	A	G	0.4728	1.012	0.996	1.028	0.0121	0.0081	85934	401577	12	41475035	12	41475035	*	rs1458160	R	12	41868837	chr12:41868837	rs1458160	a	g	0.4802	0.026	0.0064	4.684e-05	41868837	41475035	12	41475035	12	41475035	*	R	1.49383	4.0625
12_41477069_A_G	rs2730814	12	41477069	A	G	0.0122	1.01215	0.996016	1.02881	0.4742	11	rs2730814	0.1324	12	41477069	A	G	0.5258	0.988	0.972	1.004	-0.0122	0.0081	85934	401577	12	41477069	12	41477069	*	rs2730814	R	12	41870871	chr12:41870871	rs2730814	a	g	0.5188	-0.0253	0.0064	7.455e-05	41870871	41477069	12	41477069	12	41477069	*	R	1.50617	-3.95312
12_41478386_A_G	rs2199028	12	41478386	A	G	0.0119	1.01215	0.996016	1.02775	0.4732	11	rs2199028	0.1433	12	41478386	A	G	0.5268	0.988	0.973	1.004	-0.0119	0.0081	85934	401577	12	41478386	12	41478386	*	rs2199028	R	12	41872188	chr12:41872188	rs2199028	a	g	0.5189	-0.0256	0.0064	6.117e-05	41872188	41478386	12	41478386	12	41478386	*	R	1.46914	-4
12_41487107_A_C	rs2733287	12	41487107	A	C	0.0135	1.01317	0.998004	1.02987	0.4795	11	rs2733287	0.09591	12	41487107	A	C	0.5205	0.987	0.971	1.002	-0.0135	0.0081	85934	401577	12	41487107	12	41487107	*	rs2733287	M	12	41880909	chr12:41880909	rs2733287	a	c	0.512	-0.0271	0.0064	2.205e-05	41880909	41487107	12	41487107	12	41487107	*	M	1.66667	-4.23438
12_41489294_A_C	rs2034923	12	41489294	A	C	0.0135	1.01317	0.998004	1.02987	0.4795	11	rs2034923	0.09697	12	41489294	A	C	0.5205	0.987	0.971	1.002	-0.0135	0.0081	85934	401577	12	41489294	12	41489294	*	rs2034923	M	12	41883096	chr12:41883096	rs2034923	a	c	0.512	-0.0274	0.0064	1.786e-05	41883096	41489294	12	41489294	12	41489294	*	M	1.66667	-4.28125
12_41491878_C_T	rs1458158	12	41491878	C	T	0.0135	1.014	0.998	1.03	0.4808	10	rs1458158	0.09644	12	41491878	T	C	0.4808	1.014	0.998	1.03	0.0135	0.0081	85934	401577	12	41491878	12	41491878	*	rs1458158	Y	12	41885680	chr12:41885680	rs1458158	t	c	0.4895	0.0273	0.0064	1.916e-05	41885680	41491878	12	41491878	12	41491878	*	Y	1.66667	4.26562
12_41492344_G_A	rs1458157	12	41492344	G	A	0.0129	1.013	0.997	1.029	0.4817	10	rs1458157	0.1108	12	41492344	A	G	0.4817	1.013	0.997	1.029	0.0129	0.0081	85934	401577	12	41492344	12	41492344	*	rs1458157	R	12	41886146	chr12:41886146	rs1458157	a	g	0.4888	0.0274	0.0064	1.786e-05	41886146	41492344	12	41492344	12	41492344	*	R	1.59259	4.28125
12_41494138_C_T	rs1458156	12	41494138	C	T	0.0134	1.013	0.998	1.03	0.4795	10	rs1458156	0.09907	12	41494138	T	C	0.4795	1.013	0.998	1.03	0.0134	0.0081	85934	401577	12	41494138	12	41494138	*	rs1458156	Y	12	41887940	chr12:41887940	rs1458156	t	c	0.488	0.0271	0.0064	2.205e-05	41887940	41494138	12	41494138	12	41494138	*	Y	1.65432	4.23438
12_41495362_T_A	rs2730803	12	41495362	T	A	0.0135	1.014	0.998	1.03	0.4793	5	rs2730803	0.09684	12	41495362	A	T	0.4793	1.014	0.998	1.03	0.0135	0.0081	85934	401577	12	41495362	12	41495362	*	rs2730803	W	12	41889164	chr12:41889164	rs2730803	a	t	0.488	0.0271	0.0064	2.205e-05	41889164	41495362	12	41495362	12	41495362	*	W	1.66667	4.23438
12_41501085_A_G	rs882949	12	41501085	A	G	0.0224	1.02249	0.976562	1.07066	0.0313	11	rs882949	0.3386	12	41501085	A	G	0.9687	0.978	0.934	1.024	-0.0224	0.0234	85934	401577	12	41501085	12	41501085	*	rs882949	R	12	41894887	chr12:41894887	rs882949	a	g	0.9678	-0.0647	0.0182	0.0003832	41894887	41501085	12	41501085	12	41501085	*	R	0.957265	-3.55495
12_41504058_T_C	rs2733285	12	41504058	T	C	0.0139	1.0142	0.998004	1.02987	0.4804	11	rs2733285	0.08673	12	41504058	T	C	0.5196	0.986	0.971	1.002	-0.0139	0.0081	85934	401577	12	41504058	12	41504058	*	rs2733285	Y	12	41897860	chr12:41897860	rs2733285	t	c	0.5103	-0.0273	0.0064	1.916e-05	41897860	41504058	12	41504058	12	41504058	*	Y	1.71605	-4.26562
12_41516827_C_T	rs2710264	12	41516827	C	T	0.0141	1.014	0.998	1.03	0.4779	10	rs2710264	0.08271	12	41516827	T	C	0.4779	1.014	0.998	1.03	0.0141	0.0081	85934	401577	12	41516827	12	41516827	*	rs2710264	Y	12	41910629	chr12:41910629	rs2710264	t	c	0.4841	0.0235	0.0064	0.0002337	41910629	41516827	12	41516827	12	41516827	*	Y	1.74074	3.67188
12_41518429_A_T	rs2733286	12	41518429	A	T	0.0142	1.0142	0.998004	1.03093	0.4781	6	rs2733286	0.08102	12	41518429	A	T	0.5219	0.986	0.97	1.002	-0.0142	0.0081	85934	401577	12	41518429	12	41518429	*	rs2733286	W	12	41912231	chr12:41912231	rs2733286	a	t	0.5155	-0.0234	0.0064	0.0002485	41912231	41518429	12	41518429	12	41518429	*	W	1.75309	-3.65625
12_41519307_G_T	rs2256412	12	41519307	G	T	0.0144	1.015	0.999	1.031	0.4772	10	rs2256412	0.07667	12	41519307	T	G	0.4772	1.015	0.999	1.031	0.0144	0.0081	85934	401577	12	41519307	12	41519307	*	rs2256412	N	12	41913109	chr12:41913109	rs2256412	t	g	0.4844	0.0233	0.0064	0.0002642	41913109	41519307	12	41519307	12	41519307	*	N	1.77778	3.64062
12_41519841_A_G	rs2468310	12	41519841	A	G	0.0144	1.0142	0.999001	1.03093	0.4785	11	rs2468310	0.07562	12	41519841	A	G	0.5215	0.986	0.97	1.001	-0.0144	0.0081	85934	401577	12	41519841	12	41519841	*	rs2468310	R	12	41913643	chr12:41913643	rs2468310	a	g	0.5153	-0.0234	0.0064	0.0002485	41913643	41519841	12	41519841	12	41519841	*	R	1.77778	-3.65625
12_41527863_G_A	rs285575	12	41527863	G	A	0.0149	1.015	0.999	1.031	0.4786	10	rs285575	0.06679	12	41527863	A	G	0.4786	1.015	0.999	1.031	0.0149	0.0081	85934	401577	12	41527863	12	41527863	*	rs285575	R	12	41921665	chr12:41921665	rs285575	a	g	0.4848	0.0229	0.0064	0.0003364	41921665	41527863	12	41527863	12	41527863	*	R	1.83951	3.57812
12_41534612_C_T	rs285556	12	41534612	C	T	0.0144	1.015	0.999	1.031	0.4774	10	rs285556	0.07609	12	41534612	T	C	0.4774	1.015	0.999	1.031	0.0144	0.0081	85934	401577	12	41534612	12	41534612	*	rs285556	Y	12	41928414	chr12:41928414	rs285556	t	c	0.4847	0.0227	0.0064	0.0003792	41928414	41534612	12	41534612	12	41534612	*	Y	1.77778	3.54688
12_41536570_C_T	rs285560	12	41536570	C	T	0.0143	1.014	0.998	1.031	0.4774	10	rs285560	0.07709	12	41536570	T	C	0.4774	1.014	0.998	1.031	0.0143	0.0081	85934	401577	12	41536570	12	41536570	*	rs285560	Y	12	41930372	chr12:41930372	rs285560	t	c	0.4847	0.0231	0.0064	0.0002983	41930372	41536570	12	41536570	12	41536570	*	Y	1.76543	3.60937
12_41541206_G_A	rs437178	12	41541206	G	A	0.0113	1.011	0.995	1.028	0.4676	10	rs437178	0.1658	12	41541206	A	G	0.4676	1.011	0.995	1.028	0.0113	0.0081	85934	401577	12	41541206	12	41541206	*	rs437178	R	12	41935008	chr12:41935008	rs437178	a	g	0.4726	0.0237	0.0068	0.0004969	41935008	41541206	12	41541206	12	41541206	*	R	1.39506	3.48529
12_41542236_C_A	rs2733284	12	41542236	C	A	0.0142	1.014	0.998	1.031	0.4785	10	rs2733284	0.07937	12	41542236	A	C	0.4785	1.014	0.998	1.031	0.0142	0.0081	85934	401577	12	41542236	12	41542236	*	rs2733284	M	12	41936038	chr12:41936038	rs2733284	a	c	0.4848	0.0231	0.0064	0.0002983	41936038	41542236	12	41542236	12	41542236	*	M	1.75309	3.60937
12_41546731_A_G	rs285595	12	41546731	A	G	0.014	1.0142	0.998004	1.02987	0.4788	11	rs285595	0.08483	12	41546731	A	G	0.5212	0.986	0.971	1.002	-0.014	0.0081	85934	401577	12	41546731	12	41546731	*	rs285595	R	12	41940533	chr12:41940533	rs285595	a	g	0.5151	-0.0226	0.0064	0.0004024	41940533	41546731	12	41546731	12	41546731	*	R	1.7284	-3.53125
12_41547974_T_C	rs285593	12	41547974	T	C	0.0143	1.0142	0.998004	1.03093	0.4785	11	rs285593	0.0786	12	41547974	T	C	0.5215	0.986	0.97	1.002	-0.0143	0.0081	85934	401577	12	41547974	12	41547974	*	rs285593	Y	12	41941776	chr12:41941776	rs285593	t	c	0.5152	-0.023	0.0064	0.0003168	41941776	41547974	12	41547974	12	41547974	*	Y	1.76543	-3.59375
12_41549441_C_T	rs285592	12	41549441	C	T	0.0144	1.015	0.999	1.031	0.4784	10	rs285592	0.07648	12	41549441	T	C	0.4784	1.015	0.999	1.031	0.0144	0.0081	85934	401577	12	41549441	12	41549441	*	rs285592	Y	12	41943243	chr12:41943243	rs285592	t	c	0.4847	0.0231	0.0064	0.0002983	41943243	41549441	12	41549441	12	41549441	*	Y	1.77778	3.60937
12_41550394_A_G	rs285590	12	41550394	A	G	0.0148	1.01523	0.999001	1.03093	0.4762	11	rs285590	0.06954	12	41550394	A	G	0.5238	0.985	0.97	1.001	-0.0148	0.0081	85934	401577	12	41550394	12	41550394	*	rs285590	R	12	41944196	chr12:41944196	rs285590	a	g	0.5157	-0.0227	0.0064	0.0003792	41944196	41550394	12	41550394	12	41550394	*	R	1.82716	-3.54688
12_41554394_A_G	rs11181001	12	41554394	A	G	-0.0143	0.986193	0.969932	1.002	0.5335	11	rs11181001	0.07973	12	41554394	A	G	0.4665	1.014	0.998	1.031	0.0143	0.0082	85934	401577	12	41554394	12	41554394	*	rs11181001	R	12	41948196	chr12:41948196	rs11181001	a	g	0.4731	0.0232	0.0064	0.0002807	41948196	41554394	12	41554394	12	41554394	*	R	-1.7439	3.625
12_41599681_G_T	rs61924341	12	41599681	G	T	0.0161	1.016	0.972	1.063	0.0333	10	rs61924341	0.4823	12	41599681	T	G	0.0333	1.016	0.972	1.063	0.0161	0.0229	85934	401577	12	41599681	12	41599681	*	rs61924341	K	12	41993483	chr12:41993483	rs61924341	t	g	0.0349	0.0623	0.0175	0.0003667	41993483	41599681	12	41599681	12	41599681	*	K	0.703057	3.56
12_41628974_C_A	rs11611316	12	41628974	C	A	-0.0157	0.984	0.935	1.037	0.0254	10	rs11611316	0.552	12	41628974	A	C	0.0254	0.984	0.935	1.037	-0.0157	0.0264	85934	401577	12	41628974	12	41628974	*	rs11611316	M	12	42022776	chr12:42022776	rs11611316	a	c	0.0266	0.0701	0.0201	0.0004884	42022776	41628974	12	41628974	12	41628974	*	M	-0.594697	3.48756
12_42589960_G_A	rs11837158	12	42589960	G	A	0.0136	1.014	0.993	1.034	0.1936	10	rs11837158	0.184	12	42589960	A	G	0.1936	1.014	0.993	1.034	0.0136	0.0103	85934	401577	12	42589960	12	42589960	*	rs11837158	V	12	42983762	chr12:42983762	rs11837158	a	g	0.1938	-0.0294	0.0084	0.0004482	42983762	42589960	12	42589960	12	42589960	*	V	1.32039	-3.5
12_42603615_C_A	rs10785352	12	42603615	C	A	0.0162	1.016	0.995	1.038	0.1757	10	rs10785352	0.129	12	42603615	A	C	0.1757	1.016	0.995	1.038	0.0162	0.0107	85934	401577	12	42603615	12	42603615	*	rs10785352	M	12	42997417	chr12:42997417	rs10785352	a	c	0.1724	-0.0318	0.0085	0.0001771	42997417	42603615	12	42603615	12	42603615	*	M	1.51402	-3.74118
12_42605340_C_T	rs12370874	12	42605340	C	T	0.0185	1.019	0.998	1.04	0.1776	10	rs12370874	0.08113	12	42605340	T	C	0.1776	1.019	0.998	1.04	0.0185	0.0106	85934	401577	12	42605340	12	42605340	*	rs12370874	Y	12	42999142	chr12:42999142	rs12370874	t	c	0.1749	-0.0312	0.0085	0.0002343	42999142	42605340	12	42605340	12	42605340	*	Y	1.74528	-3.67059
12_42606539_A_G	rs7954834	12	42606539	A	G	0.0177	1.01833	0.997009	1.0395	0.1805	11	rs7954834	0.09176	12	42606539	A	G	0.8195	0.982	0.962	1.003	-0.0177	0.0105	85934	401577	12	42606539	12	42606539	*	rs7954834	R	12	43000341	chr12:43000341	rs7954834	a	g	0.8242	0.0315	0.0085	0.0002038	43000341	42606539	12	42606539	12	42606539	*	R	1.68571	3.70588
12_42620663_G_C	rs11181592	12	42620663	G	C	0.018	1.018	0.997	1.039	0.1805	5	rs11181592	0.08692	12	42620663	C	G	0.1805	1.018	0.997	1.039	0.018	0.0105	85934	401577	12	42620663	12	42620663	*	rs11181592	S	12	43014465	chr12:43014465	rs11181592	c	g	0.1776	-0.0299	0.0084	0.0003575	43014465	42620663	12	42620663	12	42620663	*	S	1.71429	-3.55952
12_42624819_C_T	rs12146760	12	42624819	C	T	0.0175	1.018	0.997	1.039	0.1801	10	rs12146760	0.09572	12	42624819	T	C	0.1801	1.018	0.997	1.039	0.0175	0.0105	85934	401577	12	42624819	12	42624819	*	rs12146760	Y	12	43018621	chr12:43018621	rs12146760	t	c	0.1771	-0.0301	0.0084	0.0003262	43018621	42624819	12	42624819	12	42624819	*	Y	1.66667	-3.58333
12_42636783_G_A	rs10880333	12	42636783	G	A	0.0103	1.01	0.992	1.029	0.2707	10	rs10880333	0.2581	12	42636783	A	G	0.2707	1.01	0.992	1.029	0.0103	0.0091	85934	401577	12	42636783	12	42636783	*	rs10880333	R	12	43030585	chr12:43030585	rs10880333	a	g	0.2693	-0.0284	0.0072	8.456e-05	43030585	42636783	12	42636783	12	42636783	*	R	1.13187	-3.94444
12_42637579_G_C	rs10785364	12	42637579	G	C	0.0106	1.011	0.993	1.029	0.2711	5	rs10785364	0.2443	12	42637579	C	G	0.2711	1.011	0.993	1.029	0.0106	0.0091	85934	401577	12	42637579	12	42637579	*	rs10785364	S	12	43031381	chr12:43031381	rs10785364	c	g	0.2694	-0.0283	0.0072	8.957e-05	43031381	42637579	12	42637579	12	42637579	*	S	1.16484	-3.93056
12_42638556_G_A	rs7975613	12	42638556	G	A	-0.0104	0.99	0.973	1.006	0.6605	10	rs7975613	0.2263	12	42638556	A	G	0.6605	0.99	0.973	1.006	-0.0104	0.0086	85934	401577	12	42638556	12	42638556	*	rs7975613	R	12	43032358	chr12:43032358	rs7975613	a	g	0.6696	0.0245	0.0067	0.000256	43032358	42638556	12	42638556	12	42638556	*	R	-1.2093	3.65672
12_42638744_C_G	rs7976676	12	42638744	C	G	-0.0103	0.990099	0.972763	1.00705	0.6604	6	rs7976676	0.2322	12	42638744	C	G	0.3396	1.01	0.993	1.028	0.0103	0.0086	85934	401577	12	42638744	12	42638744	*	rs7976676	S	12	43032546	chr12:43032546	rs7976676	c	g	0.331	-0.0254	0.0068	0.0001898	43032546	42638744	12	42638744	12	42638744	*	S	-1.19767	-3.73529
12_42639502_C_T	rs7316254	12	42639502	C	T	0.011	1.011	0.993	1.029	0.2711	10	rs7316254	0.2284	12	42639502	T	C	0.2711	1.011	0.993	1.029	0.011	0.0091	85934	401577	12	42639502	12	42639502	*	rs7316254	Y	12	43033304	chr12:43033304	rs7316254	t	c	0.2691	-0.0277	0.0071	0.0001	43033304	42639502	12	42639502	12	42639502	*	Y	1.20879	-3.90141
12_42640236_G_C	rs4768023	12	42640236	G	C	0.0112	1.011	0.993	1.029	0.2709	5	rs4768023	0.2195	12	42640236	C	G	0.2709	1.011	0.993	1.029	0.0112	0.0091	85934	401577	12	42640236	12	42640236	*	rs4768023	S	12	43034038	chr12:43034038	rs4768023	c	g	0.2691	-0.0279	0.0071	8.904e-05	43034038	42640236	12	42640236	12	42640236	*	S	1.23077	-3.92958
12_42643877_G_C	rs7310177	12	42643877	G	C	0.0108	1.011	0.993	1.029	0.2709	5	rs7310177	0.2386	12	42643877	C	G	0.2709	1.011	0.993	1.029	0.0108	0.0092	85934	401577	12	42643877	12	42643877	*	rs7310177	S	12	43037679	chr12:43037679	rs7310177	c	g	0.2691	-0.0284	0.0072	8.456e-05	43037679	42643877	12	42643877	12	42643877	*	S	1.17391	-3.94444
12_42643912_G_A	rs7313287	12	42643912	G	A	0.0106	1.011	0.993	1.029	0.271	10	rs7313287	0.2461	12	42643912	A	G	0.271	1.011	0.993	1.029	0.0106	0.0092	85934	401577	12	42643912	12	42643912	*	rs7313287	R	12	43037714	chr12:43037714	rs7313287	a	g	0.2691	-0.0283	0.0072	8.957e-05	43037714	42643912	12	42643912	12	42643912	*	R	1.15217	-3.93056
12_42652377_C_T	rs11181612	12	42652377	C	T	0.0103	1.01	0.988	1.033	0.1511	10	rs11181612	0.3668	12	42652377	T	C	0.1511	1.01	0.988	1.033	0.0103	0.0114	85934	401577	12	42652377	12	42652377	*	rs11181612	Y	12	43046179	chr12:43046179	rs11181612	t	c	0.1425	-0.0416	0.0093	8.036e-06	43046179	42652377	12	42652377	12	42652377	*	Y	0.903509	-4.47312
12_42652647_C_A	rs11181613	12	42652647	C	A	0.0112	1.011	0.989	1.034	0.1514	10	rs11181613	0.3233	12	42652647	A	C	0.1514	1.011	0.989	1.034	0.0112	0.0114	85934	401577	12	42652647	12	42652647	*	rs11181613	M	12	43046449	chr12:43046449	rs11181613	a	c	0.1426	-0.0416	0.0093	8.036e-06	43046449	42652647	12	42652647	12	42652647	*	M	0.982456	-4.47312
12_42653241_C_G	rs11181616	12	42653241	C	G	0.011	1.01112	0.98912	1.03413	0.1513	6	rs11181616	0.3347	12	42653241	C	G	0.8487	0.989	0.967	1.011	-0.011	0.0114	85934	401577	12	42653241	12	42653241	*	rs11181616	S	12	43047043	chr12:43047043	rs11181616	c	g	0.8572	0.041	0.0093	1.083e-05	43047043	42653241	12	42653241	12	42653241	*	S	0.964912	4.4086
12_42658414_G_C	rs11181622	12	42658414	G	C	-0.0133	0.987	0.947	1.029	0.0395	5	rs11181622	0.5311	12	42658414	C	G	0.0395	0.987	0.947	1.029	-0.0133	0.0212	85934	401577	12	42658414	12	42658414	*	rs11181622	B	12	43052216	chr12:43052216	rs11181622	c	g	0.0422	0.058	0.016	0.0002939	43052216	42658414	12	42658414	12	42658414	*	B	-0.627358	3.625
12_42658456_G_A	rs11181623	12	42658456	G	A	-0.013	0.987	0.947	1.029	0.0394	10	rs11181623	0.5407	12	42658456	A	G	0.0394	0.987	0.947	1.029	-0.013	0.0212	85934	401577	12	42658456	12	42658456	*	rs11181623	R	12	43052258	chr12:43052258	rs11181623	a	g	0.0422	0.0582	0.016	0.0002801	43052258	42658456	12	42658456	12	42658456	*	R	-0.613208	3.6375
12_42662789_G_A	rs73127549	12	42662789	G	A	0.0169	1.017	0.994	1.04	0.145	10	rs73127549	0.1427	12	42662789	A	G	0.145	1.017	0.994	1.04	0.0169	0.0115	85934	401577	12	42662789	12	42662789	*	rs73127549	R	12	43056591	chr12:43056591	rs73127549	a	g	0.1366	-0.0382	0.0094	5.039e-05	43056591	42662789	12	42662789	12	42662789	*	R	1.46957	-4.06383
12_42666147_G_A	rs12372194	12	42666147	G	A	0.017	1.017	0.994	1.041	0.1446	10	rs12372194	0.1417	12	42666147	A	G	0.1446	1.017	0.994	1.041	0.017	0.0116	85934	401577	12	42666147	12	42666147	*	rs12372194	R	12	43059949	chr12:43059949	rs12372194	a	g	0.1365	-0.0384	0.0094	4.601e-05	43059949	42666147	12	42666147	12	42666147	*	R	1.46552	-4.08511
12_42667599_A_C	rs17569638	12	42667599	A	C	0.0039	1.00402	0.977517	1.03093	0.107	11	rs17569638	0.7734	12	42667599	A	C	0.893	0.996	0.97	1.023	-0.0039	0.0134	85934	401577	12	42667599	12	42667599	*	rs17569638	M	12	43061401	chr12:43061401	rs17569638	a	c	0.8993	0.0396	0.011	0.0003157	43061401	42667599	12	42667599	12	42667599	*	M	0.291045	3.6
12_42667949_G_T	rs11181627	12	42667949	G	T	-0.0047	0.995	0.957	1.035	0.0443	10	rs11181627	0.8151	12	42667949	T	G	0.0443	0.995	0.957	1.035	-0.0047	0.0199	85934	401577	12	42667949	12	42667949	*	rs11181627	K	12	43061751	chr12:43061751	rs11181627	t	g	0.0468	0.0541	0.0152	0.000366	43061751	42667949	12	42667949	12	42667949	*	K	-0.236181	3.55921
12_42667996_G_A	rs11181628	12	42667996	G	A	-0.0046	0.995	0.957	1.035	0.0441	10	rs11181628	0.8168	12	42667996	A	G	0.0441	0.995	0.957	1.035	-0.0046	0.02	85934	401577	12	42667996	12	42667996	*	rs11181628	R	12	43061798	chr12:43061798	rs11181628	a	g	0.0467	0.055	0.0152	0.0002915	43061798	42667996	12	42667996	12	42667996	*	R	-0.23	3.61842
12_45227467_A_T	rs181055721	12	45227467	A	T	0.1137	1.11982	0.944287	1.32979	0.0025	6	rs181055721	0.192	12	45227467	A	T	0.9975	0.893	0.752	1.059	-0.1137	0.0872	84361	391220	12	45227467	12	45227467	*	rs181055721	W	12	45621250	chr12:45621250	rs181055721	a	t	0.9971	-0.2363	0.0651	0.0002852	45621250	45227467	12	45227467	12	45227467	*	W	1.3039	-3.6298
12_45241865_G_A	rs183218422	12	45241865	G	A	0.0826	1.086	0.869	1.357	0.0017	10	rs183218422	0.4667	12	45241865	A	G	0.0017	1.086	0.869	1.357	0.0826	0.1135	81503	380555	12	45241865	12	45241865	*	rs183218422	R	12	45635648	chr12:45635648	rs183218422	a	g	0.0015	0.3627	0.0954	0.0001432	45635648	45241865	12	45241865	12	45241865	*	R	0.727753	3.80189
12_45692288_C_T	rs4768657	12	45692288	C	T	0.0003	1	0.984	1.017	0.443	10	rs4768657	0.9737	12	45692288	T	C	0.443	1	0.984	1.017	0.0003	0.0083	85934	401577	12	45692288	12	45692288	*	rs4768657	Y	12	46086071	chr12:46086071	rs4768657	t	c	0.4564	0.0232	0.0064	0.0002807	46086071	45692288	12	45692288	12	45692288	*	Y	0.0361446	3.625
12_45692720_T_C	rs7958600	12	45692720	T	C	0.0005	1	0.984252	1.01626	0.4429	11	rs7958600	0.952	12	45692720	T	C	0.5571	1	0.984	1.016	-0.0005	0.0082	85934	401577	12	45692720	12	45692720	*	rs7958600	Y	12	46086503	chr12:46086503	rs7958600	t	c	0.5442	-0.024	0.0064	0.0001715	46086503	45692720	12	45692720	12	45692720	*	Y	0.0609756	-3.75
12_45692925_C_T	rs7979398	12	45692925	C	T	0.0006	1.001	0.985	1.017	0.443	10	rs7979398	0.9444	12	45692925	T	C	0.443	1.001	0.985	1.017	0.0006	0.0082	85934	401577	12	45692925	12	45692925	*	rs7979398	Y	12	46086708	chr12:46086708	rs7979398	t	c	0.4544	0.0241	0.0064	0.0001611	46086708	45692925	12	45692925	12	45692925	*	Y	0.0731707	3.76562
12_45694955_C_G	rs1558982	12	45694955	C	G	0.0006	1.001	0.984252	1.01729	0.4422	6	rs1558982	0.9394	12	45694955	C	G	0.5578	0.999	0.983	1.016	-0.0006	0.0082	85934	401577	12	45694955	12	45694955	*	rs1558982	S	12	46088738	chr12:46088738	rs1558982	c	g	0.5454	-0.0241	0.0064	0.0001611	46088738	45694955	12	45694955	12	45694955	*	S	0.0731707	-3.76562
12_45699941_G_A	rs12582799	12	45699941	G	A	0.0011	1.001	0.985	1.017	0.4423	10	rs12582799	0.8919	12	45699941	A	G	0.4423	1.001	0.985	1.017	0.0011	0.0082	85934	401577	12	45699941	12	45699941	*	rs12582799	R	12	46093724	chr12:46093724	rs12582799	a	g	0.4552	0.0238	0.0064	0.0001942	46093724	45699941	12	45699941	12	45699941	*	R	0.134146	3.71875
12_45702449_G_C	rs11183170	12	45702449	G	C	0.0011	1.001	0.985	1.017	0.4428	5	rs11183170	0.8967	12	45702449	C	G	0.4428	1.001	0.985	1.017	0.0011	0.0082	85934	401577	12	45702449	12	45702449	*	rs11183170	V	12	46096232	chr12:46096232	rs11183170	c	g	0.4556	0.0238	0.0064	0.0001942	46096232	45702449	12	45702449	12	45702449	*	V	0.134146	3.71875
12_45704906_A_G	rs11183175	12	45704906	A	G	0.0011	1.001	0.985222	1.01729	0.4433	11	rs11183175	0.8896	12	45704906	A	G	0.5567	0.999	0.983	1.015	-0.0011	0.0082	85934	401577	12	45704906	12	45704906	*	rs11183175	R	12	46098689	chr12:46098689	rs11183175	a	g	0.5437	-0.0237	0.0064	0.0002066	46098689	45704906	12	45704906	12	45704906	*	R	0.134146	-3.70312
12_45788026_G_A	rs12580303	12	45788026	G	A	-0.0037	0.996	0.976	1.017	0.1981	10	rs12580303	0.7157	12	45788026	A	G	0.1981	0.996	0.976	1.017	-0.0037	0.0103	85934	401577	12	45788026	12	45788026	*	rs12580303	R	12	46181809	chr12:46181809	rs12580303	a	g	0.2041	0.0309	0.008	0.0001031	46181809	45788026	12	45788026	12	45788026	*	R	-0.359223	3.8625
12_45795501_G_T	rs34072608	12	45795501	G	T	0.0006	1.001	0.98	1.021	0.1906	10	rs34072608	0.9538	12	45795501	T	G	0.1906	1.001	0.98	1.021	0.0006	0.0105	85934	401577	12	45795501	12	45795501	*	rs34072608	K	12	46189284	chr12:46189284	rs34072608	t	g	0.1955	0.0311	0.0081	0.0001145	46189284	45795501	12	45795501	12	45795501	*	K	0.0571429	3.83951
12_45806613_G_T	rs7316454	12	45806613	G	T	-0.0038	0.996	0.976	1.017	0.1983	10	rs7316454	0.7115	12	45806613	T	G	0.1983	0.996	0.976	1.017	-0.0038	0.0103	85934	401577	12	45806613	12	45806613	*	rs7316454	K	12	46200396	chr12:46200396	rs7316454	t	g	0.2043	0.0306	0.008	0.0001203	46200396	45806613	12	45806613	12	45806613	*	K	-0.368932	3.825
12_45808413_A_G	rs7310939	12	45808413	A	G	-0.004	0.996016	0.976562	1.01626	0.1985	11	rs7310939	0.6973	12	45808413	A	G	0.8015	1.004	0.984	1.024	0.004	0.0103	85934	401577	12	45808413	12	45808413	*	rs7310939	R	12	46202196	chr12:46202196	rs7310939	a	g	0.7955	-0.0308	0.008	0.0001086	46202196	45808413	12	45808413	12	45808413	*	R	-0.38835	-3.85
12_45820084_A_G	rs11183212	12	45820084	A	G	-0.0037	0.996016	0.976562	1.01626	0.2003	11	rs11183212	0.7173	12	45820084	A	G	0.7997	1.004	0.984	1.024	0.0037	0.0102	85934	401577	12	45820084	12	45820084	*	rs11183212	R	12	46213867	chr12:46213867	rs11183212	a	g	0.7944	-0.0309	0.0079	8.321e-05	46213867	45820084	12	45820084	12	45820084	*	R	-0.362745	-3.91139
12_45830280_A_G	rs7298844	12	45830280	A	G	-0.0033	0.997009	0.976562	1.01729	0.1987	11	rs7298844	0.745	12	45830280	A	G	0.8013	1.003	0.983	1.024	0.0033	0.0102	85934	401577	12	45830280	12	45830280	*	rs7298844	R	12	46224063	chr12:46224063	rs7298844	a	g	0.7956	-0.031	0.008	9.789e-05	46224063	45830280	12	45830280	12	45830280	*	R	-0.323529	-3.875
12_45904652_T_C	rs1650007	12	45904652	T	C	-0.0111	0.98912	0.972763	1.00503	0.5246	11	rs1650007	0.1736	12	45904652	T	C	0.4754	1.011	0.995	1.028	0.0111	0.0082	85934	401577	12	45904652	12	45904652	*	rs1650007	Y	12	46298435	chr12:46298435	rs1650007	t	c	0.4806	0.0232	0.0064	0.0002807	46298435	45904652	12	45904652	12	45904652	*	Y	-1.35366	3.625
12_45904654_A_G	rs1650008	12	45904654	A	G	-0.011	0.98912	0.97371	1.00503	0.5244	11	rs1650008	0.1799	12	45904654	A	G	0.4756	1.011	0.995	1.027	0.011	0.0082	85934	401577	12	45904654	12	45904654	*	rs1650008	R	12	46298437	chr12:46298437	rs1650008	a	g	0.4809	0.0234	0.0064	0.0002485	46298437	45904654	12	45904654	12	45904654	*	R	-1.34146	3.65625
12_45919855_G_A	rs1366024	12	45919855	G	A	0.0114	1.011	0.995	1.028	0.4754	10	rs1366024	0.165	12	45919855	A	G	0.4754	1.011	0.995	1.028	0.0114	0.0082	85934	401577	12	45919855	12	45919855	*	rs1366024	R	12	46313638	chr12:46313638	rs1366024	a	g	0.4853	0.0234	0.0064	0.0002485	46313638	45919855	12	45919855	12	45919855	*	R	1.39024	3.65625
12_45928666_C_T	rs10880868	12	45928666	C	T	-0.0009	0.999	0.98	1.019	0.2021	10	rs10880868	0.927	12	45928666	T	C	0.2021	0.999	0.98	1.019	-0.0009	0.0101	85934	401577	12	45928666	12	45928666	*	rs10880868	Y	12	46322449	chr12:46322449	rs10880868	t	c	0.2065	0.0329	0.008	3.557e-05	46322449	45928666	12	45928666	12	45928666	*	Y	-0.0891089	4.1125
12_45929928_T_G	rs724909	12	45929928	T	G	0.012	1.01215	0.996016	1.02881	0.4824	11	rs724909	0.1418	12	45929928	T	G	0.5176	0.988	0.972	1.004	-0.012	0.0082	85934	401577	12	45929928	12	45929928	*	rs724909	K	12	46323711	chr12:46323711	rs724909	t	g	0.5087	-0.0225	0.0064	0.0004269	46323711	45929928	12	45929928	12	45929928	*	K	1.46341	-3.51562
12_45942475_G_A	rs11183243	12	45942475	G	A	0.0115	1.012	0.995	1.028	0.4806	10	rs11183243	0.1577	12	45942475	A	G	0.4806	1.012	0.995	1.028	0.0115	0.0082	85934	401577	12	45942475	12	45942475	*	rs11183243	R	12	46336258	chr12:46336258	rs11183243	a	g	0.4905	0.0224	0.0064	0.0004528	46336258	45942475	12	45942475	12	45942475	*	R	1.40244	3.5
12_45946955_C_G	rs10880871	12	45946955	C	G	0.0118	1.01215	0.996016	1.02775	0.4804	6	rs10880871	0.1494	12	45946955	C	G	0.5196	0.988	0.973	1.004	-0.0118	0.0082	85934	401577	12	45946955	12	45946955	*	rs10880871	S	12	46340738	chr12:46340738	rs10880871	c	g	0.5096	-0.0224	0.0064	0.0004528	46340738	45946955	12	45946955	12	45946955	*	S	1.43902	-3.5
12_45951196_T_C	rs10880872	12	45951196	T	C	-0.0005	0.999001	0.979432	1.01937	0.2024	11	rs10880872	0.9607	12	45951196	T	C	0.7976	1.001	0.981	1.021	0.0005	0.0101	85934	401577	12	45951196	12	45951196	*	rs10880872	Y	12	46344979	chr12:46344979	rs10880872	t	c	0.7929	-0.0321	0.0079	4.355e-05	46344979	45951196	12	45951196	12	45951196	*	Y	-0.049505	-4.06329
12_45953341_G_A	rs997307	12	45953341	G	A	0.0117	1.012	0.996	1.028	0.4806	10	rs997307	0.1528	12	45953341	A	G	0.4806	1.012	0.996	1.028	0.0117	0.0082	85934	401577	12	45953341	12	45953341	*	rs997307	R	12	46347124	chr12:46347124	rs997307	a	g	0.4905	0.0223	0.0064	0.0004802	46347124	45953341	12	45953341	12	45953341	*	R	1.42683	3.48438
12_45954293_A_G	rs7967208	12	45954293	A	G	0.0117	1.01215	0.996016	1.02775	0.4863	11	rs7967208	0.151	12	45954293	A	G	0.5137	0.988	0.973	1.004	-0.0117	0.0082	85934	401577	12	45954293	12	45954293	*	rs7967208	R	12	46348076	chr12:46348076	rs7967208	a	g	0.5087	-0.0224	0.0064	0.0004528	46348076	45954293	12	45954293	12	45954293	*	R	1.42683	-3.5
12_45959496_C_T	rs1012642	12	45959496	C	T	0.0118	1.012	0.996	1.028	0.4808	10	rs1012642	0.1495	12	45959496	T	C	0.4808	1.012	0.996	1.028	0.0118	0.0082	85934	401577	12	45959496	12	45959496	*	rs1012642	Y	12	46353279	chr12:46353279	rs1012642	t	c	0.4903	0.0225	0.0064	0.0004269	46353279	45959496	12	45959496	12	45959496	*	Y	1.43902	3.51562
12_45967236_T_C	rs10880875	12	45967236	T	C	0.0117	1.01215	0.996016	1.02775	0.4806	11	rs10880875	0.1515	12	45967236	T	C	0.5194	0.988	0.973	1.004	-0.0117	0.0082	85934	401577	12	45967236	12	45967236	*	rs10880875	Y	12	46361019	chr12:46361019	rs10880875	t	c	0.5096	-0.0224	0.0064	0.0004528	46361019	45967236	12	45967236	12	45967236	*	Y	1.42683	-3.5
12_45984023_G_C	rs1978598	12	45984023	G	C	-0.0003	1	0.98	1.02	0.2022	5	rs1978598	0.9764	12	45984023	C	G	0.2022	1	0.98	1.02	-0.0003	0.0101	85934	401577	12	45984023	12	45984023	*	rs1978598	V	12	46377806	chr12:46377806	rs1978598	c	g	0.2071	0.0327	0.0079	3.125e-05	46377806	45984023	12	45984023	12	45984023	*	V	-0.029703	4.13924
12_45992065_C_T	rs12828693	12	45992065	C	T	-0.0003	1	0.98	1.02	0.2011	10	rs12828693	0.977	12	45992065	T	C	0.2011	1	0.98	1.02	-0.0003	0.0102	85934	401577	12	45992065	12	45992065	*	rs12828693	Y	12	46385848	chr12:46385848	rs12828693	t	c	0.2062	0.0313	0.0079	6.722e-05	46385848	45992065	12	45992065	12	45992065	*	Y	-0.0294118	3.96203
12_46014288_C_T	rs2099016	12	46014288	C	T	0.0106	1.011	0.995	1.027	0.4811	10	rs2099016	0.1943	12	46014288	T	C	0.4811	1.011	0.995	1.027	0.0106	0.0082	85934	401577	12	46014288	12	46014288	*	rs2099016	Y	12	46408071	chr12:46408071	rs2099016	t	c	0.4892	0.0234	0.0064	0.0002485	46408071	46014288	12	46014288	12	46014288	*	Y	1.29268	3.65625
12_46018157_T_C	rs7966125	12	46018157	T	C	0.011	1.01112	0.995025	1.02775	0.4814	11	rs7966125	0.1797	12	46018157	T	C	0.5186	0.989	0.973	1.005	-0.011	0.0082	85934	401577	12	46018157	12	46018157	*	rs7966125	Y	12	46411940	chr12:46411940	rs7966125	t	c	0.5108	-0.0233	0.0064	0.0002642	46411940	46018157	12	46018157	12	46018157	*	Y	1.34146	-3.64062
12_46018218_C_T	rs10880887	12	46018218	C	T	0.012	1.012	0.996	1.029	0.4129	10	rs10880887	0.1457	12	46018218	T	C	0.4129	1.012	0.996	1.029	0.012	0.0083	85934	401577	12	46018218	12	46018218	*	rs10880887	Y	12	46412001	chr12:46412001	rs10880887	t	c	0.4173	0.0263	0.0065	5.091e-05	46412001	46018218	12	46018218	12	46018218	*	Y	1.44578	4.04615
12_46019810_T_C	rs10880888	12	46019810	T	C	0.0113	1.01112	0.995025	1.02775	0.4834	11	rs10880888	0.1667	12	46019810	T	C	0.5166	0.989	0.973	1.005	-0.0113	0.0082	85934	401577	12	46019810	12	46019810	*	rs10880888	Y	12	46413593	chr12:46413593	rs10880888	t	c	0.5105	-0.0232	0.0064	0.0002807	46413593	46019810	12	46019810	12	46019810	*	Y	1.37805	-3.625
12_46022959_G_A	rs6582586	12	46022959	G	A	0.0122	1.012	0.996	1.029	0.3956	10	rs6582586	0.1435	12	46022959	A	G	0.3956	1.012	0.996	1.029	0.0122	0.0083	85934	401577	12	46022959	12	46022959	*	rs6582586	R	12	46416742	chr12:46416742	rs6582586	a	g	0.3985	0.0244	0.0065	0.0001708	46416742	46022959	12	46022959	12	46022959	*	R	1.46988	3.75385
12_46025303_C_T	rs7134559	12	46025303	C	T	0.0119	1.012	0.996	1.029	0.3955	10	rs7134559	0.1512	12	46025303	T	C	0.3955	1.012	0.996	1.029	0.0119	0.0083	85934	401577	12	46025303	12	46025303	*	rs7134559	H	12	46419086	chr12:46419086	rs7134559	t	c	0.3983	0.0247	0.0066	0.0001807	46419086	46025303	12	46025303	12	46025303	*	H	1.43373	3.74242
12_46028738_T_A	rs11183290	12	46028738	T	A	0.0163	1.016	1	1.033	0.3725	5	rs11183290	0.0523	12	46028738	A	T	0.3725	1.016	1	1.033	0.0163	0.0084	85934	401577	12	46028738	12	46028738	*	rs11183290	H	12	46422521	chr12:46422521	rs11183290	a	t	0.3736	0.0245	0.007	0.0004785	46422521	46028738	12	46028738	12	46028738	*	H	1.94048	3.5
12_46028762_C_G	rs11183291	12	46028762	C	G	0.0161	1.01626	1	1.03306	0.3726	6	rs11183291	0.05545	12	46028762	C	G	0.6274	0.984	0.968	1	-0.0161	0.0084	85934	401577	12	46028762	12	46028762	*	rs11183291	B	12	46422545	chr12:46422545	rs11183291	c	g	0.6242	-0.0236	0.0066	0.0003465	46422545	46028762	12	46028762	12	46028762	*	B	1.91667	-3.57576
12_46028956_T_C	rs11183292	12	46028956	T	C	0.0161	1.01626	1	1.03306	0.3729	11	rs11183292	0.05435	12	46028956	T	C	0.6271	0.984	0.968	1	-0.0161	0.0084	85934	401577	12	46028956	12	46028956	*	rs11183292	Y	12	46422739	chr12:46422739	rs11183292	t	c	0.6241	-0.0235	0.0066	0.0003672	46422739	46028956	12	46028956	12	46028956	*	Y	1.91667	-3.56061
12_46029476_C_A	rs11183293	12	46029476	C	A	0.0161	1.016	1	1.033	0.3735	10	rs11183293	0.05463	12	46029476	A	C	0.3735	1.016	1	1.033	0.0161	0.0084	85934	401577	12	46029476	12	46029476	*	rs11183293	M	12	46423259	chr12:46423259	rs11183293	a	c	0.3757	0.0233	0.0066	0.0004119	46423259	46029476	12	46029476	12	46029476	*	M	1.91667	3.5303
12_46034346_C_A	rs7305576	12	46034346	C	A	0.016	1.016	1	1.033	0.3726	10	rs7305576	0.05672	12	46034346	A	C	0.3726	1.016	1	1.033	0.016	0.0084	85934	401577	12	46034346	12	46034346	*	rs7305576	H	12	46428129	chr12:46428129	rs7305576	a	c	0.3757	0.0234	0.0066	0.000389	46428129	46034346	12	46034346	12	46034346	*	H	1.90476	3.54545
12_46035191_G_A	rs11561397	12	46035191	G	A	0.0158	1.016	0.999	1.033	0.3727	10	rs11561397	0.05995	12	46035191	A	G	0.3727	1.016	0.999	1.033	0.0158	0.0084	85934	401577	12	46035191	12	46035191	*	rs11561397	R	12	46428974	chr12:46428974	rs11561397	a	g	0.3748	0.0235	0.0066	0.0003672	46428974	46035191	12	46035191	12	46035191	*	R	1.88095	3.56061
12_46047757_G_A	rs2408459	12	46047757	G	A	0.016	1.016	1	1.033	0.3739	10	rs2408459	0.05652	12	46047757	A	G	0.3739	1.016	1	1.033	0.016	0.0084	85934	401577	12	46047757	12	46047757	*	rs2408459	R	12	46441540	chr12:46441540	rs2408459	a	g	0.3757	0.024	0.0066	0.0002743	46441540	46047757	12	46047757	12	46047757	*	R	1.90476	3.63636
12_46047994_T_C	rs7300475	12	46047994	T	C	0.0156	1.01523	0.999001	1.03306	0.3727	11	rs7300475	0.06296	12	46047994	T	C	0.6273	0.985	0.968	1.001	-0.0156	0.0084	85934	401577	12	46047994	12	46047994	*	rs7300475	Y	12	46441777	chr12:46441777	rs7300475	t	c	0.6245	-0.024	0.0066	0.0002743	46441777	46047994	12	46047994	12	46047994	*	Y	1.85714	-3.63636
12_46050826_C_A	rs11536240	12	46050826	C	A	0.0159	1.016	0.999	1.033	0.3728	10	rs11536240	0.05757	12	46050826	A	C	0.3728	1.016	0.999	1.033	0.0159	0.0084	85934	401577	12	46050826	12	46050826	*	rs11536240	M	12	46444609	chr12:46444609	rs11536240	a	c	0.3755	0.024	0.0066	0.0002743	46444609	46050826	12	46050826	12	46050826	*	M	1.89286	3.63636
12_46104278_G_C	rs7303270	12	46104278	G	C	0.0022	1.002	0.98	1.025	0.1521	5	rs7303270	0.8499	12	46104278	C	G	0.1521	1.002	0.98	1.025	0.0022	0.0114	85934	401577	12	46104278	12	46104278	*	rs7303270	V	12	46498061	chr12:46498061	rs7303270	c	g	0.153	0.0335	0.009	0.0001989	46498061	46104278	12	46104278	12	46104278	*	V	0.192982	3.72222
12_46110650_T_A	rs12812183	12	46110650	T	A	0.0016	1.002	0.979	1.024	0.1522	5	rs12812183	0.8894	12	46110650	A	T	0.1522	1.002	0.979	1.024	0.0016	0.0114	85934	401577	12	46110650	12	46110650	*	rs12812183	W	12	46504433	chr12:46504433	rs12812183	a	t	0.1532	0.0334	0.009	0.0002078	46504433	46110650	12	46110650	12	46110650	*	W	0.140351	3.71111
12_47999041_C_G	rs1793957	12	47999041	C	G	0.0091	1.00908	0.993049	1.02564	0.4298	6	rs1793957	0.2672	12	47999041	C	G	0.5702	0.991	0.975	1.007	-0.0091	0.0082	85934	401577	12	47999041	12	47999041	*	rs1793957	S	12	48392824	chr12:48392824	rs1793957	c	g	0.5481	0.0225	0.0064	0.0004269	48392824	47999041	12	47999041	12	47999041	*	S	1.10976	3.51562
12_48015271_C_A	rs12819124	12	48015271	C	A	0.0087	1.009	0.993	1.025	0.4597	10	rs12819124	0.2878	12	48015271	A	C	0.4597	1.009	0.993	1.025	0.0087	0.0081	85934	401577	12	48015271	12	48015271	*	rs12819124	H	12	48409054	chr12:48409054	rs12819124	a	c	0.4808	-0.0299	0.0064	2.848e-06	48409054	48015271	12	48015271	12	48015271	*	H	1.07407	-4.67188
12_48031452_G_A	rs2269936	12	48031452	G	A	-0.0005	1	0.98	1.019	0.2173	10	rs2269936	0.9602	12	48031452	A	G	0.2173	1	0.98	1.019	-0.0005	0.0098	85934	401577	12	48031452	12	48031452	*	rs2269936	R	12	48425235	chr12:48425235	rs2269936	a	g	0.2085	0.0299	0.0079	0.0001403	48425235	48031452	12	48031452	12	48031452	*	R	-0.0510204	3.78481
12_48032609_T_G	rs10875728	12	48032609	T	G	-0.0002	1	0.980392	1.01937	0.2224	11	rs10875728	0.9812	12	48032609	T	G	0.7776	1	0.981	1.02	0.0002	0.0098	85934	401577	12	48032609	12	48032609	*	rs10875728	K	12	48426392	chr12:48426392	rs10875728	t	g	0.7883	-0.031	0.0079	7.891e-05	48426392	48032609	12	48032609	12	48032609	*	K	-0.0204082	-3.92405
12_48032943_A_G	rs10875729	12	48032943	A	G	-0.0003	1	0.980392	1.01937	0.2213	11	rs10875729	0.977	12	48032943	A	G	0.7787	1	0.981	1.02	0.0003	0.0098	85934	401577	12	48032943	12	48032943	*	rs10875729	R	12	48426726	chr12:48426726	rs10875729	a	g	0.7885	-0.031	0.0079	7.891e-05	48426726	48032943	12	48032943	12	48032943	*	R	-0.0306122	-3.92405
12_48033546_T_C	rs1859440	12	48033546	T	C	-0.0105	0.98912	0.97371	1.00604	0.3834	11	rs1859440	0.2077	12	48033546	T	C	0.6166	1.011	0.994	1.027	0.0105	0.0083	85934	401577	12	48033546	12	48033546	*	rs1859440	Y	12	48427329	chr12:48427329	rs1859440	t	c	0.6318	-0.0257	0.0066	9.773e-05	48427329	48033546	12	48033546	12	48033546	*	Y	-1.26506	-3.89394
12_48034092_A_T	rs10875730	12	48034092	A	T	-0.0009	0.999001	0.980392	1.01833	0.2176	6	rs10875730	0.9232	12	48034092	A	T	0.7824	1.001	0.982	1.02	0.0009	0.0098	85934	401577	12	48034092	12	48034092	*	rs10875730	W	12	48427875	chr12:48427875	rs10875730	a	t	0.7918	-0.03	0.0079	0.0001333	48427875	48034092	12	48034092	12	48034092	*	W	-0.0918367	-3.79747
12_48035993_C_T	rs733592	12	48035993	C	T	-0.0106	0.989	0.973	1.006	0.3833	10	rs733592	0.2024	12	48035993	T	C	0.3833	0.989	0.973	1.006	-0.0106	0.0083	85934	401577	12	48035993	12	48035993	*	rs733592	Y	12	48429776	chr12:48429776	rs733592	t	c	0.3684	0.0257	0.0066	9.773e-05	48429776	48035993	12	48035993	12	48035993	*	Y	-1.27711	3.89394
12_48037385_G_A	rs11168369	12	48037385	G	A	-0.0026	0.997	0.978	1.017	0.2164	10	rs11168369	0.7936	12	48037385	A	G	0.2164	0.997	0.978	1.017	-0.0026	0.0098	85934	401577	12	48037385	12	48037385	*	rs11168369	R	12	48431168	chr12:48431168	rs11168369	a	g	0.2072	0.0304	0.0079	0.0001083	48431168	48037385	12	48037385	12	48037385	*	R	-0.265306	3.8481
12_48038153_C_T	rs765260	12	48038153	C	T	-0.0111	0.989	0.973	1.005	0.3834	10	rs765260	0.1821	12	48038153	T	C	0.3834	0.989	0.973	1.005	-0.0111	0.0083	85934	401577	12	48038153	12	48038153	*	rs765260	Y	12	48431936	chr12:48431936	rs765260	t	c	0.368	0.0255	0.0066	0.0001107	48431936	48038153	12	48038153	12	48038153	*	Y	-1.33735	3.86364
12_48038960_G_A	rs10875731	12	48038960	G	A	-0.0024	0.998	0.979	1.017	0.2164	10	rs10875731	0.8047	12	48038960	A	G	0.2164	0.998	0.979	1.017	-0.0024	0.0098	85934	401577	12	48038960	12	48038960	*	rs10875731	R	12	48432743	chr12:48432743	rs10875731	a	g	0.2072	0.0306	0.0079	9.749e-05	48432743	48038960	12	48038960	12	48038960	*	R	-0.244898	3.87342
12_48043903_G_A	rs11168371	12	48043903	G	A	-0.0037	0.996	0.978	1.015	0.2243	10	rs11168371	0.7053	12	48043903	A	G	0.2243	0.996	0.978	1.015	-0.0037	0.0097	85934	401577	12	48043903	12	48043903	*	rs11168371	R	12	48437686	chr12:48437686	rs11168371	a	g	0.2134	0.0287	0.0077	0.0002121	48437686	48043903	12	48043903	12	48043903	*	R	-0.381443	3.72727
12_48047696_C_G	rs12296244	12	48047696	C	G	-0.0018	0.998004	0.979432	1.01729	0.2177	6	rs12296244	0.8542	12	48047696	C	G	0.7823	1.002	0.983	1.021	0.0018	0.0098	85934	401577	12	48047696	12	48047696	*	rs12296244	S	12	48441479	chr12:48441479	rs12296244	c	g	0.7917	-0.0306	0.0079	9.749e-05	48441479	48047696	12	48047696	12	48047696	*	S	-0.183673	-3.87342
12_48053875_A_G	rs12310999	12	48053875	A	G	-0.0018	0.998004	0.979432	1.01729	0.2178	11	rs12310999	0.8519	12	48053875	A	G	0.7822	1.002	0.983	1.021	0.0018	0.0098	85934	401577	12	48053875	12	48053875	*	rs12310999	R	12	48447658	chr12:48447658	rs12310999	a	g	0.7917	-0.0304	0.0079	0.0001083	48447658	48053875	12	48053875	12	48053875	*	R	-0.183673	-3.8481
12_48054351_C_G	rs61918774	12	48054351	C	G	-0.0026	0.997009	0.978474	1.01626	0.2166	6	rs61918774	0.7943	12	48054351	C	G	0.7834	1.003	0.984	1.022	0.0026	0.0098	85934	401577	12	48054351	12	48054351	*	rs61918774	S	12	48448134	chr12:48448134	rs61918774	c	g	0.7928	-0.0308	0.0079	8.773e-05	48448134	48054351	12	48054351	12	48054351	*	S	-0.265306	-3.89873
12_48054683_G_A	rs11168374	12	48054683	G	A	-0.0023	0.998	0.979	1.017	0.2164	10	rs11168374	0.8132	12	48054683	A	G	0.2164	0.998	0.979	1.017	-0.0023	0.0098	85934	401577	12	48054683	12	48054683	*	rs11168374	R	12	48448466	chr12:48448466	rs11168374	a	g	0.2101	0.031	0.0081	0.0001205	48448466	48054683	12	48054683	12	48054683	*	R	-0.234694	3.82716
12_48060037_A_G	rs12297004	12	48060037	A	G	-0.0023	0.998004	0.978474	1.01729	0.2177	11	rs12297004	0.813	12	48060037	A	G	0.7823	1.002	0.983	1.022	0.0023	0.0098	85934	401577	12	48060037	12	48060037	*	rs12297004	R	12	48453820	chr12:48453820	rs12297004	a	g	0.7918	-0.0306	0.0079	9.749e-05	48453820	48060037	12	48060037	12	48060037	*	R	-0.234694	-3.87342
12_48064665_T_G	rs58952582	12	48064665	T	G	-0.0019	0.998004	0.979432	1.01729	0.2177	11	rs58952582	0.8446	12	48064665	T	G	0.7823	1.002	0.983	1.021	0.0019	0.0098	85934	401577	12	48064665	12	48064665	*	rs58952582	K	12	48458448	chr12:48458448	rs58952582	t	g	0.7918	-0.0305	0.0079	0.0001027	48458448	48064665	12	48064665	12	48064665	*	K	-0.193878	-3.86076
12_48064746_G_A	rs60761335	12	48064746	G	A	-0.0021	0.998	0.979	1.017	0.2177	10	rs60761335	0.8342	12	48064746	A	G	0.2177	0.998	0.979	1.017	-0.0021	0.0098	85934	401577	12	48064746	12	48064746	*	rs60761335	R	12	48458529	chr12:48458529	rs60761335	a	g	0.2082	0.0305	0.0079	0.0001027	48458529	48064746	12	48064746	12	48064746	*	R	-0.214286	3.86076
12_48067798_T_C	rs4760678	12	48067798	T	C	-0.0109	0.98912	0.972763	1.00503	0.3822	11	rs4760678	0.1901	12	48067798	T	C	0.6178	1.011	0.995	1.028	0.0109	0.0083	85934	401577	12	48067798	12	48067798	*	rs4760678	Y	12	48461581	chr12:48461581	rs4760678	t	c	0.6323	-0.026	0.0066	8.093e-05	48461581	48067798	12	48067798	12	48067798	*	Y	-1.31325	-3.93939
12_48069085_G_A	rs11168383	12	48069085	G	A	-0.0028	0.997	0.978	1.017	0.2165	10	rs11168383	0.7725	12	48069085	A	G	0.2165	0.997	0.978	1.017	-0.0028	0.0098	85934	401577	12	48069085	12	48069085	*	rs11168383	R	12	48462868	chr12:48462868	rs11168383	a	g	0.2072	0.0308	0.0079	8.773e-05	48462868	48069085	12	48069085	12	48069085	*	R	-0.285714	3.89873
12_48070023_T_C	rs10875735	12	48070023	T	C	-0.0027	0.997009	0.978474	1.01626	0.2164	11	rs10875735	0.7861	12	48070023	T	C	0.7836	1.003	0.984	1.022	0.0027	0.0098	85934	401577	12	48070023	12	48070023	*	rs10875735	Y	12	48463806	chr12:48463806	rs10875735	t	c	0.7928	-0.0308	0.0079	8.773e-05	48463806	48070023	12	48070023	12	48070023	*	Y	-0.27551	-3.89873
12_48070692_A_G	rs17122620	12	48070692	A	G	-0.0028	0.997009	0.978474	1.01626	0.2164	11	rs17122620	0.7775	12	48070692	A	G	0.7836	1.003	0.984	1.022	0.0028	0.0098	85934	401577	12	48070692	12	48070692	*	rs17122620	R	12	48464475	chr12:48464475	rs17122620	a	g	0.7929	-0.0308	0.0079	8.773e-05	48464475	48070692	12	48070692	12	48070692	*	R	-0.285714	-3.89873
12_48072914_G_T	rs4760680	12	48072914	G	T	-0.0028	0.997	0.978	1.017	0.2163	10	rs4760680	0.7738	12	48072914	T	G	0.2163	0.997	0.978	1.017	-0.0028	0.0098	85934	401577	12	48072914	12	48072914	*	rs4760680	K	12	48466697	chr12:48466697	rs4760680	t	g	0.2072	0.0308	0.0079	8.773e-05	48466697	48072914	12	48072914	12	48072914	*	K	-0.285714	3.89873
12_48073938_A_G	rs1978161	12	48073938	A	G	-0.0109	0.98912	0.972763	1.00503	0.3822	11	rs1978161	0.1906	12	48073938	A	G	0.6178	1.011	0.995	1.028	0.0109	0.0083	85934	401577	12	48073938	12	48073938	*	rs1978161	R	12	48467721	chr12:48467721	rs1978161	a	g	0.6323	-0.026	0.0066	8.093e-05	48467721	48073938	12	48073938	12	48073938	*	R	-1.31325	-3.93939
12_48076750_C_A	rs12311774	12	48076750	C	A	-0.0024	0.998	0.979	1.017	0.2164	10	rs12311774	0.804	12	48076750	A	C	0.2164	0.998	0.979	1.017	-0.0024	0.0098	85934	401577	12	48076750	12	48076750	*	rs12311774	M	12	48470533	chr12:48470533	rs12311774	a	c	0.2072	0.0308	0.0079	8.773e-05	48470533	48076750	12	48076750	12	48076750	*	M	-0.244898	3.89873
12_48076897_G_A	rs12311953	12	48076897	G	A	-0.0026	0.997	0.978	1.017	0.2164	10	rs12311953	0.7886	12	48076897	A	G	0.2164	0.997	0.978	1.017	-0.0026	0.0098	85934	401577	12	48076897	12	48076897	*	rs12311953	R	12	48470680	chr12:48470680	rs12311953	a	g	0.2071	0.0307	0.0079	9.249e-05	48470680	48076897	12	48076897	12	48076897	*	R	-0.265306	3.88608
12_48076934_G_A	rs12313300	12	48076934	G	A	-0.0025	0.998	0.979	1.017	0.2164	10	rs12313300	0.7967	12	48076934	A	G	0.2164	0.998	0.979	1.017	-0.0025	0.0098	85934	401577	12	48076934	12	48076934	*	rs12313300	R	12	48470717	chr12:48470717	rs12313300	a	g	0.2072	0.0308	0.0079	8.773e-05	48470717	48076934	12	48076934	12	48076934	*	R	-0.255102	3.89873
12_48078583_C_T	rs10875736	12	48078583	C	T	-0.0026	0.997	0.978	1.017	0.2164	10	rs10875736	0.791	12	48078583	T	C	0.2164	0.997	0.978	1.017	-0.0026	0.0098	85934	401577	12	48078583	12	48078583	*	rs10875736	Y	12	48472366	chr12:48472366	rs10875736	t	c	0.2072	0.0309	0.0079	8.321e-05	48472366	48078583	12	48078583	12	48078583	*	Y	-0.265306	3.91139
12_48078670_G_A	rs12315625	12	48078670	G	A	-0.0026	0.997	0.978	1.017	0.2164	10	rs12315625	0.7906	12	48078670	A	G	0.2164	0.997	0.978	1.017	-0.0026	0.0098	85934	401577	12	48078670	12	48078670	*	rs12315625	R	12	48472453	chr12:48472453	rs12315625	a	g	0.2072	0.0307	0.0079	9.249e-05	48472453	48078670	12	48078670	12	48078670	*	R	-0.265306	3.88608
12_48079276_G_A	rs10875737	12	48079276	G	A	-0.0025	0.998	0.979	1.017	0.2164	10	rs10875737	0.7973	12	48079276	A	G	0.2164	0.998	0.979	1.017	-0.0025	0.0098	85934	401577	12	48079276	12	48079276	*	rs10875737	R	12	48473059	chr12:48473059	rs10875737	a	g	0.2072	0.0307	0.0079	9.249e-05	48473059	48079276	12	48079276	12	48079276	*	R	-0.255102	3.88608
12_48079956_T_A	rs10875738	12	48079956	T	A	-0.0026	0.997	0.978	1.017	0.2164	5	rs10875738	0.7953	12	48079956	A	T	0.2164	0.997	0.978	1.017	-0.0026	0.0098	85934	401577	12	48079956	12	48079956	*	rs10875738	W	12	48473739	chr12:48473739	rs10875738	a	t	0.2072	0.0307	0.0079	9.249e-05	48473739	48079956	12	48079956	12	48079956	*	W	-0.265306	3.88608
12_48081450_T_C	rs12301339	12	48081450	T	C	-0.0027	0.997009	0.978474	1.01626	0.2164	11	rs12301339	0.7869	12	48081450	T	C	0.7836	1.003	0.984	1.022	0.0027	0.0098	85934	401577	12	48081450	12	48081450	*	rs12301339	Y	12	48475233	chr12:48475233	rs12301339	t	c	0.7928	-0.0308	0.0079	8.773e-05	48475233	48081450	12	48081450	12	48081450	*	Y	-0.27551	-3.89873
12_48082050_T_C	rs2107640	12	48082050	T	C	-0.0108	0.98912	0.97371	1.00503	0.3821	11	rs2107640	0.1925	12	48082050	T	C	0.6179	1.011	0.995	1.027	0.0108	0.0083	85934	401577	12	48082050	12	48082050	*	rs2107640	Y	12	48475833	chr12:48475833	rs2107640	t	c	0.6321	-0.026	0.0066	8.093e-05	48475833	48082050	12	48082050	12	48082050	*	Y	-1.3012	-3.93939
12_48083414_C_T	rs886589	12	48083414	C	T	-0.0108	0.989	0.973	1.005	0.3824	10	rs886589	0.1961	12	48083414	T	C	0.3824	0.989	0.973	1.005	-0.0108	0.0083	85934	401577	12	48083414	12	48083414	*	rs886589	Y	12	48477197	chr12:48477197	rs886589	t	c	0.3682	0.0258	0.0066	9.18e-05	48477197	48083414	12	48083414	12	48083414	*	Y	-1.3012	3.90909
12_48083639_A_G	rs886588	12	48083639	A	G	-0.0023	0.998004	0.978474	1.01729	0.2166	11	rs886588	0.8123	12	48083639	A	G	0.7834	1.002	0.983	1.022	0.0023	0.0098	85934	401577	12	48083639	12	48083639	*	rs886588	R	12	48477422	chr12:48477422	rs886588	a	g	0.793	-0.0297	0.0079	0.0001555	48477422	48083639	12	48083639	12	48083639	*	R	-0.234694	-3.75949
12_48084762_T_A	rs79814418	12	48084762	T	A	-0.0251	0.975	0.93	1.023	0.0287	5	rs79814418	0.3033	12	48084762	A	T	0.0287	0.975	0.93	1.023	-0.0251	0.0244	85934	401577	12	48084762	12	48084762	*	rs79814418	W	12	48478545	chr12:48478545	rs79814418	a	t	0.0322	0.064	0.0183	0.0004778	48478545	48084762	12	48084762	12	48084762	*	W	-1.02869	3.49727
12_48087736_T_C	rs11168401	12	48087736	T	C	-0.0026	0.997009	0.978474	1.01626	0.2165	11	rs11168401	0.7881	12	48087736	T	C	0.7835	1.003	0.984	1.022	0.0026	0.0098	85934	401577	12	48087736	12	48087736	*	rs11168401	Y	12	48481519	chr12:48481519	rs11168401	t	c	0.7928	-0.0307	0.0079	9.249e-05	48481519	48087736	12	48087736	12	48087736	*	Y	-0.265306	-3.88608
12_48088370_T_C	rs12304476	12	48088370	T	C	-0.0027	0.997009	0.978474	1.01626	0.2165	11	rs12304476	0.7874	12	48088370	T	C	0.7835	1.003	0.984	1.022	0.0027	0.0098	85934	401577	12	48088370	12	48088370	*	rs12304476	Y	12	48482153	chr12:48482153	rs12304476	t	c	0.793	-0.0296	0.0079	0.0001636	48482153	48088370	12	48088370	12	48088370	*	Y	-0.27551	-3.74684
12_48089458_T_C	rs12306451	12	48089458	T	C	-0.0025	0.997009	0.978474	1.01729	0.2165	11	rs12306451	0.7971	12	48089458	T	C	0.7835	1.003	0.983	1.022	0.0025	0.0098	85934	401577	12	48089458	12	48089458	*	rs12306451	Y	12	48483241	chr12:48483241	rs12306451	t	c	0.7928	-0.0308	0.0079	8.773e-05	48483241	48089458	12	48089458	12	48089458	*	Y	-0.255102	-3.89873
12_48089709_T_G	rs3782911	12	48089709	T	G	-0.0028	0.997009	0.978474	1.01626	0.216	11	rs3782911	0.7775	12	48089709	T	G	0.784	1.003	0.984	1.022	0.0028	0.0099	85934	401577	12	48089709	12	48089709	*	rs3782911	K	12	48483492	chr12:48483492	rs3782911	t	g	0.7938	-0.0305	0.0079	0.0001027	48483492	48089709	12	48089709	12	48089709	*	K	-0.282828	-3.86076
12_48089724_T_C	rs3782910	12	48089724	T	C	-0.0028	0.997009	0.978474	1.01626	0.216	11	rs3782910	0.7763	12	48089724	T	C	0.784	1.003	0.984	1.022	0.0028	0.0099	85934	401577	12	48089724	12	48089724	*	rs3782910	Y	12	48483507	chr12:48483507	rs3782910	t	c	0.7938	-0.0305	0.0079	0.0001027	48483507	48089724	12	48089724	12	48089724	*	Y	-0.282828	-3.86076
12_48090190_T_C	rs989144	12	48090190	T	C	-0.0027	0.997009	0.978474	1.01626	0.2164	11	rs989144	0.7855	12	48090190	T	C	0.7836	1.003	0.984	1.022	0.0027	0.0098	85934	401577	12	48090190	12	48090190	*	rs989144	Y	12	48483973	chr12:48483973	rs989144	t	c	0.7924	-0.0291	0.0079	0.0002108	48483973	48090190	12	48090190	12	48090190	*	Y	-0.27551	-3.68354
12_48090650_G_A	rs61918806	12	48090650	G	A	-0.0026	0.997	0.978	1.017	0.2165	10	rs61918806	0.7879	12	48090650	A	G	0.2165	0.997	0.978	1.017	-0.0026	0.0098	85934	401577	12	48090650	12	48090650	*	rs61918806	R	12	48484433	chr12:48484433	rs61918806	a	g	0.2071	0.0308	0.0079	8.773e-05	48484433	48090650	12	48090650	12	48090650	*	R	-0.265306	3.89873
12_48091175_T_C	rs11168403	12	48091175	T	C	-0.0025	0.997009	0.978474	1.01729	0.2164	11	rs11168403	0.7978	12	48091175	T	C	0.7836	1.003	0.983	1.022	0.0025	0.0098	85934	401577	12	48091175	12	48091175	*	rs11168403	Y	12	48484958	chr12:48484958	rs11168403	t	c	0.7929	-0.0308	0.0079	8.773e-05	48484958	48091175	12	48091175	12	48091175	*	Y	-0.255102	-3.89873
12_48094572_C_T	rs61918809	12	48094572	C	T	-0.0028	0.997	0.978	1.017	0.2164	10	rs61918809	0.7731	12	48094572	T	C	0.2164	0.997	0.978	1.017	-0.0028	0.0098	85934	401577	12	48094572	12	48094572	*	rs61918809	Y	12	48488355	chr12:48488355	rs61918809	t	c	0.2071	0.0309	0.0079	8.321e-05	48488355	48094572	12	48094572	12	48094572	*	Y	-0.285714	3.91139
12_48095334_C_T	rs10875740	12	48095334	C	T	-0.0028	0.997	0.978	1.017	0.2164	10	rs10875740	0.7775	12	48095334	T	C	0.2164	0.997	0.978	1.017	-0.0028	0.0098	85934	401577	12	48095334	12	48095334	*	rs10875740	Y	12	48489117	chr12:48489117	rs10875740	t	c	0.2071	0.0309	0.0079	8.321e-05	48489117	48095334	12	48095334	12	48095334	*	Y	-0.285714	3.91139
12_48095738_G_A	rs77836059	12	48095738	G	A	-0.0264	0.974	0.928	1.022	0.0278	10	rs77836059	0.2865	12	48095738	A	G	0.0278	0.974	0.928	1.022	-0.0264	0.0248	85934	401577	12	48095738	12	48095738	*	rs77836059	R	12	48489521	chr12:48489521	rs77836059	a	g	0.0318	0.0659	0.0185	0.0003766	48489521	48095738	12	48095738	12	48095738	*	R	-1.06452	3.56216
12_48097051_T_A	rs2158516	12	48097051	T	A	-0.0026	0.997	0.978	1.017	0.2165	5	rs2158516	0.7891	12	48097051	A	T	0.2165	0.997	0.978	1.017	-0.0026	0.0098	85934	401577	12	48097051	12	48097051	*	rs2158516	W	12	48490834	chr12:48490834	rs2158516	a	t	0.2071	0.0309	0.0079	8.321e-05	48490834	48097051	12	48097051	12	48097051	*	W	-0.265306	3.91139
12_48098265_T_A	rs12313404	12	48098265	T	A	-0.0027	0.997	0.978	1.017	0.2164	5	rs12313404	0.7843	12	48098265	A	T	0.2164	0.997	0.978	1.017	-0.0027	0.0098	85934	401577	12	48098265	12	48098265	*	rs12313404	W	12	48492048	chr12:48492048	rs12313404	a	t	0.2071	0.0309	0.0079	8.321e-05	48492048	48098265	12	48098265	12	48098265	*	W	-0.27551	3.91139
12_48098824_T_C	rs73102065	12	48098824	T	C	-0.0025	0.997009	0.978474	1.01729	0.2164	11	rs73102065	0.8033	12	48098824	T	C	0.7836	1.003	0.983	1.022	0.0025	0.0098	85934	401577	12	48098824	12	48098824	*	rs73102065	Y	12	48492607	chr12:48492607	rs73102065	t	c	0.7929	-0.0309	0.0079	8.321e-05	48492607	48098824	12	48098824	12	48098824	*	Y	-0.255102	-3.91139
12_48099295_T_C	rs118112324	12	48099295	T	C	-0.0259	0.974659	0.928505	1.02249	0.0287	11	rs118112324	0.289	12	48099295	T	C	0.9713	1.026	0.978	1.077	0.0259	0.0244	85934	401577	12	48099295	12	48099295	*	rs118112324	Y	12	48493078	chr12:48493078	rs118112324	t	c	0.9679	-0.0652	0.0184	0.0004029	48493078	48099295	12	48099295	12	48099295	*	Y	-1.06148	-3.54348
12_48099587_G_T	rs76276001	12	48099587	G	T	-0.0253	0.975	0.929	1.023	0.0283	10	rs76276001	0.3043	12	48099587	T	G	0.0283	0.975	0.929	1.023	-0.0253	0.0246	85934	401577	12	48099587	12	48099587	*	rs76276001	K	12	48493370	chr12:48493370	rs76276001	t	g	0.032	0.0653	0.0184	0.0003947	48493370	48099587	12	48099587	12	48099587	*	K	-1.02846	3.54891
12_48099591_G_A	rs10875742	12	48099591	G	A	-0.0012	0.999	0.982	1.016	0.3567	10	rs10875742	0.8897	12	48099591	A	G	0.3567	0.999	0.982	1.016	-0.0012	0.0085	85934	401577	12	48099591	12	48099591	*	rs10875742	R	12	48493374	chr12:48493374	rs10875742	a	g	0.3418	0.0268	0.0067	6.349e-05	48493374	48099591	12	48099591	12	48099591	*	R	-0.141176	4
12_48100551_C_T	rs61918810	12	48100551	C	T	-0.0026	0.997	0.978	1.017	0.2164	10	rs61918810	0.7918	12	48100551	T	C	0.2164	0.997	0.978	1.017	-0.0026	0.0098	85934	401577	12	48100551	12	48100551	*	rs61918810	Y	12	48494334	chr12:48494334	rs61918810	t	c	0.2071	0.031	0.0079	7.891e-05	48494334	48100551	12	48100551	12	48100551	*	Y	-0.265306	3.92405
12_48108317_A_G	rs725454	12	48108317	A	G	-0.001	0.999001	0.980392	1.01833	0.2185	11	rs725454	0.9217	12	48108317	A	G	0.7815	1.001	0.982	1.02	0.001	0.0098	85934	401577	12	48108317	12	48108317	*	rs725454	R	12	48502100	chr12:48502100	rs725454	a	g	0.7904	-0.0303	0.0079	0.0001141	48502100	48108317	12	48108317	12	48108317	*	R	-0.102041	-3.83544
12_48108791_G_A	rs17122666	12	48108791	G	A	-0.0012	0.999	0.98	1.018	0.2181	10	rs17122666	0.9033	12	48108791	A	G	0.2181	0.999	0.98	1.018	-0.0012	0.0098	85934	401577	12	48108791	12	48108791	*	rs17122666	R	12	48502574	chr12:48502574	rs17122666	a	g	0.2099	0.0311	0.0079	7.481e-05	48502574	48108791	12	48108791	12	48108791	*	R	-0.122449	3.93671
12_48111447_C_T	rs4760681	12	48111447	C	T	-0.0012	0.999	0.98	1.018	0.2182	10	rs4760681	0.9031	12	48111447	T	C	0.2182	0.999	0.98	1.018	-0.0012	0.0098	85934	401577	12	48111447	12	48111447	*	rs4760681	Y	12	48505230	chr12:48505230	rs4760681	t	c	0.2097	0.0312	0.0079	7.092e-05	48505230	48111447	12	48111447	12	48111447	*	Y	-0.122449	3.94937
12_48118502_C_A	rs4760682	12	48118502	C	A	-0.0131	0.987	0.967	1.008	0.8166	10	rs4760682	0.2146	12	48118502	A	C	0.8166	0.987	0.967	1.008	-0.0131	0.0106	85934	401577	12	48118502	12	48118502	*	rs4760682	M	12	48512285	chr12:48512285	rs4760682	a	c	0.8108	0.029	0.0082	0.0003838	48512285	48118502	12	48118502	12	48118502	*	M	-1.23585	3.53659
12_48118548_C_T	rs11168414	12	48118548	C	T	-0.0008	0.999	0.98	1.019	0.2181	10	rs11168414	0.9329	12	48118548	T	C	0.2181	0.999	0.98	1.019	-0.0008	0.0098	85934	401577	12	48118548	12	48118548	*	rs11168414	Y	12	48512331	chr12:48512331	rs11168414	t	c	0.2097	0.0315	0.0079	6.037e-05	48512331	48118548	12	48118548	12	48118548	*	Y	-0.0816327	3.98734
12_48121971_C_A	rs11168418	12	48121971	C	A	-0.0006	0.999	0.98	1.019	0.2185	10	rs11168418	0.9501	12	48121971	A	C	0.2185	0.999	0.98	1.019	-0.0006	0.0098	85934	401577	12	48121971	12	48121971	*	rs11168418	M	12	48515754	chr12:48515754	rs11168418	a	c	0.2097	0.0314	0.0079	6.371e-05	48515754	48121971	12	48121971	12	48121971	*	M	-0.0612245	3.97468
12_48122113_C_T	rs11168420	12	48122113	C	T	-0.0012	0.999	0.98	1.018	0.219	10	rs11168420	0.9046	12	48122113	T	C	0.219	0.999	0.98	1.018	-0.0012	0.0098	85934	401577	12	48122113	12	48122113	*	rs11168420	Y	12	48515896	chr12:48515896	rs11168420	t	c	0.2098	0.0315	0.0079	6.037e-05	48515896	48122113	12	48122113	12	48122113	*	Y	-0.122449	3.98734
12_48122681_G_T	rs2269935	12	48122681	G	T	-0.0003	1	0.981	1.019	0.2179	10	rs2269935	0.9796	12	48122681	T	G	0.2179	1	0.981	1.019	-0.0003	0.0098	85934	401577	12	48122681	12	48122681	*	rs2269935	K	12	48516464	chr12:48516464	rs2269935	t	g	0.2093	0.0316	0.0079	5.719e-05	48516464	48122681	12	48122681	12	48122681	*	K	-0.0306122	4
12_48124481_A_C	rs10875746	12	48124481	A	C	-0.0034	0.997009	0.978474	1.01523	0.2363	11	rs10875746	0.7201	12	48124481	A	C	0.7637	1.003	0.985	1.022	0.0034	0.0096	85934	401577	12	48124481	12	48124481	*	rs10875746	M	12	48518264	chr12:48518264	rs10875746	a	c	0.7747	-0.0321	0.0076	2.672e-05	48518264	48124481	12	48124481	12	48124481	*	M	-0.354167	-4.22368
12_48125722_T_G	rs11168422	12	48125722	T	G	-0.0008	0.999001	0.980392	1.01833	0.2186	11	rs11168422	0.9335	12	48125722	T	G	0.7814	1.001	0.982	1.02	0.0008	0.0098	85934	401577	12	48125722	12	48125722	*	rs11168422	K	12	48519505	chr12:48519505	rs11168422	t	g	0.7903	-0.0317	0.0079	5.418e-05	48519505	48125722	12	48125722	12	48125722	*	K	-0.0816327	-4.01266
12_48132078_A_G	rs10875747	12	48132078	A	G	-0.0011	0.999001	0.979432	1.01833	0.2183	11	rs10875747	0.9105	12	48132078	A	G	0.7817	1.001	0.982	1.021	0.0011	0.0098	85934	401577	12	48132078	12	48132078	*	rs10875747	R	12	48525861	chr12:48525861	rs10875747	a	g	0.7903	-0.032	0.0079	4.601e-05	48525861	48132078	12	48132078	12	48132078	*	R	-0.112245	-4.05063
12_48132577_A_G	rs10875748	12	48132577	A	G	-0.0011	0.999001	0.979432	1.01833	0.2183	11	rs10875748	0.9125	12	48132577	A	G	0.7817	1.001	0.982	1.021	0.0011	0.0098	85934	401577	12	48132577	12	48132577	*	rs10875748	R	12	48526360	chr12:48526360	rs10875748	a	g	0.7903	-0.0319	0.0079	4.859e-05	48526360	48132577	12	48132577	12	48132577	*	R	-0.112245	-4.03797
12_48132929_G_A	rs2228500	12	48132929	G	A	-0.0007	0.999	0.98	1.019	0.2182	10	rs2228500	0.9399	12	48132929	A	G	0.2182	0.999	0.98	1.019	-0.0007	0.0098	85934	401577	12	48132929	12	48132929	*	rs2228500	R	12	48526712	chr12:48526712	rs2228500	a	g	0.2096	0.0308	0.0079	8.773e-05	48526712	48132929	12	48132929	12	48132929	*	R	-0.0714286	3.89873
12_48134437_C_T	rs2286021	12	48134437	C	T	-0.0009	0.999	0.98	1.018	0.2181	10	rs2286021	0.9284	12	48134437	T	C	0.2181	0.999	0.98	1.018	-0.0009	0.0098	85934	401577	12	48134437	12	48134437	*	rs2286021	Y	12	48528220	chr12:48528220	rs2286021	t	c	0.2096	0.0317	0.0079	5.418e-05	48528220	48134437	12	48134437	12	48134437	*	Y	-0.0918367	4.01266
12_48141297_G_T	rs56117548	12	48141297	G	T	-0.027	0.973	0.928	1.021	0.0287	10	rs56117548	0.2696	12	48141297	T	G	0.0287	0.973	0.928	1.021	-0.027	0.0244	85934	401577	12	48141297	12	48141297	*	rs56117548	K	12	48535080	chr12:48535080	rs56117548	t	g	0.0319	0.0648	0.0184	0.0004373	48535080	48141297	12	48141297	12	48141297	*	K	-1.10656	3.52174
12_48141495_C_T	rs79454264	12	48141495	C	T	-0.0269	0.973	0.928	1.021	0.0287	10	rs79454264	0.2711	12	48141495	T	C	0.0287	0.973	0.928	1.021	-0.0269	0.0244	85934	401577	12	48141495	12	48141495	*	rs79454264	Y	12	48535278	chr12:48535278	rs79454264	t	c	0.0319	0.0646	0.0184	0.0004556	48535278	48141495	12	48141495	12	48141495	*	Y	-1.10246	3.51087
12_48145196_A_G	rs11168427	12	48145196	A	G	-0.0004	1	0.980392	1.01937	0.2185	11	rs11168427	0.9653	12	48145196	A	G	0.7815	1	0.981	1.02	0.0004	0.0098	85934	401577	12	48145196	12	48145196	*	rs11168427	R	12	48538979	chr12:48538979	rs11168427	a	g	0.7904	-0.0312	0.0079	7.092e-05	48538979	48145196	12	48145196	12	48145196	*	R	-0.0408163	-3.94937
12_48147974_A_G	rs8804	12	48147974	A	G	-0.0006	0.999001	0.980392	1.01833	0.2186	11	rs8804	0.9505	12	48147974	A	G	0.7814	1.001	0.982	1.02	0.0006	0.0098	85934	401577	12	48147974	12	48147974	*	rs8804	R	12	48541757	chr12:48541757	rs8804	a	g	0.7902	-0.0323	0.0079	3.901e-05	48541757	48147974	12	48147974	12	48147974	*	R	-0.0612245	-4.08861
12_48150195_T_C	rs61918826	12	48150195	T	C	-0.0005	0.999001	0.980392	1.01937	0.2185	11	rs61918826	0.959	12	48150195	T	C	0.7815	1.001	0.981	1.02	0.0005	0.0098	85934	401577	12	48150195	12	48150195	*	rs61918826	Y	12	48543978	chr12:48543978	rs61918826	t	c	0.7903	-0.0322	0.0079	4.122e-05	48543978	48150195	12	48150195	12	48150195	*	Y	-0.0510204	-4.07595
12_48151847_C_T	rs10875750	12	48151847	C	T	-0.0006	0.999	0.98	1.019	0.2185	10	rs10875750	0.9542	12	48151847	T	C	0.2185	0.999	0.98	1.019	-0.0006	0.0098	85934	401577	12	48151847	12	48151847	*	rs10875750	Y	12	48545630	chr12:48545630	rs10875750	t	c	0.2095	0.0313	0.0079	6.722e-05	48545630	48151847	12	48151847	12	48151847	*	Y	-0.0612245	3.96203
12_48154559_G_A	rs7485355	12	48154559	G	A	-0.0008	0.999	0.98	1.019	0.2185	10	rs7485355	0.9331	12	48154559	A	G	0.2185	0.999	0.98	1.019	-0.0008	0.0098	85934	401577	12	48154559	12	48154559	*	rs7485355	R	12	48548342	chr12:48548342	rs7485355	a	g	0.2098	0.0321	0.0079	4.355e-05	48548342	48154559	12	48154559	12	48154559	*	R	-0.0816327	4.06329
12_48164281_G_C	rs11168433	12	48164281	G	C	-0.0015	0.999	0.98	1.018	0.2185	5	rs11168433	0.8817	12	48164281	C	G	0.2185	0.999	0.98	1.018	-0.0015	0.0098	85934	401577	12	48164281	12	48164281	*	rs11168433	S	12	48558064	chr12:48558064	rs11168433	c	g	0.2097	0.0325	0.0079	3.493e-05	48558064	48164281	12	48164281	12	48164281	*	S	-0.153061	4.11392
12_48168521_C_T	rs10875756	12	48168521	C	T	-0.0014	0.999	0.98	1.018	0.2186	10	rs10875756	0.8882	12	48168521	T	C	0.2186	0.999	0.98	1.018	-0.0014	0.0098	85934	401577	12	48168521	12	48168521	*	rs10875756	Y	12	48562304	chr12:48562304	rs10875756	t	c	0.2097	0.0326	0.0079	3.304e-05	48562304	48168521	12	48168521	12	48168521	*	Y	-0.142857	4.12658
12_48169861_G_A	rs4760689	12	48169861	G	A	-0.0009	0.999	0.98	1.018	0.2179	10	rs4760689	0.9253	12	48169861	A	G	0.2179	0.999	0.98	1.018	-0.0009	0.0098	85934	401577	12	48169861	12	48169861	*	rs4760689	R	12	48563644	chr12:48563644	rs4760689	a	g	0.2082	0.0325	0.0079	3.493e-05	48563644	48169861	12	48169861	12	48169861	*	R	-0.0918367	4.11392
12_48169870_G_A	rs4760690	12	48169870	G	A	-0.0011	0.999	0.98	1.018	0.2181	10	rs4760690	0.909	12	48169870	A	G	0.2181	0.999	0.98	1.018	-0.0011	0.0098	85934	401577	12	48169870	12	48169870	*	rs4760690	R	12	48563653	chr12:48563653	rs4760690	a	g	0.2082	0.0324	0.0079	3.692e-05	48563653	48169870	12	48169870	12	48169870	*	R	-0.112245	4.10127
12_48172373_C_T	rs11168437	12	48172373	C	T	0.008	1.008	0.992	1.025	0.3814	10	rs11168437	0.3379	12	48172373	T	C	0.3814	1.008	0.992	1.025	0.008	0.0083	85934	401577	12	48172373	12	48172373	*	rs11168437	Y	12	48566156	chr12:48566156	rs11168437	t	c	0.3948	-0.0239	0.0068	0.0004451	48566156	48172373	12	48172373	12	48172373	*	Y	0.963855	-3.51471
12_48172965_G_A	rs60984214	12	48172965	G	A	-0.0006	0.999	0.98	1.019	0.2186	10	rs60984214	0.9482	12	48172965	A	G	0.2186	0.999	0.98	1.019	-0.0006	0.0098	85934	401577	12	48172965	12	48172965	*	rs60984214	R	12	48566748	chr12:48566748	rs60984214	a	g	0.2096	0.0327	0.0079	3.125e-05	48566748	48172965	12	48172965	12	48172965	*	R	-0.0612245	4.13924
12_48173090_G_A	rs58865997	12	48173090	G	A	-0.0013	0.999	0.98	1.018	0.2183	10	rs58865997	0.8936	12	48173090	A	G	0.2183	0.999	0.98	1.018	-0.0013	0.0098	85934	401577	12	48173090	12	48173090	*	rs58865997	R	12	48566873	chr12:48566873	rs58865997	a	g	0.2096	0.0327	0.0079	3.125e-05	48566873	48173090	12	48173090	12	48173090	*	R	-0.132653	4.13924
12_48186976_A_G	rs10875762	12	48186976	A	G	-0.0061	0.994036	0.97561	1.01215	0.2357	11	rs10875762	0.5246	12	48186976	A	G	0.7643	1.006	0.988	1.025	0.0061	0.0095	85934	401577	12	48186976	12	48186976	*	rs10875762	R	12	48580759	chr12:48580759	rs10875762	a	g	0.7744	-0.0352	0.0076	4.118e-06	48580759	48186976	12	48186976	12	48186976	*	R	-0.642105	-4.63158
12_48188933_T_C	rs12305511	12	48188933	T	C	-0.0058	0.994036	0.97561	1.01317	0.2356	11	rs12305511	0.542	12	48188933	T	C	0.7644	1.006	0.987	1.025	0.0058	0.0095	85934	401577	12	48188933	12	48188933	*	rs12305511	Y	12	48582716	chr12:48582716	rs12305511	t	c	0.7747	-0.0344	0.0076	6.773e-06	48582716	48188933	12	48188933	12	48188933	*	Y	-0.610526	-4.52632
12_48189178_T_C	rs12305647	12	48189178	T	C	-0.0057	0.994036	0.97561	1.01317	0.2352	11	rs12305647	0.5511	12	48189178	T	C	0.7648	1.006	0.987	1.025	0.0057	0.0096	85934	401577	12	48189178	12	48189178	*	rs12305647	H	12	48582961	chr12:48582961	rs12305647	t	c	0.7745	-0.0354	0.0076	3.63e-06	48582961	48189178	12	48189178	12	48189178	*	H	-0.59375	-4.65789
12_48198065_A_G	rs4760695	12	48198065	A	G	-0.0064	0.994036	0.97561	1.01215	0.2354	11	rs4760695	0.5002	12	48198065	A	G	0.7646	1.006	0.988	1.025	0.0064	0.0095	85934	401577	12	48198065	12	48198065	*	rs4760695	R	12	48591848	chr12:48591848	rs4760695	a	g	0.7747	-0.0352	0.0076	4.118e-06	48591848	48198065	12	48198065	12	48198065	*	R	-0.673684	-4.63158
12_48198177_C_A	rs4760622	12	48198177	C	A	-0.0063	0.994	0.975	1.012	0.2358	10	rs4760622	0.5104	12	48198177	A	C	0.2358	0.994	0.975	1.012	-0.0063	0.0095	85934	401577	12	48198177	12	48198177	*	rs4760622	M	12	48591960	chr12:48591960	rs4760622	a	c	0.2252	0.0341	0.0076	8.141e-06	48591960	48198177	12	48198177	12	48198177	*	M	-0.663158	4.48684
12_48199797_G_C	rs10875766	12	48199797	G	C	0.0129	1.013	0.997	1.03	0.6165	5	rs10875766	0.1202	12	48199797	C	G	0.6165	1.013	0.997	1.03	0.0129	0.0083	85934	401577	12	48199797	12	48199797	*	rs10875766	S	12	48593580	chr12:48593580	rs10875766	c	g	0.6337	-0.0265	0.0066	5.884e-05	48593580	48199797	12	48199797	12	48199797	*	S	1.55422	-4.01515
12_48276369_T_C	rs7304709	12	48276369	T	C	-0.0063	0.994036	0.977517	1.0101	0.4327	11	rs7304709	0.4411	12	48276369	T	C	0.5673	1.006	0.99	1.023	0.0063	0.0082	85934	401577	12	48276369	12	48276369	*	rs7304709	Y	12	48670152	chr12:48670152	rs7304709	t	c	0.5808	-0.0275	0.0065	2.273e-05	48670152	48276369	12	48276369	12	48276369	*	Y	-0.768293	-4.23077
12_48319149_T_A	rs2732469	12	48319149	T	A	0.0097	1.01	0.994	1.026	0.4204	5	rs2732469	0.2382	12	48319149	A	T	0.4204	1.01	0.994	1.026	0.0097	0.0082	85934	401577	12	48319149	12	48319149	*	rs2732469	W	12	48712932	chr12:48712932	rs2732469	a	t	0.439	-0.0294	0.0064	4.16e-06	48712932	48319149	12	48319149	12	48319149	*	W	1.18293	-4.59375
12_48327027_C_T	rs77419573	12	48327027	C	T	-0.0281	0.972	0.925	1.022	0.0267	10	rs77419573	0.2656	12	48327027	T	C	0.0267	0.972	0.925	1.022	-0.0281	0.0253	85934	401577	12	48327027	12	48327027	*	rs77419573	B	12	48720810	chr12:48720810	rs77419573	t	c	0.0315	0.0651	0.0186	0.0004775	48720810	48327027	12	48327027	12	48327027	*	B	-1.11067	3.5
12_48342520_C_A	rs2732480	12	48342520	C	A	0.0097	1.01	0.994	1.026	0.4214	10	rs2732480	0.2356	12	48342520	A	C	0.4214	1.01	0.994	1.026	0.0097	0.0082	85934	401577	12	48342520	12	48342520	*	rs2732480	M	12	48736303	chr12:48736303	rs2732480	a	c	0.4397	-0.0295	0.0064	3.858e-06	48736303	48342520	12	48342520	12	48342520	*	M	1.18293	-4.60937
12_48363755_T_G	rs113933093	12	48363755	T	G	-0.017	0.983284	0.938086	1.03093	0.0317	11	rs113933093	0.4814	12	48363755	T	G	0.9683	1.017	0.97	1.066	0.017	0.0241	85934	401577	12	48363755	12	48363755	*	rs113933093	K	12	48757538	chr12:48757538	rs113933093	t	g	0.9676	-0.0658	0.0183	0.0003292	48757538	48363755	12	48363755	12	48363755	*	K	-0.705394	-3.59563
12_48364451_G_A	rs2408983	12	48364451	G	A	-0.017	0.983	0.938	1.031	0.0316	10	rs2408983	0.4806	12	48364451	A	G	0.0316	0.983	0.938	1.031	-0.017	0.0241	85934	401577	12	48364451	12	48364451	*	rs2408983	R	12	48758234	chr12:48758234	rs2408983	a	g	0.0324	0.0658	0.0183	0.0003292	48758234	48364451	12	48364451	12	48364451	*	R	-0.705394	3.59563
12_48369451_A_G	rs2087342	12	48369451	A	G	-0.0171	0.983284	0.938086	1.03093	0.0317	11	rs2087342	0.4762	12	48369451	A	G	0.9683	1.017	0.97	1.066	0.0171	0.0241	85934	401577	12	48369451	12	48369451	*	rs2087342	R	12	48763234	chr12:48763234	rs2087342	a	g	0.9677	-0.0656	0.0183	0.0003433	48763234	48369451	12	48369451	12	48369451	*	R	-0.709544	-3.5847
12_48370718_T_A	rs11503875	12	48370718	T	A	-0.0186	0.982	0.936	1.029	0.0317	5	rs11503875	0.4403	12	48370718	A	T	0.0317	0.982	0.936	1.029	-0.0186	0.0241	85934	401577	12	48370718	12	48370718	*	rs11503875	W	12	48764501	chr12:48764501	rs11503875	a	t	0.0323	0.0657	0.0183	0.0003362	48764501	48370718	12	48370718	12	48370718	*	W	-0.771784	3.59016
12_48370783_G_T	rs11503876	12	48370783	G	T	-0.0185	0.982	0.936	1.029	0.0317	10	rs11503876	0.443	12	48370783	T	G	0.0317	0.982	0.936	1.029	-0.0185	0.0241	85934	401577	12	48370783	12	48370783	*	rs11503876	K	12	48764566	chr12:48764566	rs11503876	t	g	0.0323	0.0656	0.0183	0.0003433	48764566	48370783	12	48370783	12	48370783	*	K	-0.767635	3.5847
12_48421460_C_T	rs149216570	12	48421460	C	T	-0.0244	0.976	0.915	1.04	0.0177	10	rs149216570	0.4536	12	48421460	T	C	0.0177	0.976	0.915	1.04	-0.0244	0.0326	85771	401172	12	48421460	12	48421460	*	rs149216570	Y	12	48815243	chr12:48815243	rs149216570	t	c	0.017	0.1003	0.0269	0.0001934	48815243	48421460	12	48421460	12	48421460	*	Y	-0.748466	3.72862
12_48486059_T_C	rs75148436	12	48486059	T	C	-0.0226	0.977517	0.92081	1.03842	0.02	11	rs75148436	0.4601	12	48486059	T	C	0.98	1.023	0.963	1.086	0.0226	0.0306	85771	401172	12	48486059	12	48486059	*	rs75148436	Y	12	48879842	chr12:48879842	rs75148436	t	c	0.9809	-0.0926	0.0249	0.0002024	48879842	48486059	12	48486059	12	48486059	*	Y	-0.738562	-3.71888
12_48592500_C_T	rs79566692	12	48592500	C	T	0.0037	1.004	0.893	1.129	0.0059	10	rs79566692	0.9511	12	48592500	T	C	0.0059	1.004	0.893	1.129	0.0037	0.0599	85361	398536	12	48592500	12	48592500	*	rs79566692	Y	12	48986283	chr12:48986283	rs79566692	t	c	0.0105	0.1745	0.0487	0.0003382	48986283	48592500	12	48592500	12	48592500	*	Y	0.0617696	3.58316
12_48599547_T_C	rs79638408	12	48599547	T	C	0.0241	1.02459	0.909091	1.15473	0.0056	11	rs79638408	0.6924	12	48599547	T	C	0.9944	0.976	0.866	1.1	-0.0241	0.0609	85361	398536	12	48599547	12	48599547	*	rs79638408	Y	12	48993330	chr12:48993330	rs79638408	t	c	0.9895	-0.1705	0.0489	0.0004885	48993330	48599547	12	48599547	12	48599547	*	Y	0.395731	-3.48671
12_48600211_T_C	rs80088738	12	48600211	T	C	0.0217	1.02145	0.906618	1.15207	0.0056	11	rs80088738	0.7211	12	48600211	T	C	0.9944	0.979	0.868	1.103	-0.0217	0.0609	85361	398536	12	48600211	12	48600211	*	rs80088738	Y	12	48993994	chr12:48993994	rs80088738	t	c	0.9895	-0.1703	0.0489	0.000496	48993994	48600211	12	48600211	12	48600211	*	Y	0.356322	-3.48262
12_48600216_C_T	rs74562194	12	48600216	C	T	0.0219	1.022	0.907	1.152	0.0056	10	rs74562194	0.7191	12	48600216	T	C	0.0056	1.022	0.907	1.152	0.0219	0.0609	85361	398536	12	48600216	12	48600216	*	rs74562194	Y	12	48993999	chr12:48993999	rs74562194	t	c	0.0105	0.1702	0.0489	0.0004998	48993999	48600216	12	48600216	12	48600216	*	Y	0.359606	3.48057
12_49346122_C_G	rs143769746	12	49346122	C	G	0.1137	1.11982	0.868056	1.44509	0.0019	6	rs143769746	0.382	12	49346122	C	G	0.9981	0.893	0.692	1.152	-0.1137	0.13	76073	367064	12	49346122	12	49346122	*	rs143769746	S	12	49739905	chr12:49739905	rs143769746	c	g	0.9992	-0.5261	0.1499	0.00045	49739905	49346122	12	49346122	12	49346122	*	S	0.874615	-3.50967
12_49376543_C_T	rs115426188	12	49376543	C	T	0.0059	1.006	0.949	1.066	0.0203	10	rs115426188	0.8416	12	49376543	T	C	0.0203	1.006	0.949	1.066	0.0059	0.0295	85771	401172	12	49376543	12	49376543	*	rs115426188	Y	12	49770326	chr12:49770326	rs115426188	t	c	0.0202	0.0827	0.0232	0.0003738	49770326	49376543	12	49376543	12	49376543	*	Y	0.2	3.56466
12_49395885_T_C	rs75946960	12	49395885	T	C	0.0043	1.00402	0.947867	1.06383	0.0202	11	rs75946960	0.8837	12	49395885	T	C	0.9798	0.996	0.94	1.055	-0.0043	0.0294	85771	401172	12	49395885	12	49395885	*	rs75946960	Y	12	49789668	chr12:49789668	rs75946960	t	c	0.9798	-0.0829	0.0231	0.0003401	49789668	49395885	12	49395885	12	49395885	*	Y	0.146259	-3.58874
12_49401153_G_A	rs115487755	12	49401153	G	A	0.0057	1.006	0.949	1.065	0.0202	10	rs115487755	0.8473	12	49401153	A	G	0.0202	1.006	0.949	1.065	0.0057	0.0294	85771	401172	12	49401153	12	49401153	*	rs115487755	R	12	49794936	chr12:49794936	rs115487755	a	g	0.0202	0.0828	0.0231	0.0003458	49794936	49401153	12	49401153	12	49401153	*	R	0.193878	3.58442
12_49407821_A_T	rs77859016	12	49407821	A	T	0.0032	1.00301	0.94697	1.0627	0.0202	6	rs77859016	0.9123	12	49407821	A	T	0.9798	0.997	0.941	1.056	-0.0032	0.0294	85771	401172	12	49407821	12	49407821	*	rs77859016	W	12	49801604	chr12:49801604	rs77859016	a	t	0.9798	-0.0828	0.0231	0.0003458	49801604	49407821	12	49407821	12	49407821	*	W	0.108844	-3.58442
12_49417216_T_C	rs75549204	12	49417216	T	C	0.0037	1.00402	0.947867	1.0627	0.0202	11	rs75549204	0.8994	12	49417216	T	C	0.9798	0.996	0.941	1.055	-0.0037	0.0294	85771	401172	12	49417216	12	49417216	*	rs75549204	Y	12	49810999	chr12:49810999	rs75549204	t	c	0.9798	-0.0828	0.0231	0.0003458	49810999	49417216	12	49417216	12	49417216	*	Y	0.12585	-3.58442
12_49422681_G_A	rs74551399	12	49422681	G	A	0.0043	1.004	0.948	1.064	0.0202	10	rs74551399	0.8844	12	49422681	A	G	0.0202	1.004	0.948	1.064	0.0043	0.0294	85771	401172	12	49422681	12	49422681	*	rs74551399	R	12	49816464	chr12:49816464	rs74551399	a	g	0.0202	0.0831	0.0231	0.000329	49816464	49422681	12	49422681	12	49422681	*	R	0.146259	3.5974
12_49423650_T_C	rs79420622	12	49423650	T	C	0.0046	1.00503	0.948767	1.06383	0.0202	11	rs79420622	0.875	12	49423650	T	C	0.9798	0.995	0.94	1.054	-0.0046	0.0294	85771	401172	12	49423650	12	49423650	*	rs79420622	Y	12	49817433	chr12:49817433	rs79420622	t	c	0.9798	-0.0829	0.0231	0.0003401	49817433	49423650	12	49423650	12	49423650	*	Y	0.156463	-3.58874
12_49424470_A_G	rs77334900	12	49424470	A	G	0.0043	1.00402	0.947867	1.06383	0.0202	11	rs77334900	0.8842	12	49424470	A	G	0.9798	0.996	0.94	1.055	-0.0043	0.0294	85771	401172	12	49424470	12	49424470	*	rs77334900	R	12	49818253	chr12:49818253	rs77334900	a	g	0.9798	-0.083	0.0231	0.0003345	49818253	49424470	12	49424470	12	49424470	*	R	0.146259	-3.59307
12_49458999_A_C	rs77032261	12	49458999	A	C	0.0082	1.00806	0.954198	1.06496	0.0219	11	rs77032261	0.7721	12	49458999	A	C	0.9781	0.992	0.939	1.048	-0.0082	0.0282	85934	401577	12	49458999	12	49458999	*	rs77032261	M	12	49852782	chr12:49852782	rs77032261	a	c	0.9781	-0.083	0.0223	0.0001979	49852782	49458999	12	49458999	12	49458999	*	M	0.29078	-3.72197
12_49464374_C_G	rs141410613	12	49464374	C	G	0.0075	1.00705	0.951475	1.0661	0.0204	6	rs141410613	0.7971	12	49464374	C	G	0.9796	0.993	0.938	1.051	-0.0075	0.0291	85934	401577	12	49464374	12	49464374	*	rs141410613	S	12	49858157	chr12:49858157	rs141410613	c	g	0.9797	-0.0826	0.0231	0.0003574	49858157	49464374	12	49464374	12	49464374	*	S	0.257732	-3.57576
12_49495334_C_T	rs139225513	12	49495334	C	T	0.0037	1.004	0.948	1.063	0.0202	10	rs139225513	0.8985	12	49495334	T	C	0.0202	1.004	0.948	1.063	0.0037	0.0293	85934	401577	12	49495334	12	49495334	*	rs139225513	Y	12	49889117	chr12:49889117	rs139225513	t	c	0.0202	0.0836	0.0231	0.0003028	49889117	49495334	12	49495334	12	49495334	*	Y	0.12628	3.61905
12_49523861_A_C	rs138836553	12	49523861	A	C	0.004	1.00402	0.947867	1.06383	0.02	11	rs138836553	0.8911	12	49523861	A	C	0.98	0.996	0.94	1.055	-0.004	0.0294	85934	401577	12	49523861	12	49523861	*	rs138836553	M	12	49917644	chr12:49917644	rs138836553	a	c	0.9801	-0.0813	0.0232	0.0004693	49917644	49523861	12	49523861	12	49523861	*	M	0.136054	-3.50431
12_49533944_A_G	rs149195614	12	49533944	A	G	0.0041	1.00402	0.947867	1.06383	0.02	11	rs149195614	0.8906	12	49533944	A	G	0.98	0.996	0.94	1.055	-0.0041	0.0294	85934	401577	12	49533944	12	49533944	*	rs149195614	R	12	49927727	chr12:49927727	rs149195614	a	g	0.9801	-0.0812	0.0232	0.0004769	49927727	49533944	12	49533944	12	49533944	*	R	0.139456	-3.5
12_49651406_C_T	rs147771934	12	49651406	C	T	0.0059	1.006	0.911	1.11	0.0086	10	rs147771934	0.9067	12	49651406	T	C	0.0086	1.006	0.911	1.11	0.0059	0.0503	85502	400497	12	49651406	12	49651406	*	rs147771934	Y	12	50045189	chr12:50045189	rs147771934	t	c	0.0301	0.1132	0.0312	0.0002856	50045189	49651406	12	49651406	12	49651406	*	Y	0.117296	3.62821
12_49679214_G_A	rs73305098	12	49679214	G	A	0.0319	1.032	1.005	1.061	0.095	10	rs73305098	0.02133	12	49679214	A	G	0.095	1.032	1.005	1.061	0.0319	0.0139	85934	401577	12	49679214	12	49679214	*	rs73305098	R	12	50072997	chr12:50072997	rs73305098	a	g	0.0929	-0.0384	0.011	0.0004778	50072997	49679214	12	49679214	12	49679214	*	R	2.29496	-3.49091
12_49684341_A_G	rs4133070	12	49684341	A	G	0.032	1.03199	1.00503	1.06045	0.1006	11	rs4133070	0.01843	12	49684341	A	G	0.8994	0.969	0.943	0.995	-0.032	0.0136	85934	401577	12	49684341	12	49684341	*	rs4133070	R	12	50078124	chr12:50078124	rs4133070	a	g	0.9012	0.0399	0.0108	0.0002158	50078124	49684341	12	49684341	12	49684341	*	R	2.35294	3.69444
12_49819471_C_T	rs897054	12	49819471	C	T	0.0175	1.018	1.001	1.034	0.5628	10	rs897054	0.03397	12	49819471	T	C	0.5628	1.018	1.001	1.034	0.0175	0.0083	85934	401577	12	49819471	12	49819471	*	rs897054	Y	12	50213254	chr12:50213254	rs897054	t	c	0.5837	0.0252	0.0065	0.0001036	50213254	49819471	12	49819471	12	49819471	*	Y	2.10843	3.87692
12_49822122_C_T	rs11169166	12	49822122	C	T	0.0146	1.015	0.999	1.031	0.5154	10	rs11169166	0.07236	12	49822122	T	C	0.5154	1.015	0.999	1.031	0.0146	0.0081	85934	401577	12	49822122	12	49822122	*	rs11169166	Y	12	50215905	chr12:50215905	rs11169166	t	c	0.5384	0.0268	0.0064	2.715e-05	50215905	49822122	12	49822122	12	49822122	*	Y	1.80247	4.1875
12_49823018_T_C	rs11169167	12	49823018	T	C	0.018	1.01833	1.002	1.03413	0.559	11	rs11169167	0.02831	12	49823018	T	C	0.441	0.982	0.967	0.998	-0.018	0.0082	85934	401577	12	49823018	12	49823018	*	rs11169167	Y	12	50216801	chr12:50216801	rs11169167	t	c	0.4188	-0.0257	0.0065	7.527e-05	50216801	49823018	12	49823018	12	49823018	*	Y	2.19512	-3.95385
12_49823448_C_T	rs55758326	12	49823448	C	T	0.014	1.014	0.998	1.03	0.4986	10	rs55758326	0.08606	12	49823448	T	C	0.4986	1.014	0.998	1.03	0.014	0.0081	85934	401577	12	49823448	12	49823448	*	rs55758326	Y	12	50217231	chr12:50217231	rs55758326	t	c	0.5206	0.0271	0.0064	2.205e-05	50217231	49823448	12	49823448	12	49823448	*	Y	1.7284	4.23438
12_49824650_A_G	rs1031476	12	49824650	A	G	0.0182	1.01833	1.002	1.0352	0.562	11	rs1031476	0.02718	12	49824650	A	G	0.438	0.982	0.966	0.998	-0.0182	0.0082	85934	401577	12	49824650	12	49824650	*	rs1031476	R	12	50218433	chr12:50218433	rs1031476	a	g	0.4177	-0.0258	0.0065	7.056e-05	50218433	49824650	12	49824650	12	49824650	*	R	2.21951	-3.96923
12_49824861_C_T	rs1031477	12	49824861	C	T	0.0142	1.014	0.998	1.031	0.519	10	rs1031477	0.07985	12	49824861	T	C	0.519	1.014	0.998	1.031	0.0142	0.0081	85934	401577	12	49824861	12	49824861	*	rs1031477	Y	12	50218644	chr12:50218644	rs1031477	t	c	0.5394	0.0275	0.0064	1.664e-05	50218644	49824861	12	49824861	12	49824861	*	Y	1.75309	4.29688
12_49825706_T_C	rs66908137	12	49825706	T	C	0.019	1.01937	1.00301	1.0352	0.4787	11	rs66908137	0.0197	12	49825706	T	C	0.5213	0.981	0.966	0.997	-0.019	0.0081	85934	401577	12	49825706	12	49825706	*	rs66908137	Y	12	50219489	chr12:50219489	rs66908137	t	c	0.4993	-0.0264	0.0064	3.573e-05	50219489	49825706	12	49825706	12	49825706	*	Y	2.34568	-4.125
12_49825725_T_C	rs55677077	12	49825725	T	C	0.0186	1.01833	1.00301	1.0352	0.484	11	rs55677077	0.02256	12	49825725	T	C	0.516	0.982	0.966	0.997	-0.0186	0.0081	85934	401577	12	49825725	12	49825725	*	rs55677077	Y	12	50219508	chr12:50219508	rs55677077	t	c	0.4955	-0.0266	0.0064	3.116e-05	50219508	49825725	12	49825725	12	49825725	*	Y	2.2963	-4.15625
12_49829230_C_T	rs11169170	12	49829230	C	T	0.0145	1.015	0.998	1.031	0.4626	10	rs11169170	0.07496	12	49829230	T	C	0.4626	1.015	0.998	1.031	0.0145	0.0082	85934	401577	12	49829230	12	49829230	*	rs11169170	Y	12	50223013	chr12:50223013	rs11169170	t	c	0.4833	0.0291	0.0064	5.208e-06	50223013	49829230	12	49829230	12	49829230	*	Y	1.76829	4.54688
12_49829796_T_C	rs4898532	12	49829796	T	C	0.0158	1.01626	1	1.03199	0.4571	11	rs4898532	0.05315	12	49829796	T	C	0.5429	0.984	0.969	1	-0.0158	0.0082	85934	401577	12	49829796	12	49829796	*	rs4898532	Y	12	50223579	chr12:50223579	rs4898532	t	c	0.5201	-0.0291	0.0064	5.208e-06	50223579	49829796	12	49829796	12	49829796	*	Y	1.92683	-4.54688
12_49832684_G_A	rs10875976	12	49832684	G	A	0.015	1.015	0.999	1.031	0.4642	10	rs10875976	0.06522	12	49832684	A	G	0.4642	1.015	0.999	1.031	0.015	0.0081	85934	401577	12	49832684	12	49832684	*	rs10875976	R	12	50226467	chr12:50226467	rs10875976	a	g	0.4835	0.0296	0.0064	3.578e-06	50226467	49832684	12	49832684	12	49832684	*	R	1.85185	4.625
12_49834205_G_A	rs7953539	12	49834205	G	A	0.0151	1.015	0.999	1.032	0.4629	10	rs7953539	0.06389	12	49834205	A	G	0.4629	1.015	0.999	1.032	0.0151	0.0082	85934	401577	12	49834205	12	49834205	*	rs7953539	R	12	50227988	chr12:50227988	rs7953539	a	g	0.4835	0.029	0.0064	5.61e-06	50227988	49834205	12	49834205	12	49834205	*	R	1.84146	4.53125
12_49837242_A_G	rs4898534	12	49837242	A	G	0.0154	1.01523	1	1.03199	0.4652	11	rs4898534	0.05796	12	49837242	A	G	0.5348	0.985	0.969	1	-0.0154	0.0081	85934	401577	12	49837242	12	49837242	*	rs4898534	R	12	50231025	chr12:50231025	rs4898534	a	g	0.5137	-0.0264	0.0068	0.0001048	50231025	49837242	12	49837242	12	49837242	*	R	1.90123	-3.88235
12_49839473_G_A	rs7973894	12	49839473	G	A	0.0154	1.016	0.999	1.032	0.4648	10	rs7973894	0.05963	12	49839473	A	G	0.4648	1.016	0.999	1.032	0.0154	0.0082	85934	401577	12	49839473	12	49839473	*	rs7973894	R	12	50233256	chr12:50233256	rs7973894	a	g	0.4842	0.0294	0.0064	4.16e-06	50233256	49839473	12	49839473	12	49839473	*	R	1.87805	4.59375
12_49844421_A_G	rs7307673	12	49844421	A	G	0.006	1.00604	0.98912	1.02249	0.6408	11	rs7307673	0.4852	12	49844421	A	G	0.3592	0.994	0.978	1.011	-0.006	0.0085	85934	401577	12	49844421	12	49844421	*	rs7307673	R	12	50238204	chr12:50238204	rs7307673	a	g	0.3422	-0.0252	0.0068	0.0002132	50238204	49844421	12	49844421	12	49844421	*	R	0.705882	-3.70588
12_49846558_G_C	rs7316688	12	49846558	G	C	0.0038	1.004	0.988	1.02	0.4454	5	rs7316688	0.6416	12	49846558	C	G	0.4454	1.004	0.988	1.02	0.0038	0.0082	85934	401577	12	49846558	12	49846558	*	rs7316688	S	12	50240341	chr12:50240341	rs7316688	c	g	0.4582	0.0266	0.0064	3.116e-05	50240341	49846558	12	49846558	12	49846558	*	S	0.463415	4.15625
12_49847230_G_A	rs11169176	12	49847230	G	A	0.0041	1.004	0.988	1.02	0.4462	10	rs11169176	0.6193	12	49847230	A	G	0.4462	1.004	0.988	1.02	0.0041	0.0082	85934	401577	12	49847230	12	49847230	*	rs11169176	R	12	50241013	chr12:50241013	rs11169176	a	g	0.458	0.0277	0.0064	1.444e-05	50241013	49847230	12	49847230	12	49847230	*	R	0.5	4.32812
12_49849889_A_G	rs7299134	12	49849889	A	G	0.0037	1.00402	0.988142	1.02041	0.4462	11	rs7299134	0.6527	12	49849889	A	G	0.5538	0.996	0.98	1.012	-0.0037	0.0082	85934	401577	12	49849889	12	49849889	*	rs7299134	R	12	50243672	chr12:50243672	rs7299134	a	g	0.5416	-0.0271	0.0064	2.205e-05	50243672	49849889	12	49849889	12	49849889	*	R	0.45122	-4.23438
12_49850241_G_A	rs7303074	12	49850241	G	A	0.004	1.004	0.988	1.02	0.4463	10	rs7303074	0.6262	12	49850241	A	G	0.4463	1.004	0.988	1.02	0.004	0.0082	85934	401577	12	49850241	12	49850241	*	rs7303074	V	12	50244024	chr12:50244024	rs7303074	a	g	0.4585	0.0269	0.0064	2.534e-05	50244024	49850241	12	49850241	12	49850241	*	V	0.487805	4.20312
12_49850260_C_T	rs7302855	12	49850260	C	T	0.0039	1.004	0.988	1.02	0.446	10	rs7302855	0.6334	12	49850260	T	C	0.446	1.004	0.988	1.02	0.0039	0.0082	85934	401577	12	49850260	12	49850260	*	rs7302855	Y	12	50244043	chr12:50244043	rs7302855	t	c	0.4585	0.0269	0.0064	2.534e-05	50244043	49850260	12	49850260	12	49850260	*	Y	0.47561	4.20312
12_49850984_A_T	rs10875980	12	49850984	A	T	0.003	1.00301	0.987167	1.01937	0.4459	6	rs10875980	0.7169	12	49850984	A	T	0.5541	0.997	0.981	1.013	-0.003	0.0082	85934	401577	12	49850984	12	49850984	*	rs10875980	D	12	50244767	chr12:50244767	rs10875980	a	t	0.5412	-0.0277	0.0064	1.444e-05	50244767	49850984	12	49850984	12	49850984	*	D	0.365854	-4.32812
12_49851923_A_G	rs10875982	12	49851923	A	G	0.0029	1.00301	0.987167	1.01937	0.4465	11	rs10875982	0.7215	12	49851923	A	G	0.5535	0.997	0.981	1.013	-0.0029	0.0082	85934	401577	12	49851923	12	49851923	*	rs10875982	R	12	50245706	chr12:50245706	rs10875982	a	g	0.5413	-0.0289	0.0064	6.042e-06	50245706	49851923	12	49851923	12	49851923	*	R	0.353659	-4.51562
12_49852469_A_G	rs112502508	12	49852469	A	G	0.016	1.01626	1	1.03306	0.3657	11	rs112502508	0.05692	12	49852469	A	G	0.6343	0.984	0.968	1	-0.016	0.0084	85934	401577	12	49852469	12	49852469	*	rs112502508	R	12	50246252	chr12:50246252	rs112502508	a	g	0.6162	-0.033	0.0066	5.649e-07	50246252	49852469	12	49852469	12	49852469	*	R	1.90476	-5
12_49853685_G_A	rs7138803	12	49853685	G	A	0.0165	1.017	1	1.034	0.3671	10	rs7138803	0.04933	12	49853685	A	G	0.3671	1.017	1	1.034	0.0165	0.0084	85934	401577	12	49853685	12	49853685	*	rs7138803	R	12	50247468	chr12:50247468	rs7138803	a	g	0.3833	0.0342	0.0066	2.163e-07	50247468	49853685	12	49853685	12	49853685	*	R	1.96429	5.18182
12_49854269_C_T	rs11169182	12	49854269	C	T	0.004	1.004	0.988	1.02	0.4578	10	rs11169182	0.6211	12	49854269	T	C	0.4578	1.004	0.988	1.02	0.004	0.0082	85934	401577	12	49854269	12	49854269	*	rs11169182	Y	12	50248052	chr12:50248052	rs11169182	t	c	0.474	0.0269	0.0064	2.534e-05	50248052	49854269	12	49854269	12	49854269	*	Y	0.487805	4.20312
12_49856328_G_A	rs7306275	12	49856328	G	A	0.0167	1.017	1	1.034	0.3651	10	rs7306275	0.04734	12	49856328	A	G	0.3651	1.017	1	1.034	0.0167	0.0084	85934	401577	12	49856328	12	49856328	*	rs7306275	R	12	50250111	chr12:50250111	rs7306275	a	g	0.3832	0.0333	0.0066	4.457e-07	50250111	49856328	12	49856328	12	49856328	*	R	1.9881	5.04545
12_49859732_A_G	rs7133995	12	49859732	A	G	0.0177	1.01833	1.001	1.03413	0.5946	11	rs7133995	0.03394	12	49859732	A	G	0.4054	0.982	0.967	0.999	-0.0177	0.0083	85934	401577	12	49859732	12	49859732	*	rs7133995	R	12	50253515	chr12:50253515	rs7133995	a	g	0.39	-0.0253	0.0066	0.0001253	50253515	49859732	12	49859732	12	49859732	*	R	2.13253	-3.83333
12_49862280_C_T	rs12367809	12	49862280	C	T	0.0167	1.017	1	1.034	0.3656	10	rs12367809	0.04805	12	49862280	T	C	0.3656	1.017	1	1.034	0.0167	0.0084	85934	401577	12	49862280	12	49862280	*	rs12367809	Y	12	50256063	chr12:50256063	rs12367809	t	c	0.3833	0.0333	0.0066	4.457e-07	50256063	49862280	12	49862280	12	49862280	*	Y	1.9881	5.04545
12_49864163_C_T	rs1975732	12	49864163	C	T	0.0096	1.01	0.993	1.027	0.6494	10	rs1975732	0.2654	12	49864163	T	C	0.6494	1.01	0.993	1.027	0.0096	0.0086	85934	401577	12	49864163	12	49864163	*	rs1975732	Y	12	50257946	chr12:50257946	rs1975732	t	c	0.6606	0.0237	0.0068	0.0004969	50257946	49864163	12	49864163	12	49864163	*	Y	1.11628	3.48529
12_49866481_C_T	rs7305229	12	49866481	C	T	0.0044	1.004	0.988	1.021	0.4508	10	rs7305229	0.5871	12	49866481	T	C	0.4508	1.004	0.988	1.021	0.0044	0.0082	85934	401577	12	49866481	12	49866481	*	rs7305229	Y	12	50260264	chr12:50260264	rs7305229	t	c	0.4622	0.0286	0.0064	7.536e-06	50260264	49866481	12	49866481	12	49866481	*	Y	0.536585	4.46875
12_49868026_C_T	rs3205718	12	49868026	C	T	0.0185	1.019	1.002	1.036	0.3702	10	rs3205718	0.02861	12	49868026	T	C	0.3702	1.019	1.002	1.036	0.0185	0.0085	85934	401577	12	49868026	12	49868026	*	rs3205718	Y	12	50261809	chr12:50261809	rs3205718	t	c	0.3846	0.0305	0.0066	3.767e-06	50261809	49868026	12	49868026	12	49868026	*	Y	2.17647	4.62121
12_49869365_G_A	rs7132908	12	49869365	G	A	0.0139	1.014	0.998	1.031	0.3807	10	rs7132908	0.09534	12	49869365	A	G	0.3807	1.014	0.998	1.031	0.0139	0.0083	85934	401577	12	49869365	12	49869365	*	rs7132908	R	12	50263148	chr12:50263148	rs7132908	a	g	0.3934	0.0337	0.0066	3.239e-07	50263148	49869365	12	49869365	12	49869365	*	R	1.6747	5.10606
12_49877072_T_G	rs1893492	12	49877072	T	G	0.0041	1.00402	0.988142	1.02041	0.3656	11	rs1893492	0.6303	12	49877072	T	G	0.6344	0.996	0.98	1.012	-0.0041	0.0084	85934	401577	12	49877072	12	49877072	*	rs1893492	B	12	50270855	chr12:50270855	rs1893492	t	g	0.6241	-0.0242	0.0066	0.0002437	50270855	49877072	12	49877072	12	49877072	*	B	0.488095	-3.66667
12_50090622_C_T	rs79510657	12	50090622	C	T	-0.027	0.973	0.899	1.053	0.0132	10	rs79510657	0.5029	12	50090622	T	C	0.0132	0.973	0.899	1.053	-0.027	0.0403	85502	400497	12	50090622	12	50090622	*	rs79510657	Y	12	50484405	chr12:50484405	rs79510657	t	c	0.0132	0.1249	0.0339	0.0002316	50484405	50090622	12	50090622	12	50090622	*	Y	-0.669975	3.68437
12_50156757_G_A	rs79758029	12	50156757	G	A	-0.0242	0.976	0.903	1.055	0.013	10	rs79758029	0.5433	12	50156757	A	G	0.013	0.976	0.903	1.055	-0.0242	0.0399	85502	400497	12	50156757	12	50156757	*	rs79758029	R	12	50550540	chr12:50550540	rs79758029	a	g	0.0133	0.1245	0.034	0.0002535	50550540	50156757	12	50156757	12	50156757	*	R	-0.606516	3.66176
12_50487365_A_C	rs4768881	12	50487365	A	C	0.0089	1.00908	0.99108	1.02669	0.2811	11	rs4768881	0.3276	12	50487365	A	C	0.7189	0.991	0.974	1.009	-0.0089	0.0091	85934	401577	12	50487365	12	50487365	*	rs4768881	M	12	50881148	chr12:50881148	rs4768881	a	c	0.705	0.0312	0.007	8.685e-06	50881148	50487365	12	50487365	12	50487365	*	M	0.978022	4.45714
12_50488738_C_T	rs12427254	12	50488738	C	T	0.0062	1.006	0.987	1.026	0.2091	10	rs12427254	0.54	12	50488738	T	C	0.2091	1.006	0.987	1.026	0.0062	0.01	85934	401577	12	50488738	12	50488738	*	rs12427254	Y	12	50882521	chr12:50882521	rs12427254	t	c	0.22	-0.0278	0.008	0.0004765	50882521	50488738	12	50488738	12	50488738	*	Y	0.62	-3.475
12_50489375_T_C	rs4519166	12	50489375	T	C	-0.0074	0.993049	0.97561	1.0101	0.7128	11	rs4519166	0.415	12	50489375	T	C	0.2872	1.007	0.99	1.025	0.0074	0.009	85934	401577	12	50489375	12	50489375	*	rs4519166	Y	12	50883158	chr12:50883158	rs4519166	t	c	0.2955	-0.0303	0.007	1.565e-05	50883158	50489375	12	50489375	12	50489375	*	Y	-0.822222	-4.32857
12_50491898_C_T	rs11169452	12	50491898	C	T	0.0038	1.004	0.984	1.024	0.2126	10	rs11169452	0.7011	12	50491898	T	C	0.2126	1.004	0.984	1.024	0.0038	0.01	85934	401577	12	50491898	12	50491898	*	rs11169452	Y	12	50885681	chr12:50885681	rs11169452	t	c	0.2235	-0.0291	0.0083	0.0004346	50885681	50491898	12	50491898	12	50491898	*	Y	0.38	-3.50602
12_50492607_G_C	rs3885789	12	50492607	G	C	-0.0067	0.993	0.976	1.011	0.6917	5	rs3885789	0.4463	12	50492607	C	G	0.6917	0.993	0.976	1.011	-0.0067	0.0089	85934	401577	12	50492607	12	50492607	*	rs3885789	B	12	50886390	chr12:50886390	rs3885789	c	g	0.6829	0.0296	0.0069	1.84e-05	50886390	50492607	12	50492607	12	50492607	*	B	-0.752809	4.28986
12_50492897_G_A	rs4617661	12	50492897	G	A	-0.0067	0.993	0.976	1.011	0.6919	10	rs4617661	0.4489	12	50492897	A	G	0.6919	0.993	0.976	1.011	-0.0067	0.0089	85934	401577	12	50492897	12	50492897	*	rs4617661	R	12	50886680	chr12:50886680	rs4617661	a	g	0.6829	0.0296	0.0069	1.84e-05	50886680	50492897	12	50492897	12	50492897	*	R	-0.752809	4.28986
12_50493494_G_A	rs4768847	12	50493494	G	A	0.0081	1.008	0.991	1.026	0.3024	10	rs4768847	0.3611	12	50493494	A	G	0.3024	1.008	0.991	1.026	0.0081	0.0089	85934	401577	12	50493494	12	50493494	*	rs4768847	R	12	50887277	chr12:50887277	rs4768847	a	g	0.3166	-0.03	0.0069	1.416e-05	50887277	50493494	12	50493494	12	50493494	*	R	0.910112	-4.34783
12_50493507_C_T	rs6580756	12	50493507	C	T	-0.0068	0.993	0.976	1.011	0.6917	10	rs6580756	0.443	12	50493507	T	C	0.6917	0.993	0.976	1.011	-0.0068	0.0089	85934	401577	12	50493507	12	50493507	*	rs6580756	Y	12	50887290	chr12:50887290	rs6580756	t	c	0.6831	0.0294	0.0069	2.095e-05	50887290	50493507	12	50493507	12	50493507	*	Y	-0.764045	4.26087
12_50497360_T_C	rs11169456	12	50497360	T	C	0.0083	1.00806	0.99108	1.02669	0.2815	11	rs11169456	0.3611	12	50497360	T	C	0.7185	0.992	0.974	1.009	-0.0083	0.009	85934	401577	12	50497360	12	50497360	*	rs11169456	Y	12	50891143	chr12:50891143	rs11169456	t	c	0.7053	0.0311	0.007	9.279e-06	50891143	50497360	12	50497360	12	50497360	*	Y	0.922222	4.44286
12_50497360_T_C	rs11169456	12	50497360	T	C	0.0083	1.00806	0.99108	1.02669	0.2815	11	rs11169456	0.3611	12	50497360	T	C	0.7185	0.992	0.974	1.009	-0.0083	0.009	85934	401577	12	50497360	12	50497360	*	rs879665917	R	12	50891143	chr12:50891143	rs11169456	t	c	0.7053	0.0311	0.007	9.279e-06	50891143	50497360	12	50497360	12	50497360	*	R	0.922222	4.44286
12_50497361_A_G	rs11169457	12	50497361	A	G	0.0084	1.00806	0.99108	1.02669	0.2816	11	rs11169457	0.3533	12	50497361	A	G	0.7184	0.992	0.974	1.009	-0.0084	0.009	85934	401577	12	50497361	12	50497361	*	rs11169457	R	12	50891144	chr12:50891144	rs11169457	a	g	0.7052	0.0311	0.007	9.279e-06	50891144	50497361	12	50497361	12	50497361	*	R	0.933333	4.44286
12_50508294_G_A	rs10876042	12	50508294	G	A	0.0069	1.007	0.989	1.025	0.2815	10	rs10876042	0.4476	12	50508294	A	G	0.2815	1.007	0.989	1.025	0.0069	0.009	85934	401577	12	50508294	12	50508294	*	rs10876042	R	12	50902077	chr12:50902077	rs10876042	a	g	0.2956	-0.0309	0.007	1.059e-05	50902077	50508294	12	50508294	12	50508294	*	R	0.766667	-4.41429
12_50510361_A_G	rs10876043	12	50510361	A	G	0.0068	1.00705	0.98912	1.02459	0.2816	11	rs10876043	0.4524	12	50510361	A	G	0.7184	0.993	0.976	1.011	-0.0068	0.009	85934	401577	12	50510361	12	50510361	*	rs10876043	R	12	50904144	chr12:50904144	rs10876043	a	g	0.7044	0.0311	0.007	9.279e-06	50904144	50510361	12	50510361	12	50510361	*	R	0.755556	4.44286
12_50526727_C_A	rs4768884	12	50526727	C	A	0.0066	1.007	0.989	1.025	0.2815	10	rs4768884	0.4647	12	50526727	A	C	0.2815	1.007	0.989	1.025	0.0066	0.009	85934	401577	12	50526727	12	50526727	*	rs4768884	M	12	50920510	chr12:50920510	rs4768884	a	c	0.2979	-0.0313	0.007	8.126e-06	50920510	50526727	12	50526727	12	50526727	*	M	0.733333	-4.47143
12_50529922_A_G	rs67092086	12	50529922	A	G	-0.0051	0.995025	0.977517	1.01215	0.6925	11	rs67092086	0.5633	12	50529922	A	G	0.3075	1.005	0.988	1.023	0.0051	0.0088	85934	401577	12	50529922	12	50529922	*	rs67092086	R	12	50923705	chr12:50923705	rs67092086	a	g	0.3173	-0.0292	0.0069	2.384e-05	50923705	50529922	12	50529922	12	50529922	*	R	-0.579545	-4.23188
12_50531104_G_C	rs11169480	12	50531104	G	C	0.0067	1.007	0.989	1.025	0.2814	5	rs11169480	0.4556	12	50531104	C	G	0.2814	1.007	0.989	1.025	0.0067	0.009	85934	401577	12	50531104	12	50531104	*	rs11169480	S	12	50924887	chr12:50924887	rs11169480	c	g	0.2948	-0.0305	0.0074	4.081e-05	50924887	50531104	12	50531104	12	50531104	*	S	0.744444	-4.12162
12_50531502_C_G	rs10876047	12	50531502	C	G	0.0067	1.00705	0.98912	1.02459	0.2821	6	rs10876047	0.4562	12	50531502	C	G	0.7179	0.993	0.976	1.011	-0.0067	0.009	85934	401577	12	50531502	12	50531502	*	rs10876047	S	12	50925285	chr12:50925285	rs10876047	c	g	0.7044	0.0305	0.007	1.375e-05	50925285	50531502	12	50531502	12	50531502	*	S	0.744444	4.35714
12_50532702_C_A	rs11169481	12	50532702	C	A	0.0064	1.006	0.989	1.024	0.2815	10	rs11169481	0.4781	12	50532702	A	C	0.2815	1.006	0.989	1.024	0.0064	0.009	85934	401577	12	50532702	12	50532702	*	rs11169481	M	12	50926485	chr12:50926485	rs11169481	a	c	0.2955	-0.0308	0.007	1.131e-05	50926485	50532702	12	50532702	12	50532702	*	M	0.711111	-4.4
12_50538553_A_G	rs10876051	12	50538553	A	G	0.0065	1.00604	0.98912	1.02459	0.2819	11	rs10876051	0.4718	12	50538553	A	G	0.7181	0.994	0.976	1.011	-0.0065	0.009	85934	401577	12	50538553	12	50538553	*	rs10876051	R	12	50932336	chr12:50932336	rs10876051	a	g	0.706	0.0311	0.007	9.279e-06	50932336	50538553	12	50538553	12	50538553	*	R	0.722222	4.44286
12_50539824_C_G	rs10876052	12	50539824	C	G	0.0064	1.00604	0.98912	1.02459	0.2821	6	rs10876052	0.4795	12	50539824	C	G	0.7179	0.994	0.976	1.011	-0.0064	0.009	85934	401577	12	50539824	12	50539824	*	rs10876052	S	12	50933607	chr12:50933607	rs10876052	c	g	0.7059	0.0311	0.007	9.279e-06	50933607	50539824	12	50539824	12	50539824	*	S	0.711111	4.44286
12_50540232_C_T	rs55680342	12	50540232	C	T	0.0066	1.007	0.989	1.025	0.2814	10	rs55680342	0.4663	12	50540232	T	C	0.2814	1.007	0.989	1.025	0.0066	0.009	85934	401577	12	50540232	12	50540232	*	rs55680342	Y	12	50934015	chr12:50934015	rs55680342	t	c	0.294	-0.0313	0.007	8.126e-06	50934015	50540232	12	50540232	12	50540232	*	Y	0.733333	-4.47143
12_50540252_T_C	rs11169483	12	50540252	T	C	0.006	1.00604	0.988142	1.02354	0.2826	11	rs11169483	0.5083	12	50540252	T	C	0.7174	0.994	0.977	1.012	-0.006	0.009	85934	401577	12	50540252	12	50540252	*	rs11169483	Y	12	50934035	chr12:50934035	rs11169483	t	c	0.7059	0.0311	0.007	9.279e-06	50934035	50540252	12	50540252	12	50540252	*	Y	0.666667	4.44286
12_50541002_A_G	rs10876053	12	50541002	A	G	0.0064	1.00604	0.98912	1.02459	0.2822	11	rs10876053	0.475	12	50541002	A	G	0.7178	0.994	0.976	1.011	-0.0064	0.009	85934	401577	12	50541002	12	50541002	*	rs10876053	R	12	50934785	chr12:50934785	rs10876053	a	g	0.7059	0.031	0.007	9.913e-06	50934785	50541002	12	50541002	12	50541002	*	R	0.711111	4.42857
12_50543322_C_T	rs11169487	12	50543322	C	T	0.0063	1.006	0.989	1.024	0.282	10	rs11169487	0.4838	12	50543322	T	C	0.282	1.006	0.989	1.024	0.0063	0.009	85934	401577	12	50543322	12	50543322	*	rs11169487	Y	12	50937105	chr12:50937105	rs11169487	t	c	0.2941	-0.0307	0.007	1.207e-05	50937105	50543322	12	50543322	12	50543322	*	Y	0.7	-4.38571
12_50543366_C_T	rs10783370	12	50543366	C	T	0.0064	1.006	0.989	1.024	0.2818	10	rs10783370	0.4809	12	50543366	T	C	0.2818	1.006	0.989	1.024	0.0064	0.009	85934	401577	12	50543366	12	50543366	*	rs10783370	Y	12	50937149	chr12:50937149	rs10783370	t	c	0.2941	-0.031	0.007	9.913e-06	50937149	50543366	12	50543366	12	50543366	*	Y	0.711111	-4.42857
12_50543445_A_G	rs10783371	12	50543445	A	G	0.0064	1.00604	0.98912	1.02459	0.282	11	rs10783371	0.4778	12	50543445	A	G	0.718	0.994	0.976	1.011	-0.0064	0.009	85934	401577	12	50543445	12	50543445	*	rs10783371	R	12	50937228	chr12:50937228	rs10783371	a	g	0.7059	0.0309	0.007	1.059e-05	50937228	50543445	12	50543445	12	50543445	*	R	0.711111	4.41429
12_50547242_C_T	rs10431486	12	50547242	C	T	0.0066	1.007	0.989	1.025	0.2815	10	rs10431486	0.4664	12	50547242	T	C	0.2815	1.007	0.989	1.025	0.0066	0.009	85934	401577	12	50547242	12	50547242	*	rs10431486	Y	12	50941025	chr12:50941025	rs10431486	t	c	0.294	-0.0313	0.007	8.126e-06	50941025	50547242	12	50547242	12	50547242	*	Y	0.733333	-4.47143
12_50550597_C_T	rs4768888	12	50550597	C	T	0.0064	1.006	0.989	1.024	0.2822	10	rs4768888	0.4744	12	50550597	T	C	0.2822	1.006	0.989	1.024	0.0064	0.009	85934	401577	12	50550597	12	50550597	*	rs4768888	Y	12	50944380	chr12:50944380	rs4768888	t	c	0.2941	-0.0313	0.007	8.126e-06	50944380	50550597	12	50550597	12	50550597	*	Y	0.711111	-4.47143
12_50551690_C_T	rs4768850	12	50551690	C	T	0.0065	1.007	0.989	1.024	0.2823	10	rs4768850	0.4695	12	50551690	T	C	0.2823	1.007	0.989	1.024	0.0065	0.009	85934	401577	12	50551690	12	50551690	*	rs4768850	Y	12	50945473	chr12:50945473	rs4768850	t	c	0.2942	-0.0311	0.007	9.279e-06	50945473	50551690	12	50551690	12	50551690	*	Y	0.722222	-4.44286
12_50552512_C_T	rs4768889	12	50552512	C	T	0.0065	1.007	0.989	1.024	0.2815	10	rs4768889	0.4683	12	50552512	T	C	0.2815	1.007	0.989	1.024	0.0065	0.009	85934	401577	12	50552512	12	50552512	*	rs4768889	Y	12	50946295	chr12:50946295	rs4768889	t	c	0.294	-0.0313	0.007	8.126e-06	50946295	50552512	12	50552512	12	50552512	*	Y	0.722222	-4.47143
12_50553120_G_A	rs12582712	12	50553120	G	A	0.0065	1.007	0.989	1.024	0.2822	10	rs12582712	0.4731	12	50553120	A	G	0.2822	1.007	0.989	1.024	0.0065	0.009	85934	401577	12	50553120	12	50553120	*	rs12582712	R	12	50946903	chr12:50946903	rs12582712	a	g	0.2941	-0.0311	0.007	9.279e-06	50946903	50553120	12	50553120	12	50553120	*	R	0.722222	-4.44286
12_50553946_G_T	rs7316864	12	50553946	G	T	-0.0051	0.995	0.978	1.012	0.6926	10	rs7316864	0.5673	12	50553946	T	G	0.6926	0.995	0.978	1.012	-0.0051	0.0088	85934	401577	12	50553946	12	50553946	*	rs7316864	K	12	50947729	chr12:50947729	rs7316864	t	g	0.6614	0.0299	0.007	2.024e-05	50947729	50553946	12	50553946	12	50553946	*	K	-0.579545	4.27143
12_50554734_G_A	rs10876056	12	50554734	G	A	0.0058	1.006	0.988	1.024	0.2819	10	rs10876056	0.5182	12	50554734	A	G	0.2819	1.006	0.988	1.024	0.0058	0.009	85934	401577	12	50554734	12	50554734	*	rs10876056	R	12	50948517	chr12:50948517	rs10876056	a	g	0.294	-0.0313	0.007	8.126e-06	50948517	50554734	12	50554734	12	50554734	*	R	0.644444	-4.47143
12_50555103_A_T	rs7956591	12	50555103	A	T	0.0064	1.00604	0.98912	1.02459	0.2823	6	rs7956591	0.4784	12	50555103	A	T	0.7177	0.994	0.976	1.011	-0.0064	0.009	85934	401577	12	50555103	12	50555103	*	rs7956591	W	12	50948886	chr12:50948886	rs7956591	a	t	0.7059	0.0311	0.007	9.279e-06	50948886	50555103	12	50555103	12	50555103	*	W	0.711111	4.44286
12_50556912_G_A	rs4768890	12	50556912	G	A	0.0065	1.007	0.989	1.024	0.2815	10	rs4768890	0.4686	12	50556912	A	G	0.2815	1.007	0.989	1.024	0.0065	0.009	85934	401577	12	50556912	12	50556912	*	rs4768890	R	12	50950695	chr12:50950695	rs4768890	a	g	0.2941	-0.0314	0.007	7.602e-06	50950695	50556912	12	50556912	12	50556912	*	R	0.722222	-4.48571
12_50558239_A_G	rs4131769	12	50558239	A	G	0.0067	1.00705	0.98912	1.02459	0.2817	11	rs4131769	0.4552	12	50558239	A	G	0.7183	0.993	0.976	1.011	-0.0067	0.009	85934	401577	12	50558239	12	50558239	*	rs4131769	R	12	50952022	chr12:50952022	rs4131769	a	g	0.7058	0.0314	0.007	7.602e-06	50952022	50558239	12	50558239	12	50558239	*	R	0.744444	4.48571
12_50558741_C_A	rs10783372	12	50558741	C	A	0.0066	1.007	0.989	1.025	0.2823	10	rs10783372	0.4622	12	50558741	A	C	0.2823	1.007	0.989	1.025	0.0066	0.009	85934	401577	12	50558741	12	50558741	*	rs10783372	M	12	50952524	chr12:50952524	rs10783372	a	c	0.2942	-0.0312	0.007	8.685e-06	50952524	50558741	12	50558741	12	50558741	*	M	0.733333	-4.45714
12_50559014_T_C	rs7138604	12	50559014	T	C	0.0064	1.00604	0.98912	1.02459	0.2824	11	rs7138604	0.4759	12	50559014	T	C	0.7176	0.994	0.976	1.011	-0.0064	0.009	85934	401577	12	50559014	12	50559014	*	rs7138604	Y	12	50952797	chr12:50952797	rs7138604	t	c	0.7058	0.0312	0.007	8.685e-06	50952797	50559014	12	50559014	12	50559014	*	Y	0.711111	4.45714
12_50565643_A_G	rs11169493	12	50565643	A	G	0.0057	1.00604	0.988142	1.02354	0.2826	11	rs11169493	0.5248	12	50565643	A	G	0.7174	0.994	0.977	1.012	-0.0057	0.009	85934	401577	12	50565643	12	50565643	*	rs11169493	R	12	50959426	chr12:50959426	rs11169493	a	g	0.706	0.0309	0.007	1.059e-05	50959426	50565643	12	50565643	12	50565643	*	R	0.633333	4.41429
12_50566506_A_C	rs4768852	12	50566506	A	C	0.0058	1.00604	0.988142	1.02354	0.282	11	rs4768852	0.5174	12	50566506	A	C	0.718	0.994	0.977	1.012	-0.0058	0.009	85934	401577	12	50566506	12	50566506	*	rs4768852	M	12	50960289	chr12:50960289	rs4768852	a	c	0.7061	0.0311	0.007	9.279e-06	50960289	50566506	12	50566506	12	50566506	*	M	0.644444	4.44286
12_50566525_C_T	rs4768892	12	50566525	C	T	0.0058	1.006	0.988	1.024	0.2817	10	rs4768892	0.5193	12	50566525	T	C	0.2817	1.006	0.988	1.024	0.0058	0.009	85934	401577	12	50566525	12	50566525	*	rs4768892	Y	12	50960308	chr12:50960308	rs4768892	t	c	0.2939	-0.0312	0.007	8.685e-06	50960308	50566525	12	50566525	12	50566525	*	Y	0.644444	-4.45714
12_50566697_C_T	rs4768893	12	50566697	C	T	0.0058	1.006	0.988	1.024	0.2806	10	rs4768893	0.5234	12	50566697	T	C	0.2806	1.006	0.988	1.024	0.0058	0.009	85934	401577	12	50566697	12	50566697	*	rs4768893	Y	12	50960480	chr12:50960480	rs4768893	t	c	0.2936	-0.031	0.007	9.913e-06	50960480	50566697	12	50566697	12	50566697	*	Y	0.644444	-4.42857
12_50567240_G_A	rs7397999	12	50567240	G	A	0.0047	1.005	0.988	1.022	0.3044	10	rs7397999	0.5944	12	50567240	A	G	0.3044	1.005	0.988	1.022	0.0047	0.0088	85934	401577	12	50567240	12	50567240	*	rs7397999	R	12	50961023	chr12:50961023	rs7397999	a	g	0.3146	-0.0291	0.0069	2.542e-05	50961023	50567240	12	50567240	12	50567240	*	R	0.534091	-4.21739
12_50570293_A_G	rs3935869	12	50570293	A	G	0.0049	1.00503	0.987167	1.02249	0.2868	11	rs3935869	0.5888	12	50570293	A	G	0.7132	0.995	0.978	1.013	-0.0049	0.009	85934	401577	12	50570293	12	50570293	*	rs3935869	R	12	50964076	chr12:50964076	rs3935869	a	g	0.7056	0.0301	0.0073	4.01e-05	50964076	50570293	12	50570293	12	50570293	*	R	0.544444	4.12329
12_50570711_A_G	rs3935138	12	50570711	A	G	0.0047	1.00503	0.987167	1.02249	0.3044	11	rs3935138	0.5985	12	50570711	A	G	0.6956	0.995	0.978	1.013	-0.0047	0.0088	85934	401577	12	50570711	12	50570711	*	rs3935138	V	12	50964494	chr12:50964494	rs3935138	a	g	0.6854	0.0291	0.0069	2.542e-05	50964494	50570711	12	50570711	12	50570711	*	V	0.534091	4.21739
12_50571241_G_A	rs4516034	12	50571241	G	A	0.0059	1.006	0.988	1.024	0.2819	10	rs4516034	0.5107	12	50571241	A	G	0.2819	1.006	0.988	1.024	0.0059	0.009	85934	401577	12	50571241	12	50571241	*	rs4516034	R	12	50965024	chr12:50965024	rs4516034	a	g	0.293	-0.0308	0.0074	3.425e-05	50965024	50571241	12	50571241	12	50571241	*	R	0.655556	-4.16216
12_50571738_G_C	rs3893353	12	50571738	G	C	0.0058	1.006	0.988	1.024	0.2819	5	rs3893353	0.5183	12	50571738	C	G	0.2819	1.006	0.988	1.024	0.0058	0.009	85934	401577	12	50571738	12	50571738	*	rs3893353	S	12	50965521	chr12:50965521	rs3893353	c	g	0.2939	-0.0311	0.007	9.279e-06	50965521	50571738	12	50571738	12	50571738	*	S	0.644444	-4.44286
12_50571847_C_T	rs10876060	12	50571847	C	T	0.006	1.006	0.988	1.024	0.282	10	rs10876060	0.5078	12	50571847	T	C	0.282	1.006	0.988	1.024	0.006	0.009	85934	401577	12	50571847	12	50571847	*	rs10876060	Y	12	50965630	chr12:50965630	rs10876060	t	c	0.2939	-0.0312	0.007	8.685e-06	50965630	50571847	12	50571847	12	50571847	*	Y	0.666667	-4.45714
12_50573197_G_A	rs10783373	12	50573197	G	A	0.0061	1.006	0.989	1.024	0.2816	10	rs10783373	0.5	12	50573197	A	G	0.2816	1.006	0.989	1.024	0.0061	0.009	85934	401577	12	50573197	12	50573197	*	rs10783373	R	12	50966980	chr12:50966980	rs10783373	a	g	0.2938	-0.0313	0.007	8.126e-06	50966980	50573197	12	50573197	12	50573197	*	R	0.677778	-4.47143
12_50574902_G_A	rs10876061	12	50574902	G	A	0.0059	1.006	0.988	1.024	0.282	10	rs10876061	0.5123	12	50574902	A	G	0.282	1.006	0.988	1.024	0.0059	0.009	85934	401577	12	50574902	12	50574902	*	rs10876061	R	12	50968685	chr12:50968685	rs10876061	a	g	0.2938	-0.0312	0.007	8.685e-06	50968685	50574902	12	50574902	12	50574902	*	R	0.655556	-4.45714
12_50575396_T_G	rs11169498	12	50575396	T	G	0.0061	1.00604	0.988142	1.02354	0.2845	11	rs11169498	0.5	12	50575396	T	G	0.7155	0.994	0.977	1.012	-0.0061	0.009	85934	401577	12	50575396	12	50575396	*	rs11169498	K	12	50969179	chr12:50969179	rs11169498	t	g	0.7056	0.0304	0.0073	3.357e-05	50969179	50575396	12	50575396	12	50575396	*	K	0.677778	4.16438
12_50576092_G_A	rs10747584	12	50576092	G	A	0.006	1.006	0.988	1.024	0.2819	10	rs10747584	0.5059	12	50576092	A	G	0.2819	1.006	0.988	1.024	0.006	0.009	85934	401577	12	50576092	12	50576092	*	rs10747584	R	12	50969875	chr12:50969875	rs10747584	a	g	0.2894	-0.0304	0.0073	3.357e-05	50969875	50576092	12	50576092	12	50576092	*	R	0.666667	-4.16438
12_50576146_T_G	rs10747585	12	50576146	T	G	0.0061	1.00604	0.988142	1.02354	0.2813	11	rs10747585	0.5006	12	50576146	T	G	0.7187	0.994	0.977	1.012	-0.0061	0.009	85934	401577	12	50576146	12	50576146	*	rs10747585	K	12	50969929	chr12:50969929	rs10747585	t	g	0.7062	0.0313	0.007	8.126e-06	50969929	50576146	12	50576146	12	50576146	*	K	0.677778	4.47143
12_50578302_C_T	rs10876063	12	50578302	C	T	0.0059	1.006	0.988	1.024	0.282	10	rs10876063	0.5111	12	50578302	T	C	0.282	1.006	0.988	1.024	0.0059	0.009	85934	401577	12	50578302	12	50578302	*	rs10876063	Y	12	50972085	chr12:50972085	rs10876063	t	c	0.2938	-0.0311	0.007	9.279e-06	50972085	50578302	12	50578302	12	50578302	*	Y	0.655556	-4.44286
12_50578665_A_G	rs10876064	12	50578665	A	G	0.0059	1.00604	0.988142	1.02354	0.2819	11	rs10876064	0.5106	12	50578665	A	G	0.7181	0.994	0.977	1.012	-0.0059	0.009	85934	401577	12	50578665	12	50578665	*	rs10876064	R	12	50972448	chr12:50972448	rs10876064	a	g	0.7106	0.0305	0.0073	3.162e-05	50972448	50578665	12	50578665	12	50578665	*	R	0.655556	4.17808
12_50578754_C_T	rs4768895	12	50578754	C	T	0.0062	1.006	0.989	1.024	0.2819	10	rs4768895	0.4919	12	50578754	T	C	0.2819	1.006	0.989	1.024	0.0062	0.009	85934	401577	12	50578754	12	50578754	*	rs4768895	Y	12	50972537	chr12:50972537	rs4768895	t	c	0.2938	-0.0312	0.007	8.685e-06	50972537	50578754	12	50578754	12	50578754	*	Y	0.688889	-4.45714
12_50584472_G_A	rs11613488	12	50584472	G	A	0.006	1.006	0.988	1.024	0.2821	10	rs11613488	0.5055	12	50584472	A	G	0.2821	1.006	0.988	1.024	0.006	0.009	85934	401577	12	50584472	12	50584472	*	rs11613488	R	12	50978255	chr12:50978255	rs11613488	a	g	0.2938	-0.0312	0.007	8.685e-06	50978255	50584472	12	50584472	12	50584472	*	R	0.666667	-4.45714
12_50586122_A_G	rs10783374	12	50586122	A	G	0.0059	1.00604	0.988142	1.02354	0.2819	11	rs10783374	0.5113	12	50586122	A	G	0.7181	0.994	0.977	1.012	-0.0059	0.009	85934	401577	12	50586122	12	50586122	*	rs10783374	R	12	50979905	chr12:50979905	rs10783374	a	g	0.7062	0.0311	0.007	9.279e-06	50979905	50586122	12	50586122	12	50586122	*	R	0.655556	4.44286
12_50586149_C_T	rs10876065	12	50586149	C	T	0.006	1.006	0.988	1.024	0.2816	10	rs10876065	0.5032	12	50586149	T	C	0.2816	1.006	0.988	1.024	0.006	0.009	85934	401577	12	50586149	12	50586149	*	rs10876065	Y	12	50979932	chr12:50979932	rs10876065	t	c	0.2937	-0.0311	0.007	9.279e-06	50979932	50586149	12	50586149	12	50586149	*	Y	0.666667	-4.44286
12_50586721_T_C	rs10783375	12	50586721	T	C	0.0049	1.00503	0.988142	1.02249	0.3043	11	rs10783375	0.5784	12	50586721	T	C	0.6957	0.995	0.978	1.012	-0.0049	0.0088	85934	401577	12	50586721	12	50586721	*	rs10783375	Y	12	50980504	chr12:50980504	rs10783375	t	c	0.6855	0.0291	0.0069	2.542e-05	50980504	50586721	12	50586721	12	50586721	*	Y	0.556818	4.21739
12_50587466_C_G	rs10783376	12	50587466	C	G	0.0061	1.00604	0.988142	1.02354	0.282	6	rs10783376	0.4986	12	50587466	C	G	0.718	0.994	0.977	1.012	-0.0061	0.009	85934	401577	12	50587466	12	50587466	*	rs10783376	B	12	50981249	chr12:50981249	rs10783376	c	g	0.7062	0.0311	0.007	9.279e-06	50981249	50587466	12	50587466	12	50587466	*	B	0.677778	4.44286
12_50588002_T_G	rs4768853	12	50588002	T	G	0.006	1.00604	0.988142	1.02354	0.282	11	rs4768853	0.5041	12	50588002	T	G	0.718	0.994	0.977	1.012	-0.006	0.009	85934	401577	12	50588002	12	50588002	*	rs4768853	K	12	50981785	chr12:50981785	rs4768853	t	g	0.7063	0.0311	0.007	9.279e-06	50981785	50588002	12	50588002	12	50588002	*	K	0.666667	4.44286
12_50593244_C_T	rs10783378	12	50593244	C	T	0.0059	1.006	0.988	1.024	0.2818	10	rs10783378	0.5155	12	50593244	T	C	0.2818	1.006	0.988	1.024	0.0059	0.009	85934	401577	12	50593244	12	50593244	*	rs10783378	Y	12	50987027	chr12:50987027	rs10783378	t	c	0.2935	-0.0308	0.007	1.131e-05	50987027	50593244	12	50593244	12	50593244	*	Y	0.655556	-4.4
12_50593595_G_A	rs55877451	12	50593595	G	A	0.0057	1.006	0.988	1.024	0.282	10	rs55877451	0.527	12	50593595	A	G	0.282	1.006	0.988	1.024	0.0057	0.009	85934	401577	12	50593595	12	50593595	*	rs55877451	R	12	50987378	chr12:50987378	rs55877451	a	g	0.2937	-0.0311	0.007	9.279e-06	50987378	50593595	12	50593595	12	50593595	*	R	0.633333	-4.44286
12_50597067_C_A	rs10876067	12	50597067	C	A	-0.0004	1	0.981	1.019	0.2294	10	rs10876067	0.9697	12	50597067	A	C	0.2294	1	0.981	1.019	-0.0004	0.0097	85934	401577	12	50597067	12	50597067	*	rs10876067	M	12	50990850	chr12:50990850	rs10876067	a	c	0.2382	-0.0281	0.0076	0.0002365	50990850	50597067	12	50597067	12	50597067	*	M	-0.0412371	-3.69737
12_50603808_A_C	rs4238106	12	50603808	A	C	0.0057	1.00604	0.988142	1.02354	0.2821	11	rs4238106	0.5256	12	50603808	A	C	0.7179	0.994	0.977	1.012	-0.0057	0.009	85934	401577	12	50603808	12	50603808	*	rs4238106	M	12	50997591	chr12:50997591	rs4238106	a	c	0.7064	0.031	0.007	9.913e-06	50997591	50603808	12	50603808	12	50603808	*	M	0.633333	4.42857
12_50604603_A_T	rs4238107	12	50604603	A	T	0.0108	1.01112	0.992063	1.02987	0.2423	6	rs4238107	0.257	12	50604603	A	T	0.7577	0.989	0.971	1.008	-0.0108	0.0095	85934	401577	12	50604603	12	50604603	*	rs4238107	W	12	50998386	chr12:50998386	rs4238107	a	t	0.7495	0.0266	0.0074	0.0003459	50998386	50604603	12	50604603	12	50604603	*	W	1.13684	3.59459
12_50606883_T_A	rs4768899	12	50606883	T	A	0.0058	1.006	0.988	1.024	0.2819	5	rs4768899	0.5175	12	50606883	A	T	0.2819	1.006	0.988	1.024	0.0058	0.009	85934	401577	12	50606883	12	50606883	*	rs4768899	W	12	51000666	chr12:51000666	rs4768899	a	t	0.2954	-0.0304	0.007	1.467e-05	51000666	50606883	12	50606883	12	50606883	*	W	0.644444	-4.34286
12_50608305_A_C	rs10876070	12	50608305	A	C	0.006	1.00604	0.988142	1.02354	0.2826	11	rs10876070	0.5037	12	50608305	A	C	0.7174	0.994	0.977	1.012	-0.006	0.009	85934	401577	12	50608305	12	50608305	*	rs10876070	M	12	51002088	chr12:51002088	rs10876070	a	c	0.7044	0.0301	0.007	1.781e-05	51002088	50608305	12	50608305	12	50608305	*	M	0.666667	4.3
12_50609110_C_G	rs12230242	12	50609110	C	G	0.0056	1.00604	0.988142	1.02354	0.282	6	rs12230242	0.5326	12	50609110	C	G	0.718	0.994	0.977	1.012	-0.0056	0.009	85934	401577	12	50609110	12	50609110	*	rs12230242	S	12	51002893	chr12:51002893	rs12230242	c	g	0.7047	0.0306	0.007	1.289e-05	51002893	50609110	12	50609110	12	50609110	*	S	0.622222	4.37143
12_50610326_A_G	rs10876071	12	50610326	A	G	0.0057	1.00604	0.988142	1.02354	0.282	11	rs10876071	0.529	12	50610326	A	G	0.718	0.994	0.977	1.012	-0.0057	0.009	85934	401577	12	50610326	12	50610326	*	rs10876071	R	12	51004109	chr12:51004109	rs10876071	a	g	0.7047	0.0305	0.007	1.375e-05	51004109	50610326	12	50610326	12	50610326	*	R	0.633333	4.35714
12_50611195_C_T	rs7305375	12	50611195	C	T	0.0045	1.005	0.987	1.022	0.3041	10	rs7305375	0.614	12	50611195	T	C	0.3041	1.005	0.987	1.022	0.0045	0.0088	85934	401577	12	50611195	12	50611195	*	rs7305375	Y	12	51004978	chr12:51004978	rs7305375	t	c	0.3169	-0.0291	0.0069	2.542e-05	51004978	50611195	12	50611195	12	50611195	*	Y	0.511364	-4.21739
12_50612485_G_C	rs11169505	12	50612485	G	C	0.0042	1.004	0.986	1.022	0.2793	5	rs11169505	0.6398	12	50612485	C	G	0.2793	1.004	0.986	1.022	0.0042	0.0091	85934	401577	12	50612485	12	50612485	*	rs11169505	S	12	51006268	chr12:51006268	rs11169505	c	g	0.2934	-0.0297	0.007	2.298e-05	51006268	50612485	12	50612485	12	50612485	*	S	0.461538	-4.24286
12_50613230_T_C	rs7307419	12	50613230	T	C	0.0051	1.00503	0.987167	1.02249	0.2825	11	rs7307419	0.5704	12	50613230	T	C	0.7175	0.995	0.978	1.013	-0.0051	0.009	85934	401577	12	50613230	12	50613230	*	rs7307419	Y	12	51007013	chr12:51007013	rs7307419	t	c	0.7046	0.0305	0.007	1.375e-05	51007013	50613230	12	50613230	12	50613230	*	Y	0.566667	4.35714
12_50616309_T_C	rs7134976	12	50616309	T	C	0.0055	1.00503	0.988142	1.02354	0.2813	11	rs7134976	0.5429	12	50616309	T	C	0.7187	0.995	0.977	1.012	-0.0055	0.009	85934	401577	12	50616309	12	50616309	*	rs7134976	Y	12	51010092	chr12:51010092	rs7134976	t	c	0.7048	0.0306	0.007	1.289e-05	51010092	50616309	12	50616309	12	50616309	*	Y	0.611111	4.37143
12_50619776_G_C	rs10876072	12	50619776	G	C	0.0054	1.005	0.988	1.023	0.2821	5	rs10876072	0.5521	12	50619776	C	G	0.2821	1.005	0.988	1.023	0.0054	0.009	85934	401577	12	50619776	12	50619776	*	rs10876072	S	12	51013559	chr12:51013559	rs10876072	c	g	0.2954	-0.0306	0.007	1.289e-05	51013559	50619776	12	50619776	12	50619776	*	S	0.6	-4.37143
12_50621726_G_A	rs11169507	12	50621726	G	A	0.0051	1.005	0.988	1.023	0.2825	10	rs11169507	0.5744	12	50621726	A	G	0.2825	1.005	0.988	1.023	0.0051	0.009	85934	401577	12	50621726	12	50621726	*	rs11169507	R	12	51015509	chr12:51015509	rs11169507	a	g	0.2954	-0.0304	0.007	1.467e-05	51015509	50621726	12	50621726	12	50621726	*	R	0.566667	-4.34286
12_50622667_G_A	rs10783381	12	50622667	G	A	0.0051	1.005	0.988	1.023	0.2824	10	rs10783381	0.5711	12	50622667	A	G	0.2824	1.005	0.988	1.023	0.0051	0.009	85934	401577	12	50622667	12	50622667	*	rs10783381	R	12	51016450	chr12:51016450	rs10783381	a	g	0.2954	-0.0304	0.007	1.467e-05	51016450	50622667	12	50622667	12	50622667	*	R	0.566667	-4.34286
12_50629124_C_G	rs10444547	12	50629124	C	G	0.0053	1.00503	0.988142	1.02354	0.2821	6	rs10444547	0.5571	12	50629124	C	G	0.7179	0.995	0.977	1.012	-0.0053	0.009	85934	401577	12	50629124	12	50629124	*	rs10444547	S	12	51022907	chr12:51022907	rs10444547	c	g	0.7045	0.0306	0.007	1.289e-05	51022907	50629124	12	50629124	12	50629124	*	S	0.588889	4.37143
12_50632127_T_A	rs10876073	12	50632127	T	A	0.0054	1.005	0.988	1.023	0.2824	5	rs10876073	0.5486	12	50632127	A	T	0.2824	1.005	0.988	1.023	0.0054	0.009	85934	401577	12	50632127	12	50632127	*	rs10876073	W	12	51025910	chr12:51025910	rs10876073	a	t	0.2955	-0.0304	0.007	1.467e-05	51025910	50632127	12	50632127	12	50632127	*	W	0.6	-4.34286
12_50635483_C_A	rs952318	12	50635483	C	A	0.0051	1.005	0.988	1.023	0.2826	10	rs952318	0.5713	12	50635483	A	C	0.2826	1.005	0.988	1.023	0.0051	0.009	85934	401577	12	50635483	12	50635483	*	rs952318	M	12	51029266	chr12:51029266	rs952318	a	c	0.2954	-0.0303	0.007	1.565e-05	51029266	50635483	12	50635483	12	50635483	*	M	0.566667	-4.32857
12_50636052_G_T	rs876078	12	50636052	G	T	0.0055	1.006	0.988	1.023	0.2813	10	rs876078	0.5413	12	50636052	T	G	0.2813	1.006	0.988	1.023	0.0055	0.009	85934	401577	12	50636052	12	50636052	*	rs876078	K	12	51029835	chr12:51029835	rs876078	t	g	0.2953	-0.0305	0.007	1.375e-05	51029835	50636052	12	50636052	12	50636052	*	K	0.611111	-4.35714
12_50636926_C_T	rs876079	12	50636926	C	T	0.0054	1.005	0.988	1.023	0.2821	10	rs876079	0.5478	12	50636926	T	C	0.2821	1.005	0.988	1.023	0.0054	0.009	85934	401577	12	50636926	12	50636926	*	rs876079	Y	12	51030709	chr12:51030709	rs876079	t	c	0.2955	-0.0304	0.007	1.467e-05	51030709	50636926	12	50636926	12	50636926	*	Y	0.6	-4.34286
12_50636981_G_A	rs876080	12	50636981	G	A	-0.0043	0.996	0.979	1.013	0.6933	10	rs876080	0.6249	12	50636981	A	G	0.6933	0.996	0.979	1.013	-0.0043	0.0088	85934	401577	12	50636981	12	50636981	*	rs876080	R	12	51030764	chr12:51030764	rs876080	a	g	0.6828	0.029	0.0069	2.71e-05	51030764	50636981	12	50636981	12	50636981	*	R	-0.488636	4.2029
12_50643057_C_T	rs9788159	12	50643057	C	T	0.0053	1.005	0.988	1.023	0.2828	10	rs9788159	0.5534	12	50643057	T	C	0.2828	1.005	0.988	1.023	0.0053	0.009	85934	401577	12	50643057	12	50643057	*	rs9788159	Y	12	51036840	chr12:51036840	rs9788159	t	c	0.2958	-0.0303	0.007	1.565e-05	51036840	50643057	12	50643057	12	50643057	*	Y	0.588889	-4.32857
12_50647222_G_A	rs12231317	12	50647222	G	A	0.005	1.005	0.987	1.023	0.2828	10	rs12231317	0.5779	12	50647222	A	G	0.2828	1.005	0.987	1.023	0.005	0.009	85934	401577	12	50647222	12	50647222	*	rs12231317	R	12	51041005	chr12:51041005	rs12231317	a	g	0.2956	-0.0303	0.007	1.565e-05	51041005	50647222	12	50647222	12	50647222	*	R	0.555556	-4.32857
12_50647279_C_T	rs12231309	12	50647279	C	T	0.0053	1.005	0.988	1.023	0.2827	10	rs12231309	0.5531	12	50647279	T	C	0.2827	1.005	0.988	1.023	0.0053	0.009	85934	401577	12	50647279	12	50647279	*	rs12231309	Y	12	51041062	chr12:51041062	rs12231309	t	c	0.2956	-0.0303	0.007	1.565e-05	51041062	50647279	12	50647279	12	50647279	*	Y	0.588889	-4.32857
12_50651289_T_A	rs12580051	12	50651289	T	A	0.0056	1.006	0.988	1.024	0.2816	5	rs12580051	0.5327	12	50651289	A	T	0.2816	1.006	0.988	1.024	0.0056	0.009	85934	401577	12	50651289	12	50651289	*	rs12580051	W	12	51045072	chr12:51045072	rs12580051	a	t	0.2954	-0.0304	0.007	1.467e-05	51045072	50651289	12	50651289	12	50651289	*	W	0.622222	-4.34286
12_50651666_A_G	rs4768903	12	50651666	A	G	0.007	1.00705	0.98912	1.02564	0.3336	11	rs4768903	0.4435	12	50651666	A	G	0.6664	0.993	0.975	1.011	-0.007	0.0091	85934	401577	12	50651666	12	50651666	*	rs4768903	V	12	51045449	chr12:51045449	rs4768903	a	g	0.5652	0.0289	0.0081	0.0003375	51045449	50651666	12	50651666	12	50651666	*	V	0.769231	3.5679
12_50653912_T_C	rs10876075	12	50653912	T	C	0.0056	1.00604	0.988142	1.02354	0.2816	11	rs10876075	0.5338	12	50653912	T	C	0.7184	0.994	0.977	1.012	-0.0056	0.009	85934	401577	12	50653912	12	50653912	*	rs10876075	Y	12	51047695	chr12:51047695	rs10876075	t	c	0.7046	0.0303	0.007	1.565e-05	51047695	50653912	12	50653912	12	50653912	*	Y	0.622222	4.32857
12_50655300_G_C	rs10876076	12	50655300	G	C	0.0058	1.006	0.988	1.024	0.2816	5	rs10876076	0.5233	12	50655300	C	G	0.2816	1.006	0.988	1.024	0.0058	0.009	85934	401577	12	50655300	12	50655300	*	rs10876076	S	12	51049083	chr12:51049083	rs10876076	c	g	0.2954	-0.0303	0.007	1.565e-05	51049083	50655300	12	50655300	12	50655300	*	S	0.644444	-4.32857
12_50655366_G_A	rs2243571	12	50655366	G	A	-0.0043	0.996	0.979	1.013	0.6928	10	rs2243571	0.6298	12	50655366	A	G	0.6928	0.996	0.979	1.013	-0.0043	0.0088	85934	401577	12	50655366	12	50655366	*	rs2243571	R	12	51049149	chr12:51049149	rs2243571	a	g	0.6828	0.0288	0.0069	3.077e-05	51049149	50655366	12	50655366	12	50655366	*	R	-0.488636	4.17391
12_50659732_C_T	rs11169515	12	50659732	C	T	0.0054	1.005	0.988	1.023	0.2829	10	rs11169515	0.5509	12	50659732	T	C	0.2829	1.005	0.988	1.023	0.0054	0.009	85934	401577	12	50659732	12	50659732	*	rs11169515	Y	12	51053515	chr12:51053515	rs11169515	t	c	0.2958	-0.0304	0.007	1.467e-05	51053515	50659732	12	50659732	12	50659732	*	Y	0.6	-4.34286
12_50661167_A_G	rs10783382	12	50661167	A	G	0.0052	1.00503	0.987167	1.02354	0.2828	11	rs10783382	0.5601	12	50661167	A	G	0.7172	0.995	0.977	1.013	-0.0052	0.009	85934	401577	12	50661167	12	50661167	*	rs10783382	R	12	51054950	chr12:51054950	rs10783382	a	g	0.7042	0.0304	0.007	1.467e-05	51054950	50661167	12	50661167	12	50661167	*	R	0.577778	4.34286
12_50665908_T_C	rs4238108	12	50665908	T	C	0.0055	1.00503	0.988142	1.02354	0.2818	11	rs4238108	0.5441	12	50665908	T	C	0.7182	0.995	0.977	1.012	-0.0055	0.009	85934	401577	12	50665908	12	50665908	*	rs4238108	Y	12	51059691	chr12:51059691	rs4238108	t	c	0.7044	0.0305	0.007	1.375e-05	51059691	50665908	12	50665908	12	50665908	*	Y	0.611111	4.35714
12_50668474_C_G	rs12809086	12	50668474	C	G	0.0057	1.00604	0.988142	1.02354	0.2817	6	rs12809086	0.527	12	50668474	C	G	0.7183	0.994	0.977	1.012	-0.0057	0.009	85934	401577	12	50668474	12	50668474	*	rs12809086	S	12	51062257	chr12:51062257	rs12809086	c	g	0.7045	0.0305	0.007	1.375e-05	51062257	50668474	12	50668474	12	50668474	*	S	0.633333	4.35714
12_50671834_T_C	rs2684908	12	50671834	T	C	-0.0045	0.995025	0.978474	1.01317	0.6933	11	rs2684908	0.6089	12	50671834	T	C	0.3067	1.005	0.987	1.022	0.0045	0.0088	85934	401577	12	50671834	12	50671834	*	rs2684908	Y	12	51065617	chr12:51065617	rs2684908	t	c	0.3174	-0.0291	0.0069	2.542e-05	51065617	50671834	12	50671834	12	50671834	*	Y	-0.511364	-4.21739
12_50676771_T_C	rs10506294	12	50676771	T	C	0.0035	1.00301	0.986193	1.02145	0.2794	11	rs10506294	0.7028	12	50676771	T	C	0.7206	0.997	0.979	1.014	-0.0035	0.0091	85934	401577	12	50676771	12	50676771	*	rs10506294	Y	12	51070554	chr12:51070554	rs10506294	t	c	0.7063	0.0297	0.007	2.298e-05	51070554	50676771	12	50676771	12	50676771	*	Y	0.384615	4.24286
12_50684717_G_A	rs2264734	12	50684717	G	A	-0.0042	0.996	0.979	1.013	0.6926	10	rs2264734	0.6322	12	50684717	A	G	0.6926	0.996	0.979	1.013	-0.0042	0.0088	85934	401577	12	50684717	12	50684717	*	rs2264734	R	12	51078500	chr12:51078500	rs2264734	a	g	0.6827	0.0289	0.0069	2.888e-05	51078500	50684717	12	50684717	12	50684717	*	R	-0.477273	4.18841
12_50688471_G_A	rs2090851	12	50688471	G	A	-0.0038	0.996	0.979	1.014	0.6925	10	rs2090851	0.6637	12	50688471	A	G	0.6925	0.996	0.979	1.014	-0.0038	0.0088	85934	401577	12	50688471	12	50688471	*	rs2090851	R	12	51082254	chr12:51082254	rs2090851	a	g	0.6826	0.0289	0.0069	2.888e-05	51082254	50688471	12	50688471	12	50688471	*	R	-0.431818	4.18841
12_50691688_A_G	rs10506295	12	50691688	A	G	0.005	1.00503	0.987167	1.02249	0.2829	11	rs10506295	0.5772	12	50691688	A	G	0.7171	0.995	0.978	1.013	-0.005	0.009	85934	401577	12	50691688	12	50691688	*	rs10506295	R	12	51085471	chr12:51085471	rs10506295	a	g	0.7041	0.0303	0.007	1.565e-05	51085471	50691688	12	50691688	12	50691688	*	R	0.555556	4.32857
12_50694271_G_A	rs11615933	12	50694271	G	A	0.0056	1.006	0.988	1.024	0.2827	10	rs11615933	0.537	12	50694271	A	G	0.2827	1.006	0.988	1.024	0.0056	0.009	85934	401577	12	50694271	12	50694271	*	rs11615933	R	12	51088054	chr12:51088054	rs11615933	a	g	0.2958	-0.0304	0.007	1.467e-05	51088054	50694271	12	50694271	12	50694271	*	R	0.622222	-4.34286
12_50702214_C_T	rs10459234	12	50702214	C	T	0.0051	1.005	0.988	1.023	0.2826	10	rs10459234	0.5701	12	50702214	T	C	0.2826	1.005	0.988	1.023	0.0051	0.009	85934	401577	12	50702214	12	50702214	*	rs10459234	Y	12	51095997	chr12:51095997	rs10459234	t	c	0.2958	-0.0305	0.007	1.375e-05	51095997	50702214	12	50702214	12	50702214	*	Y	0.566667	-4.35714
12_50702400_G_A	rs10459235	12	50702400	G	A	0.0049	1.005	0.987	1.023	0.283	10	rs10459235	0.5853	12	50702400	A	G	0.283	1.005	0.987	1.023	0.0049	0.009	85934	401577	12	50702400	12	50702400	*	rs10459235	R	12	51096183	chr12:51096183	rs10459235	a	g	0.2958	-0.0304	0.007	1.467e-05	51096183	50702400	12	50702400	12	50702400	*	R	0.544444	-4.34286
12_50703227_T_A	rs12580479	12	50703227	T	A	0.0047	1.005	0.987	1.023	0.2837	5	rs12580479	0.6052	12	50703227	A	T	0.2837	1.005	0.987	1.023	0.0047	0.009	85934	401577	12	50703227	12	50703227	*	rs12580479	W	12	51097010	chr12:51097010	rs12580479	a	t	0.2901	-0.0295	0.0073	5.697e-05	51097010	50703227	12	50703227	12	50703227	*	W	0.522222	-4.0411
12_50709086_A_G	rs10783383	12	50709086	A	G	0.0048	1.00503	0.987167	1.02249	0.2832	11	rs10783383	0.5967	12	50709086	A	G	0.7168	0.995	0.978	1.013	-0.0048	0.009	85934	401577	12	50709086	12	50709086	*	rs10783383	R	12	51102869	chr12:51102869	rs10783383	a	g	0.704	0.0302	0.007	1.67e-05	51102869	50709086	12	50709086	12	50709086	*	R	0.533333	4.31429
12_50711517_T_C	rs10747587	12	50711517	T	C	0.0054	1.00503	0.988142	1.02354	0.2818	11	rs10747587	0.5494	12	50711517	T	C	0.7182	0.995	0.977	1.012	-0.0054	0.009	85934	401577	12	50711517	12	50711517	*	rs10747587	Y	12	51105300	chr12:51105300	rs10747587	t	c	0.7042	0.0305	0.007	1.375e-05	51105300	50711517	12	50711517	12	50711517	*	Y	0.6	4.35714
12_50712419_C_T	rs11169528	12	50712419	C	T	0.005	1.005	0.987	1.023	0.283	10	rs11169528	0.5771	12	50712419	T	C	0.283	1.005	0.987	1.023	0.005	0.009	85934	401577	12	50712419	12	50712419	*	rs11169528	Y	12	51106202	chr12:51106202	rs11169528	t	c	0.296	-0.0304	0.007	1.467e-05	51106202	50712419	12	50712419	12	50712419	*	Y	0.555556	-4.34286
12_50713040_T_G	rs4768906	12	50713040	T	G	0.0049	1.00503	0.987167	1.02249	0.283	11	rs4768906	0.5835	12	50713040	T	G	0.717	0.995	0.978	1.013	-0.0049	0.009	85934	401577	12	50713040	12	50713040	*	rs4768906	K	12	51106823	chr12:51106823	rs4768906	t	g	0.7039	0.0303	0.007	1.565e-05	51106823	50713040	12	50713040	12	50713040	*	K	0.544444	4.32857
12_50721799_C_T	rs6580761	12	50721799	C	T	-0.0036	0.996	0.979	1.014	0.6927	10	rs6580761	0.6833	12	50721799	T	C	0.6927	0.996	0.979	1.014	-0.0036	0.0088	85934	401577	12	50721799	12	50721799	*	rs6580761	Y	12	51115582	chr12:51115582	rs6580761	t	c	0.6826	0.0291	0.0069	2.542e-05	51115582	50721799	12	50721799	12	50721799	*	Y	-0.409091	4.21739
12_50722152_A_G	rs17124930	12	50722152	A	G	0.0049	1.00503	0.987167	1.02249	0.2833	11	rs17124930	0.5864	12	50722152	A	G	0.7167	0.995	0.978	1.013	-0.0049	0.009	85934	401577	12	50722152	12	50722152	*	rs17124930	R	12	51115935	chr12:51115935	rs17124930	a	g	0.7041	0.0307	0.007	1.207e-05	51115935	50722152	12	50722152	12	50722152	*	R	0.544444	4.38571
12_50724211_A_G	rs10783384	12	50724211	A	G	0.005	1.00503	0.987167	1.02249	0.2827	11	rs10783384	0.581	12	50724211	A	G	0.7173	0.995	0.978	1.013	-0.005	0.009	85934	401577	12	50724211	12	50724211	*	rs10783384	R	12	51117994	chr12:51117994	rs10783384	a	g	0.7041	0.0305	0.007	1.375e-05	51117994	50724211	12	50724211	12	50724211	*	R	0.555556	4.35714
12_50725524_A_G	rs4768907	12	50725524	A	G	0.0047	1.00503	0.987167	1.02249	0.2832	11	rs4768907	0.6024	12	50725524	A	G	0.7168	0.995	0.978	1.013	-0.0047	0.009	85934	401577	12	50725524	12	50725524	*	rs4768907	R	12	51119307	chr12:51119307	rs4768907	a	g	0.7041	0.0304	0.007	1.467e-05	51119307	50725524	12	50725524	12	50725524	*	R	0.522222	4.34286
12_50726152_G_A	rs11169532	12	50726152	G	A	0.0052	1.005	0.988	1.023	0.2819	10	rs11169532	0.5633	12	50726152	A	G	0.2819	1.005	0.988	1.023	0.0052	0.009	85934	401577	12	50726152	12	50726152	*	rs11169532	R	12	51119935	chr12:51119935	rs11169532	a	g	0.2957	-0.0306	0.007	1.289e-05	51119935	50726152	12	50726152	12	50726152	*	R	0.577778	-4.37143
12_50733009_G_A	rs11169537	12	50733009	G	A	0.0052	1.005	0.988	1.023	0.2816	10	rs11169537	0.5668	12	50733009	A	G	0.2816	1.005	0.988	1.023	0.0052	0.009	85934	401577	12	50733009	12	50733009	*	rs11169537	R	12	51126792	chr12:51126792	rs11169537	a	g	0.2956	-0.0305	0.007	1.375e-05	51126792	50733009	12	50733009	12	50733009	*	R	0.577778	-4.35714
12_50733838_C_G	rs4768911	12	50733838	C	G	0.0063	1.00604	0.98912	1.02354	0.2926	6	rs4768911	0.4809	12	50733838	C	G	0.7074	0.994	0.977	1.011	-0.0063	0.0089	85934	401577	12	50733838	12	50733838	*	rs4768911	V	12	51127621	chr12:51127621	rs4768911	c	g	0.6967	0.0302	0.0072	2.912e-05	51127621	50733838	12	50733838	12	50733838	*	V	0.707865	4.19444
12_50733955_T_C	rs3825402	12	50733955	T	C	0.0057	1.00604	0.988142	1.02354	0.2939	11	rs3825402	0.525	12	50733955	T	C	0.7061	0.994	0.977	1.012	-0.0057	0.0089	85934	401577	12	50733955	12	50733955	*	rs3825402	Y	12	51127738	chr12:51127738	rs3825402	t	c	0.6918	0.0308	0.0069	8.308e-06	51127738	50733955	12	50733955	12	50733955	*	Y	0.640449	4.46377
12_50734631_G_A	rs4388959	12	50734631	G	A	-0.0081	0.992	0.975	1.009	0.6916	10	rs4388959	0.3605	12	50734631	A	G	0.6916	0.992	0.975	1.009	-0.0081	0.0089	85934	401577	12	50734631	12	50734631	*	rs4388959	R	12	51128414	chr12:51128414	rs4388959	a	g	0.6823	0.0272	0.0069	8.281e-05	51128414	50734631	12	50734631	12	50734631	*	R	-0.910112	3.94203
12_50740040_C_T	rs11169538	12	50740040	C	T	0.008	1.008	0.991	1.026	0.292	10	rs11169538	0.3706	12	50740040	T	C	0.292	1.008	0.991	1.026	0.008	0.0089	85934	401577	12	50740040	12	50740040	*	rs11169538	Y	12	51133823	chr12:51133823	rs11169538	t	c	0.3065	-0.0302	0.0069	1.241e-05	51133823	50740040	12	50740040	12	50740040	*	Y	0.898876	-4.37681
12_50740154_T_C	rs11169539	12	50740154	T	C	0.0081	1.00806	0.99108	1.02564	0.2922	11	rs11169539	0.365	12	50740154	T	C	0.7078	0.992	0.975	1.009	-0.0081	0.0089	85934	401577	12	50740154	12	50740154	*	rs11169539	Y	12	51133937	chr12:51133937	rs11169539	t	c	0.6934	0.0302	0.0069	1.241e-05	51133937	50740154	12	50740154	12	50740154	*	Y	0.910112	4.37681
12_50742157_G_A	rs4768912	12	50742157	G	A	0.0072	1.007	0.99	1.025	0.281	10	rs4768912	0.4264	12	50742157	A	G	0.281	1.007	0.99	1.025	0.0072	0.009	85934	401577	12	50742157	12	50742157	*	rs4768912	R	12	51135940	chr12:51135940	rs4768912	a	g	0.2942	-0.0303	0.007	1.565e-05	51135940	50742157	12	50742157	12	50742157	*	R	0.8	-4.32857
12_50742173_G_A	rs4768913	12	50742173	G	A	0.0076	1.008	0.99	1.026	0.2801	10	rs4768913	0.4031	12	50742173	A	G	0.2801	1.008	0.99	1.026	0.0076	0.009	85934	401577	12	50742173	12	50742173	*	rs4768913	R	12	51135956	chr12:51135956	rs4768913	a	g	0.294	-0.0305	0.007	1.375e-05	51135956	50742173	12	50742173	12	50742173	*	R	0.844444	-4.35714
12_50745496_A_G	rs4768914	12	50745496	A	G	0.0077	1.00806	0.990099	1.02564	0.2924	11	rs4768914	0.3863	12	50745496	A	G	0.7076	0.992	0.975	1.01	-0.0077	0.0089	85934	401577	12	50745496	12	50745496	*	rs4768914	R	12	51139279	chr12:51139279	rs4768914	a	g	0.6932	0.0304	0.0069	1.087e-05	51139279	50745496	12	50745496	12	50745496	*	R	0.865169	4.4058
12_50745909_T_G	rs35845404	12	50745909	T	G	0.0075	1.00705	0.990099	1.02564	0.2922	11	rs35845404	0.4028	12	50745909	T	G	0.7078	0.993	0.975	1.01	-0.0075	0.0089	85934	401577	12	50745909	12	50745909	*	rs35845404	B	12	51139692	chr12:51139692	rs35845404	t	g	0.6932	0.0304	0.0069	1.087e-05	51139692	50745909	12	50745909	12	50745909	*	B	0.842697	4.4058
12_50746020_C_A	rs3742063	12	50746020	C	A	0.0077	1.008	0.99	1.025	0.2913	10	rs3742063	0.3862	12	50746020	A	C	0.2913	1.008	0.99	1.025	0.0077	0.0089	85934	401577	12	50746020	12	50746020	*	rs3742063	M	12	51139803	chr12:51139803	rs3742063	a	c	0.3065	-0.0306	0.0069	9.505e-06	51139803	50746020	12	50746020	12	50746020	*	M	0.865169	-4.43478
12_50746109_C_T	rs3742064	12	50746109	C	T	0.0076	1.008	0.99	1.025	0.2918	10	rs3742064	0.3944	12	50746109	T	C	0.2918	1.008	0.99	1.025	0.0076	0.0089	85934	401577	12	50746109	12	50746109	*	rs3742064	Y	12	51139892	chr12:51139892	rs3742064	t	c	0.3065	-0.0301	0.007	1.781e-05	51139892	50746109	12	50746109	12	50746109	*	Y	0.853933	-4.3
12_50762797_A_G	rs4768866	12	50762797	A	G	0.0017	1.002	0.984252	1.02041	0.2641	11	rs4768866	0.8555	12	50762797	A	G	0.7359	0.998	0.98	1.016	-0.0017	0.0092	85934	401577	12	50762797	12	50762797	*	rs4768866	R	12	51156580	chr12:51156580	rs4768866	a	g	0.7247	0.0255	0.0071	0.0003415	51156580	50762797	12	50762797	12	50762797	*	R	0.184783	3.59155
12_50823867_C_T	rs139945720	12	50823867	C	T	-0.0047	0.995	0.924	1.072	0.0136	10	rs139945720	0.9002	12	50823867	T	C	0.0136	0.995	0.924	1.072	-0.0047	0.0377	85771	401172	12	50823867	12	50823867	*	rs139945720	Y	12	51217650	chr12:51217650	rs139945720	t	c	0.0138	0.1134	0.0306	0.000208	51217650	50823867	12	50823867	12	50823867	*	Y	-0.124668	3.70588
12_50824331_C_T	rs4768924	12	50824331	C	T	0.0023	1.002	0.984	1.021	0.2564	10	rs4768924	0.804	12	50824331	T	C	0.2564	1.002	0.984	1.021	0.0023	0.0094	85934	401577	12	50824331	12	50824331	*	rs4768924	Y	12	51218114	chr12:51218114	rs4768924	t	c	0.2696	-0.0267	0.0072	0.0002192	51218114	50824331	12	50824331	12	50824331	*	Y	0.244681	-3.70833
12_50824540_C_G	rs4768925	12	50824540	C	G	0.0023	1.002	0.984252	1.02145	0.2566	6	rs4768925	0.8075	12	50824540	C	G	0.7434	0.998	0.979	1.016	-0.0023	0.0094	85934	401577	12	50824540	12	50824540	*	rs4768925	S	12	51218323	chr12:51218323	rs4768925	c	g	0.7303	0.0266	0.0072	0.0002315	51218323	50824540	12	50824540	12	50824540	*	S	0.244681	3.69444
12_51845545_C_T	rs75930377	12	51845545	C	T	0.0031	1.003	0.961	1.047	0.0376	10	rs75930377	0.8887	12	51845545	T	C	0.0376	1.003	0.961	1.047	0.0031	0.0218	85934	401577	12	51845545	12	51845545	*	rs75930377	Y	12	52239329	chr12:52239329	rs75930377	t	c	0.0373	0.0621	0.0173	0.0003249	52239329	51845545	12	51845545	12	51845545	*	Y	0.142202	3.5896
12_51845970_A_G	rs303783	12	51845970	A	G	-0.0143	0.986193	0.959693	1.01317	0.8946	11	rs303783	0.302	12	51845970	A	G	0.1054	1.014	0.987	1.042	0.0143	0.0138	85934	401577	12	51845970	12	51845970	*	rs303783	R	12	52239754	chr12:52239754	rs303783	a	g	0.0902	0.0407	0.0115	0.0004096	52239754	51845970	12	51845970	12	51845970	*	R	-1.03623	3.53913
12_54023741_G_A	rs894738	12	54023741	G	A	0.0161	1.016	0.999	1.034	0.3482	10	rs894738	0.06075	12	54023741	A	G	0.3482	1.016	0.999	1.034	0.0161	0.0086	85934	401577	12	54023741	12	54023741	*	rs894738	R	12	54417525	chr12:54417525	rs894738	a	g	0.3647	-0.0236	0.0067	0.0004285	54417525	54023741	12	54023741	12	54023741	*	R	1.87209	-3.52239
12_54023792_C_G	rs736825	12	54023792	C	G	0.0141	1.0142	0.997009	1.03093	0.355	6	rs736825	0.09817	12	54023792	C	G	0.645	0.986	0.97	1.003	-0.0141	0.0085	85934	401577	12	54023792	12	54023792	*	rs736825	S	12	54417576	chr12:54417576	rs736825	c	g	0.6287	0.0242	0.0067	0.0003045	54417576	54023792	12	54023792	12	54023792	*	S	1.65882	3.61194
12_54024359_A_C	rs894737	12	54024359	A	C	0.0163	1.01626	0.999001	1.03413	0.3486	11	rs894737	0.05675	12	54024359	A	C	0.6514	0.984	0.967	1.001	-0.0163	0.0086	85934	401577	12	54024359	12	54024359	*	rs894737	M	12	54418143	chr12:54418143	rs894737	a	c	0.6346	0.023	0.0066	0.0004888	54418143	54024359	12	54024359	12	54024359	*	M	1.89535	3.48485
12_54024382_A_G	rs894736	12	54024382	A	G	0.0157	1.01626	0.999001	1.03306	0.3552	11	rs894736	0.06704	12	54024382	A	G	0.6448	0.984	0.968	1.001	-0.0157	0.0086	85934	401577	12	54024382	12	54024382	*	rs894736	R	12	54418166	chr12:54418166	rs894736	a	g	0.6281	0.0238	0.0067	0.0003827	54418166	54024382	12	54024382	12	54024382	*	R	1.82558	3.55224
12_54025136_G_A	rs754133	12	54025136	G	A	0.0153	1.015	0.999	1.032	0.3497	10	rs754133	0.07215	12	54025136	A	G	0.3497	1.015	0.999	1.032	0.0153	0.0085	85934	401577	12	54025136	12	54025136	*	rs754133	R	12	54418920	chr12:54418920	rs754133	a	g	0.3652	-0.0245	0.0066	0.0002038	54418920	54025136	12	54025136	12	54025136	*	R	1.8	-3.71212
12_54026126_G_T	rs12426399	12	54026126	G	T	0.0165	1.017	1	1.034	0.3487	10	rs12426399	0.05384	12	54026126	T	G	0.3487	1.017	1	1.034	0.0165	0.0086	85934	401577	12	54026126	12	54026126	*	rs12426399	B	12	54419910	chr12:54419910	rs12426399	t	g	0.3666	-0.0227	0.0065	0.0004708	54419910	54026126	12	54026126	12	54026126	*	B	1.9186	-3.49231
12_54026314_C_T	rs4759318	12	54026314	C	T	0.016	1.016	0.999	1.033	0.3489	10	rs4759318	0.06132	12	54026314	T	C	0.3489	1.016	0.999	1.033	0.016	0.0086	85934	401577	12	54026314	12	54026314	*	rs4759318	Y	12	54420098	chr12:54420098	rs4759318	t	c	0.3657	-0.0239	0.0066	0.0002909	54420098	54026314	12	54026314	12	54026314	*	Y	1.86047	-3.62121
12_54026992_G_C	rs12319419	12	54026992	G	C	0.0158	1.016	0.999	1.033	0.3502	5	rs12319419	0.06486	12	54026992	C	G	0.3502	1.016	0.999	1.033	0.0158	0.0086	85934	401577	12	54026992	12	54026992	*	rs12319419	S	12	54420776	chr12:54420776	rs12319419	c	g	0.3659	-0.0258	0.0067	0.000118	54420776	54026992	12	54026992	12	54026992	*	S	1.83721	-3.85075
12_54028026_T_C	rs10876529	12	54028026	T	C	0.0124	1.01215	0.996016	1.02987	0.3612	11	rs10876529	0.1433	12	54028026	T	C	0.6388	0.988	0.971	1.004	-0.0124	0.0085	85934	401577	12	54028026	12	54028026	*	rs10876529	Y	12	54421810	chr12:54421810	rs10876529	t	c	0.6217	0.0248	0.0066	0.0001701	54421810	54028026	12	54028026	12	54028026	*	Y	1.45882	3.75758
12_54030339_T_C	rs7308105	12	54030339	T	C	0.0152	1.01523	0.999001	1.03199	0.3559	11	rs7308105	0.07562	12	54030339	T	C	0.6441	0.985	0.969	1.001	-0.0152	0.0085	85934	401577	12	54030339	12	54030339	*	rs7308105	Y	12	54424123	chr12:54424123	rs7308105	t	c	0.6286	0.0241	0.0066	0.0002586	54424123	54030339	12	54030339	12	54030339	*	Y	1.78824	3.65152
12_54030947_G_T	rs4759319	12	54030947	G	T	0.0144	1.015	0.998	1.032	0.3545	10	rs4759319	0.09205	12	54030947	T	G	0.3545	1.015	0.998	1.032	0.0144	0.0085	85934	401577	12	54030947	12	54030947	*	rs4759319	K	12	54424731	chr12:54424731	rs4759319	t	g	0.3684	-0.0266	0.0069	0.0001185	54424731	54030947	12	54030947	12	54030947	*	K	1.69412	-3.85507
12_54031088_T_C	rs10876530	12	54031088	T	C	0.0125	1.01215	0.996016	1.02987	0.3611	11	rs10876530	0.1409	12	54031088	T	C	0.6389	0.988	0.971	1.004	-0.0125	0.0085	85934	401577	12	54031088	12	54031088	*	rs10876530	Y	12	54424872	chr12:54424872	rs10876530	t	c	0.6219	0.0244	0.0066	0.0002164	54424872	54031088	12	54031088	12	54031088	*	Y	1.47059	3.69697
12_54031216_G_T	rs56270790	12	54031216	G	T	0.013	1.013	0.996	1.03	0.3591	10	rs56270790	0.1264	12	54031216	T	G	0.3591	1.013	0.996	1.03	0.013	0.0085	85934	401577	12	54031216	12	54031216	*	rs56270790	K	12	54425000	chr12:54425000	rs56270790	t	g	0.3772	-0.0248	0.0067	0.0002148	54425000	54031216	12	54031216	12	54031216	*	K	1.52941	-3.70149
12_54034227_C_A	rs2071449	12	54034227	C	A	0.0154	1.016	0.999	1.033	0.3554	10	rs2071449	0.06932	12	54034227	A	C	0.3554	1.016	0.999	1.033	0.0154	0.0085	85934	401577	12	54034227	12	54034227	*	rs2071449	H	12	54428011	chr12:54428011	rs2071449	a	c	0.3704	-0.0249	0.0067	0.0002025	54428011	54034227	12	54034227	12	54034227	*	H	1.81176	-3.71642
12_54034748_C_T	rs2071450	12	54034748	C	T	0.0142	1.014	0.998	1.031	0.3603	10	rs2071450	0.09609	12	54034748	T	C	0.3603	1.014	0.998	1.031	0.0142	0.0085	85934	401577	12	54034748	12	54034748	*	rs2071450	Y	12	54428532	chr12:54428532	rs2071450	t	c	0.3773	-0.0252	0.0066	0.0001333	54428532	54034748	12	54034748	12	54034748	*	Y	1.67059	-3.81818
12_54034963_G_A	rs61921797	12	54034963	G	A	0.0149	1.015	0.998	1.032	0.3549	10	rs61921797	0.08021	12	54034963	A	G	0.3549	1.015	0.998	1.032	0.0149	0.0085	85934	401577	12	54034963	12	54034963	*	rs61921797	R	12	54428747	chr12:54428747	rs61921797	a	g	0.3723	-0.0232	0.0065	0.0003517	54428747	54034963	12	54034963	12	54034963	*	R	1.75294	-3.56923
12_54035601_G_A	rs12422600	12	54035601	G	A	0.0157	1.016	0.999	1.033	0.3537	10	rs12422600	0.06672	12	54035601	A	G	0.3537	1.016	0.999	1.033	0.0157	0.0085	85934	401577	12	54035601	12	54035601	*	rs12422600	R	12	54429385	chr12:54429385	rs12422600	a	g	0.3704	-0.0248	0.0067	0.0002148	54429385	54035601	12	54035601	12	54035601	*	R	1.84706	-3.70149
12_54039213_A_G	rs765634	12	54039213	A	G	0.0124	1.01215	0.996016	1.02987	0.3565	11	rs765634	0.1482	12	54039213	A	G	0.6435	0.988	0.971	1.004	-0.0124	0.0086	85934	401577	12	54039213	12	54039213	*	rs765634	R	12	54432997	chr12:54432997	rs765634	a	g	0.6266	0.0235	0.0067	0.0004533	54432997	54039213	12	54039213	12	54039213	*	R	1.44186	3.50746
12_54122711_C_T	rs11170822	12	54122711	C	T	0.013	1.013	0.994	1.032	0.2684	10	rs11170822	0.1691	12	54122711	T	C	0.2684	1.013	0.994	1.032	0.013	0.0095	85934	401577	12	54122711	12	54122711	*	rs11170822	Y	12	54516495	chr12:54516495	rs11170822	t	c	0.2769	-0.0296	0.0072	4.182e-05	54516495	54122711	12	54122711	12	54122711	*	Y	1.36842	-4.11111
12_54130117_C_G	rs56242321	12	54130117	C	G	0.0137	1.0142	0.995025	1.03306	0.2702	6	rs56242321	0.1455	12	54130117	C	G	0.7298	0.986	0.968	1.005	-0.0137	0.0094	85934	401577	12	54130117	12	54130117	*	rs56242321	S	12	54523901	chr12:54523901	rs56242321	c	g	0.7185	0.0284	0.0071	6.638e-05	54523901	54130117	12	54130117	12	54130117	*	S	1.45745	4
12_54130129_A_G	rs7135283	12	54130129	A	G	0.0061	1.00604	0.990099	1.02249	0.4822	11	rs7135283	0.4658	12	54130129	A	G	0.5178	0.994	0.978	1.01	-0.0061	0.0084	85934	401577	12	54130129	12	54130129	*	rs7135283	R	12	54523913	chr12:54523913	rs7135283	a	g	0.5117	0.0271	0.0064	2.205e-05	54523913	54130129	12	54130129	12	54130129	*	R	0.72619	4.23438
12_54133384_C_T	rs55730794	12	54133384	C	T	0.0195	1.02	1.001	1.039	0.2515	10	rs55730794	0.04248	12	54133384	T	C	0.2515	1.02	1.001	1.039	0.0195	0.0096	85934	401577	12	54133384	12	54133384	*	rs55730794	H	12	54527168	chr12:54527168	rs55730794	t	c	0.2619	-0.0298	0.0073	4.784e-05	54527168	54133384	12	54133384	12	54133384	*	H	2.03125	-4.08219
