## Supplementary Tables for "Genomics link obesity and type 2 diabetes to Alzheimer’s disease to unveil novel biological insights": Table S2.xlsx (part 176 of 245)

### Sheet: AD1_T2D (continued)
Supplementary Table. Overlapped chromosome positions in build 38. AD1: pval threshold of 5e-8. T2D: pval threshold of 5e-4.
12_54133870_A_G	rs10876539	12	54133870	A	G	0.0068	1.00705	0.990099	1.02354	0.4895	11	rs10876539	0.4179	12	54133870	A	G	0.5105	0.993	0.977	1.01	-0.0068	0.0084	85934	401577	12	54133870	12	54133870	*	rs10876539	V	12	54527654	chr12:54527654	rs10876539	a	g	0.5062	0.0264	0.0064	3.573e-05	54527654	54133870	12	54133870	12	54133870	*	V	0.809524	4.125
12_54137480_C_T	rs769372	12	54137480	C	T	0.0067	1.007	0.99	1.023	0.4896	10	rs769372	0.4235	12	54137480	T	C	0.4896	1.007	0.99	1.023	0.0067	0.0084	85934	401577	12	54137480	12	54137480	*	rs769372	B	12	54531264	chr12:54531264	rs769372	t	c	0.4935	-0.0265	0.0064	3.337e-05	54531264	54137480	12	54137480	12	54137480	*	B	0.797619	-4.14062
12_54140808_A_C	rs7311216	12	54140808	A	C	0.0022	1.002	0.986193	1.01833	0.5608	11	rs7311216	0.7972	12	54140808	A	C	0.4392	0.998	0.982	1.014	-0.0022	0.0084	85934	401577	12	54140808	12	54140808	*	rs7311216	M	12	54534592	chr12:54534592	rs7311216	a	c	0.4294	0.0226	0.0065	0.0004987	54534592	54140808	12	54140808	12	54140808	*	M	0.261905	3.47692
12_54142750_C_G	rs1872636	12	54142750	C	G	0.0121	1.01215	0.994036	1.03093	0.2719	6	rs1872636	0.1938	12	54142750	C	G	0.7281	0.988	0.97	1.006	-0.0121	0.0093	85934	401577	12	54142750	12	54142750	*	rs1872636	S	12	54536534	chr12:54536534	rs1872636	c	g	0.7178	0.0272	0.0071	0.0001333	54536534	54142750	12	54142750	12	54142750	*	S	1.30108	3.83099
12_54145751_G_C	rs79363674	12	54145751	G	C	-0.0146	0.986	0.942	1.031	0.035	5	rs79363674	0.5285	12	54145751	C	G	0.035	0.986	0.942	1.031	-0.0146	0.0231	85934	401577	12	54145751	12	54145751	*	rs79363674	S	12	54539535	chr12:54539535	rs79363674	c	g	0.0353	-0.0823	0.0181	5.531e-06	54539535	54145751	12	54145751	12	54145751	*	S	-0.632035	-4.54696
12_54147966_A_G	rs1872635	12	54147966	A	G	0.0219	1.02249	1.00402	1.04058	0.3063	11	rs1872635	0.01484	12	54147966	A	G	0.6937	0.978	0.961	0.996	-0.0219	0.009	85934	401577	12	54147966	12	54147966	*	rs1872635	R	12	54541750	chr12:54541750	rs1872635	a	g	0.6826	0.0339	0.0069	9.31e-07	54541750	54147966	12	54147966	12	54147966	*	R	2.43333	4.91304
12_54191149_C_G	rs17779585	12	54191149	C	G	-0.0059	0.994036	0.952381	1.03842	0.0379	6	rs17779585	0.789	12	54191149	C	G	0.9621	1.006	0.963	1.05	0.0059	0.022	85934	401577	12	54191149	12	54191149	*	rs17779585	S	12	54584933	chr12:54584933	rs17779585	c	g	0.9626	0.0801	0.0177	5.989e-06	54584933	54191149	12	54191149	12	54191149	*	S	-0.268182	4.52542
12_54425483_G_A	rs11613446	12	54425483	G	A	0.0104	1.01	0.956	1.068	0.022	10	rs11613446	0.7104	12	54425483	A	G	0.022	1.01	0.956	1.068	0.0104	0.0281	85665	400902	12	54425483	12	54425483	*	rs11613446	R	12	54819267	chr12:54819267	rs11613446	a	g	0.03	0.0726	0.0204	0.0003767	54819267	54425483	12	54425483	12	54425483	*	R	0.370107	3.55882
12_55503103_G_T	rs55882953	12	55503103	G	T	-0.0061	0.994	0.969	1.019	0.125	10	rs55882953	0.6339	12	55503103	T	G	0.125	0.994	0.969	1.019	-0.0061	0.0128	85934	401577	12	55503103	12	55503103	*	rs55882953	K	12	55896887	chr12:55896887	rs55882953	t	g	0.1216	0.039	0.0103	0.0001442	55896887	55503103	12	55503103	12	55503103	*	K	-0.476562	3.78641
12_55720985_G_C	rs3138144	12	55720985	G	C	-0.0042	0.996	0.98	1.012	0.4647	5	rs3138144	0.6176	12	55720985	C	G	0.4647	0.996	0.98	1.012	-0.0042	0.0084	85934	401577	12	55720985	12	55720985	*	rs3138144	S	12	56114769	chr12:56114769	rs3138144	c	g	0.4753	-0.0229	0.0065	0.0004192	56114769	55720985	12	55720985	12	55720985	*	S	-0.5	-3.52308
12_56364131_G_T	rs74770380	12	56364131	G	T	-0.0175	0.983	0.932	1.036	0.0249	10	rs74770380	0.5164	12	56364131	T	G	0.0249	0.983	0.932	1.036	-0.0175	0.027	85665	400902	12	56364131	12	56364131	*	rs74770380	K	12	56757915	chr12:56757915	rs74770380	t	g	0.0283	0.0756	0.0206	0.0002471	56757915	56364131	12	56364131	12	56364131	*	K	-0.648148	3.6699
12_56416660_G_A	rs72480408	12	56416660	G	A	0.107	1.113	0.766	1.617	0.0011	10	rs72480408	0.5747	12	56416660	A	G	0.0011	1.113	0.766	1.617	0.107	0.1907	76073	367064	12	56416660	12	56416660	*	rs72480408	R	12	56810444	chr12:56810444	rs72480408	a	g	0.0016	0.6083	0.172	0.0004061	56810444	56416660	12	56416660	12	56416660	*	R	0.561091	3.53663
12_56428287_G_A	rs61752460	12	56428287	G	A	-0.022	0.978	0.709	1.349	0.0014	10	rs61752460	0.8931	12	56428287	A	G	0.0014	0.978	0.709	1.349	-0.022	0.1641	76073	367064	12	56428287	12	56428287	*	rs61752460	D	12	56822071	chr12:56822071	rs61752460	a	g	0.0016	0.5815	0.165	0.0004251	56822071	56428287	12	56428287	12	56428287	*	D	-0.134065	3.52424
12_56440259_T_C	rs59054322	12	56440259	T	C	-0.0427	0.957854	0.81103	1.1325	0.0048	11	rs59054322	0.6161	12	56440259	T	C	0.9952	1.044	0.883	1.233	0.0427	0.0852	81503	380555	12	56440259	12	56440259	*	rs59054322	Y	12	56834043	chr12:56834043	rs59054322	t	c	0.9978	-0.4273	0.1031	3.424e-05	56834043	56440259	12	56440259	12	56440259	*	Y	-0.501174	-4.14452
12_56440294_A_C	rs57870135	12	56440294	A	C	-0.0461	0.95511	0.808407	1.12867	0.0048	11	rs57870135	0.5887	12	56440294	A	C	0.9952	1.047	0.886	1.237	0.0461	0.0852	81503	380555	12	56440294	12	56440294	*	rs57870135	M	12	56834078	chr12:56834078	rs57870135	a	c	0.9979	-0.4268	0.1046	4.496e-05	56834078	56440294	12	56440294	12	56440294	*	M	-0.54108	-4.08031
12_56440367_G_A	rs56794827	12	56440367	G	A	-0.0412	0.96	0.812	1.134	0.0048	10	rs56794827	0.6282	12	56440367	A	G	0.0048	0.96	0.812	1.134	-0.0412	0.0852	81503	380555	12	56440367	12	56440367	*	rs56794827	R	12	56834151	chr12:56834151	rs56794827	a	g	0.0022	0.4324	0.1031	2.757e-05	56834151	56440367	12	56440367	12	56440367	*	R	-0.483568	4.19399
12_56440472_T_C	rs57020231	12	56440472	T	C	-0.0412	0.959693	0.812348	1.13379	0.0048	11	rs57020231	0.6287	12	56440472	T	C	0.9952	1.042	0.882	1.231	0.0412	0.0851	81503	380555	12	56440472	12	56440472	*	rs57020231	Y	12	56834256	chr12:56834256	rs57020231	t	c	0.9978	-0.4348	0.1029	2.394e-05	56834256	56440472	12	56440472	12	56440472	*	Y	-0.484136	-4.22546
12_56440507_C_T	rs17118634	12	56440507	C	T	-0.0402	0.961	0.813	1.135	0.0048	10	rs17118634	0.6367	12	56440507	T	C	0.0048	0.961	0.813	1.135	-0.0402	0.0851	81503	380555	12	56440507	12	56440507	*	rs17118634	Y	12	56834291	chr12:56834291	rs17118634	t	c	0.0022	0.4323	0.1028	2.616e-05	56834291	56440507	12	56440507	12	56440507	*	Y	-0.472385	4.20525
12_56442712_C_G	rs17118640	12	56442712	C	G	-0.048	0.953289	0.805802	1.1274	0.0048	6	rs17118640	0.5748	12	56442712	C	G	0.9952	1.049	0.887	1.241	0.048	0.0856	81503	380555	12	56442712	12	56442712	*	rs17118640	S	12	56836496	chr12:56836496	rs17118640	c	g	0.9978	-0.4361	0.1038	2.634e-05	56836496	56442712	12	56442712	12	56442712	*	S	-0.560748	-4.20135
12_56442758_G_A	rs56248317	12	56442758	G	A	-0.0482	0.953	0.806	1.127	0.0048	10	rs56248317	0.5731	12	56442758	A	G	0.0048	0.953	0.806	1.127	-0.0482	0.0855	81503	380555	12	56442758	12	56442758	*	rs56248317	R	12	56836542	chr12:56836542	rs56248317	a	g	0.0022	0.433	0.1036	2.896e-05	56836542	56442758	12	56442758	12	56442758	*	R	-0.563743	4.17954
12_56442859_G_A	rs59861765	12	56442859	G	A	-0.0468	0.954	0.807	1.128	0.0048	10	rs59861765	0.5834	12	56442859	A	G	0.0048	0.954	0.807	1.128	-0.0468	0.0854	81503	380555	12	56442859	12	56442859	*	rs59861765	R	12	56836643	chr12:56836643	rs59861765	a	g	0.0022	0.4259	0.1034	3.836e-05	56836643	56442859	12	56442859	12	56442859	*	R	-0.548009	4.11896
12_56443053_G_A	rs60229360	12	56443053	G	A	-0.0463	0.955	0.807	1.129	0.0048	10	rs60229360	0.5882	12	56443053	A	G	0.0048	0.955	0.807	1.129	-0.0463	0.0856	81503	380555	12	56443053	12	56443053	*	rs60229360	R	12	56836837	chr12:56836837	rs60229360	a	g	0.0022	0.4413	0.1038	2.108e-05	56836837	56443053	12	56443053	12	56443053	*	R	-0.540888	4.25145
12_56443159_A_G	rs59051184	12	56443159	A	G	-0.0467	0.954198	0.807103	1.12867	0.0048	11	rs59051184	0.5856	12	56443159	A	G	0.9952	1.048	0.886	1.239	0.0467	0.0856	81503	380555	12	56443159	12	56443159	*	rs59051184	R	12	56836943	chr12:56836943	rs59051184	a	g	0.9978	-0.4363	0.1037	2.563e-05	56836943	56443159	12	56443159	12	56443159	*	R	-0.545561	-4.20733
12_56443323_T_G	rs73326267	12	56443323	T	G	-0.0463	0.95511	0.807103	1.12867	0.0048	11	rs73326267	0.5883	12	56443323	T	G	0.9952	1.047	0.886	1.239	0.0463	0.0856	81503	380555	12	56443323	12	56443323	*	rs73326267	K	12	56837107	chr12:56837107	rs73326267	t	g	0.9978	-0.4325	0.1039	3.126e-05	56837107	56443323	12	56443323	12	56443323	*	K	-0.540888	-4.16266
12_56443700_C_T	rs73326269	12	56443700	C	T	-0.0511	0.95	0.804	1.124	0.0048	10	rs73326269	0.5502	12	56443700	T	C	0.0048	0.95	0.804	1.124	-0.0511	0.0855	81503	380555	12	56443700	12	56443700	*	rs73326269	Y	12	56837484	chr12:56837484	rs73326269	t	c	0.0021	0.4229	0.0988	1.88e-05	56837484	56443700	12	56443700	12	56443700	*	Y	-0.597661	4.28036
12_56443854_C_G	rs17118644	12	56443854	C	G	-0.0507	0.95057	0.803859	1.1236	0.0048	6	rs17118644	0.5539	12	56443854	C	G	0.9952	1.052	0.89	1.244	0.0507	0.0856	81503	380555	12	56443854	12	56443854	*	rs17118644	S	12	56837638	chr12:56837638	rs17118644	c	g	0.9979	-0.4409	0.1044	2.404e-05	56837638	56443854	12	56443854	12	56443854	*	S	-0.59229	-4.22318
12_56443940_A_C	rs113559688	12	56443940	A	C	-0.0496	0.951475	0.804505	1.12486	0.0048	11	rs113559688	0.5627	12	56443940	A	C	0.9952	1.051	0.889	1.243	0.0496	0.0856	81503	380555	12	56443940	12	56443940	*	rs113559688	M	12	56837724	chr12:56837724	rs113559688	a	c	0.9978	-0.4284	0.1041	3.85e-05	56837724	56443940	12	56443940	12	56443940	*	M	-0.579439	-4.11527
12_56444353_C_A	rs17118647	12	56444353	C	A	-0.0478	0.953	0.806	1.127	0.0048	10	rs17118647	0.5768	12	56444353	A	C	0.0048	0.953	0.806	1.127	-0.0478	0.0856	81503	380555	12	56444353	12	56444353	*	rs17118647	M	12	56838137	chr12:56838137	rs17118647	a	c	0.002	0.4092	0.1031	7.256e-05	56838137	56444353	12	56444353	12	56444353	*	M	-0.558411	3.96896
12_56446008_T_C	rs61104175	12	56446008	T	C	-0.0515	0.949668	0.803859	1.12233	0.0048	11	rs61104175	0.5459	12	56446008	T	C	0.9952	1.053	0.891	1.244	0.0515	0.0853	81503	380555	12	56446008	12	56446008	*	rs61104175	Y	12	56839792	chr12:56839792	rs61104175	t	c	0.9979	-0.4605	0.1046	1.07e-05	56839792	56446008	12	56446008	12	56446008	*	Y	-0.603751	-4.40249
12_56446073_T_G	rs59339542	12	56446073	T	G	-0.0496	0.951475	0.805153	1.12486	0.0048	11	rs59339542	0.5613	12	56446073	T	G	0.9952	1.051	0.889	1.242	0.0496	0.0853	81503	380555	12	56446073	12	56446073	*	rs59339542	K	12	56839857	chr12:56839857	rs59339542	t	g	0.9978	-0.4563	0.1043	1.211e-05	56839857	56446073	12	56446073	12	56446073	*	K	-0.581477	-4.37488
12_56446086_C_G	rs56076204	12	56446086	C	G	-0.0497	0.951475	0.805153	1.12486	0.0048	6	rs56076204	0.5602	12	56446086	C	G	0.9952	1.051	0.889	1.242	0.0497	0.0853	81503	380555	12	56446086	12	56446086	*	rs56076204	S	12	56839870	chr12:56839870	rs56076204	c	g	0.9978	-0.4473	0.104	1.691e-05	56839870	56446086	12	56446086	12	56446086	*	S	-0.582649	-4.30096
12_56446145_C_T	rs60897073	12	56446145	C	T	-0.0544	0.947	0.801	1.119	0.0048	10	rs60897073	0.5234	12	56446145	T	C	0.0048	0.947	0.801	1.119	-0.0544	0.0853	81503	380555	12	56446145	12	56446145	*	rs60897073	Y	12	56839929	chr12:56839929	rs60897073	t	c	0.0022	0.4487	0.1042	1.655e-05	56839929	56446145	12	56446145	12	56446145	*	Y	-0.637749	4.30614
12_56447105_G_C	rs112375298	12	56447105	G	C	-0.0522	0.949	0.803	1.122	0.0048	5	rs112375298	0.5402	12	56447105	C	G	0.0048	0.949	0.803	1.122	-0.0522	0.0853	81503	380555	12	56447105	12	56447105	*	rs112375298	S	12	56840889	chr12:56840889	rs112375298	c	g	0.0021	0.4383	0.1042	2.586e-05	56840889	56447105	12	56447105	12	56447105	*	S	-0.611958	4.20633
12_56447952_G_A	rs74094742	12	56447952	G	A	-0.0202	0.98	0.749	1.282	0.0022	10	rs74094742	0.8831	12	56447952	A	G	0.0022	0.98	0.749	1.282	-0.0202	0.1371	76073	367064	12	56447952	12	56447952	*	rs74094742	R	12	56841736	chr12:56841736	rs74094742	a	g	0.0005	0.7993	0.218	0.0002457	56841736	56447952	12	56447952	12	56447952	*	R	-0.147338	3.66651
12_56761038_C_A	rs74091680	12	56761038	C	A	-0.0065	0.994	0.948	1.041	0.0304	10	rs74091680	0.7856	12	56761038	A	C	0.0304	0.994	0.948	1.041	-0.0065	0.0239	85934	401577	12	56761038	12	56761038	*	rs74091680	M	12	57154822	chr12:57154822	rs74091680	a	c	0.0313	0.0673	0.0184	0.0002601	57154822	56761038	12	56761038	12	56761038	*	M	-0.271967	3.65761
12_56764648_T_C	rs74091699	12	56764648	T	C	-0.0069	0.993049	0.947867	1.04058	0.0303	11	rs74091699	0.7743	12	56764648	T	C	0.9697	1.007	0.961	1.055	0.0069	0.024	85934	401577	12	56764648	12	56764648	*	rs74091699	Y	12	57158432	chr12:57158432	rs74091699	t	c	0.9687	-0.0663	0.0184	0.0003208	57158432	56764648	12	56764648	12	56764648	*	Y	-0.2875	-3.60326
12_56774236_G_T	rs57682836	12	56774236	G	T	-0.0019	0.998	0.952	1.046	0.0303	10	rs57682836	0.9362	12	56774236	T	G	0.0303	0.998	0.952	1.046	-0.0019	0.0241	85934	401577	12	56774236	12	56774236	*	rs57682836	K	12	57168020	chr12:57168020	rs57682836	t	g	0.0309	0.0663	0.0185	0.0003469	57168020	56774236	12	56774236	12	56774236	*	K	-0.0788382	3.58378
12_56825358_T_C	rs7305859	12	56825358	T	C	0.06	1.06157	0.992063	1.13766	0.0143	11	rs7305859	0.08569	12	56825358	T	C	0.9857	0.942	0.879	1.008	-0.06	0.0349	85502	400497	12	56825358	12	56825358	*	rs7305859	Y	12	57219142	chr12:57219142	rs7305859	t	c	0.9842	-0.0974	0.0267	0.0002642	57219142	56825358	12	56825358	12	56825358	*	Y	1.7192	-3.64794
12_56826721_G_C	rs139867475	12	56826721	G	C	0.0643	1.066	0.995	1.143	0.0136	5	rs139867475	0.07123	12	56826721	C	G	0.0136	1.066	0.995	1.143	0.0643	0.0356	85502	400497	12	56826721	12	56826721	*	rs139867475	S	12	57220505	chr12:57220505	rs139867475	c	g	0.0156	0.0944	0.0268	0.0004285	57220505	56826721	12	56826721	12	56826721	*	S	1.80618	3.52239
12_56831371_A_G	rs74240689	12	56831371	A	G	0.0429	1.04384	0.996016	1.09409	0.03	11	rs74240689	0.07398	12	56831371	A	G	0.97	0.958	0.914	1.004	-0.0429	0.024	85934	401577	12	56831371	12	56831371	*	rs74240689	R	12	57225155	chr12:57225155	rs74240689	a	g	0.9723	-0.0742	0.0199	0.0001916	57225155	56831371	12	56831371	12	56831371	*	R	1.7875	-3.72864
12_56833346_C_T	rs141194812	12	56833346	C	T	0.0717	1.074	0.998	1.156	0.0123	10	rs141194812	0.05625	12	56833346	T	C	0.0123	1.074	0.998	1.156	0.0717	0.0376	85502	400497	12	56833346	12	56833346	*	rs141194812	Y	12	57227130	chr12:57227130	rs141194812	t	c	0.0147	0.1017	0.0279	0.0002606	57227130	56833346	12	56833346	12	56833346	*	Y	1.90691	3.64516
12_56939881_T_C	rs111257634	12	56939881	T	C	0.1776	1.19474	0.998004	1.43062	0.0041	11	rs111257634	0.05306	12	56939881	T	C	0.9959	0.837	0.699	1.002	-0.1776	0.0918	78473	373402	12	56939881	12	56939881	*	rs111257634	Y	12	57333665	chr12:57333665	rs111257634	t	c	0.9975	-0.419	0.1075	9.755e-05	57333665	56939881	12	56939881	12	56939881	*	Y	1.93464	-3.89767
12_57103279_T_C	rs3024963	12	57103279	T	C	-0.0918	0.912409	0.735835	1.13122	0.0034	11	rs3024963	0.4021	12	57103279	T	C	0.9966	1.096	0.884	1.359	0.0918	0.1096	76073	367064	12	57103279	12	57103279	*	rs3024963	Y	12	57497062	chr12:57497062	rs3024963	t	c	0.9979	-0.4486	0.1241	0.0002996	57497062	57103279	12	57103279	12	57103279	*	Y	-0.837591	-3.61483
12_57640564_G_A	rs150114530	12	57640564	G	A	0.0285	1.029	0.938	1.129	0.0082	10	rs150114530	0.5451	12	57640564	A	G	0.0082	1.029	0.938	1.129	0.0285	0.0472	85361	398536	12	57640564	12	57640564	*	rs150114530	R	12	58034347	chr12:58034347	rs150114530	a	g	0.0091	0.1275	0.036	0.0004002	58034347	57640564	12	57640564	12	57640564	*	R	0.603814	3.54167
12_57698042_G_T	rs138975273	12	57698042	G	T	0.0599	1.062	0.974	1.157	0.0093	10	rs138975273	0.1715	12	57698042	T	G	0.0093	1.062	0.974	1.157	0.0599	0.0438	85361	398536	12	57698042	12	57698042	*	rs138975273	D	12	58091825	chr12:58091825	rs138975273	t	g	0.0097	0.1253	0.0347	0.0002998	58091825	57698042	12	57698042	12	57698042	*	D	1.36758	3.61095
12_58205991_C_T	rs141598285	12	58205991	C	T	0.0069	1.007	0.946	1.072	0.0182	10	rs141598285	0.8283	12	58205991	T	C	0.0182	1.007	0.946	1.072	0.0069	0.032	85502	400497	12	58205991	12	58205991	*	rs141598285	Y	12	58599774	chr12:58599774	rs141598285	t	c	0.0194	-0.0864	0.0245	0.0004211	58599774	58205991	12	58205991	12	58205991	*	Y	0.215625	-3.52653
12_58931759_A_G	rs77385700	12	58931759	A	G	0.0083	1.00806	0.608643	1.66945	0.0005	11	rs77385700	0.9744	12	58931759	A	G	0.9995	0.992	0.599	1.643	-0.0083	0.2575	69576	360279	12	58931759	12	58931759	*	rs77385700	R	12	59325540	chr12:59325540	rs77385700	a	g	0.9992	-0.7951	0.2048	0.0001034	59325540	58931759	12	58931759	12	58931759	*	R	0.032233	-3.88232
12_58933407_T_C	rs74655230	12	58933407	T	C	-0.4242	0.65445	0.358423	1.19474	0.0004	11	rs74655230	0.167	12	58933407	T	C	0.9996	1.528	0.837	2.79	0.4242	0.307	69576	360279	12	58933407	12	58933407	*	rs74655230	Y	12	59327188	chr12:59327188	rs74655230	t	c	0.9991	-0.8455	0.2212	0.0001325	59327188	58933407	12	58933407	12	58933407	*	Y	-1.38176	-3.82233
12_58933581_T_C	rs79114598	12	58933581	T	C	0.0075	1.00705	0.605694	1.67504	0.0005	11	rs79114598	0.9768	12	58933581	T	C	0.9995	0.993	0.597	1.651	-0.0075	0.2597	69576	360279	12	58933581	12	58933581	*	rs79114598	Y	12	59327362	chr12:59327362	rs79114598	t	c	0.9992	-0.8019	0.2004	6.295e-05	59327362	58933581	12	58933581	12	58933581	*	Y	0.0288795	-4.0015
12_58935836_C_T	rs75829589	12	58935836	C	T	-0.3813	0.683	0.366	1.276	0.0004	10	rs75829589	0.2316	12	58935836	T	C	0.0004	0.683	0.366	1.276	-0.3813	0.3188	69576	360279	12	58935836	12	58935836	*	rs75829589	Y	12	59329617	chr12:59329617	rs75829589	t	c	0.0008	0.7952	0.2269	0.000457	59329617	58935836	12	58935836	12	58935836	*	Y	-1.19605	3.50463
12_58938990_A_C	rs77956946	12	58938990	A	C	-0.4458	0.640205	0.338868	1.21065	0.0004	11	rs77956946	0.1698	12	58938990	A	C	0.9996	1.562	0.826	2.951	0.4458	0.3247	69576	360279	12	58938990	12	58938990	*	rs77956946	M	12	59332771	chr12:59332771	rs77956946	a	c	0.9992	-0.7951	0.2243	0.0003923	59332771	58938990	12	58938990	12	58938990	*	M	-1.37296	-3.54481
12_59666241_A_G	rs112188954	12	59666241	A	G	0.061	1.0627	0.762777	1.48148	0.0011	11	rs112188954	0.7184	12	59666241	A	G	0.9989	0.941	0.675	1.311	-0.061	0.1691	76073	367064	12	59666241	12	59666241	*	rs112188954	R	12	60060022	chr12:60060022	rs112188954	a	g	0.9979	-0.5044	0.1438	0.0004503	60060022	59666241	12	59666241	12	59666241	*	R	0.360733	-3.50765
12_60482309_T_C	rs10128952	12	60482309	T	C	0.0021	1.002	0.983284	1.02145	0.2113	11	rs10128952	0.8279	12	60482309	T	C	0.7887	0.998	0.979	1.017	-0.0021	0.0099	85934	401577	12	60482309	12	60482309	*	rs10128952	Y	12	60876090	chr12:60876090	rs10128952	t	c	0.8012	-0.0282	0.008	0.0003943	60876090	60482309	12	60482309	12	60482309	*	Y	0.212121	-3.525
12_60487161_G_A	rs4758753	12	60487161	G	A	0.0167	1.017	0.997	1.037	0.2074	10	rs4758753	0.0954	12	60487161	A	G	0.2074	1.017	0.997	1.037	0.0167	0.01	85934	401577	12	60487161	12	60487161	*	rs4758753	R	12	60880942	chr12:60880942	rs4758753	a	g	0.2	0.034	0.008	1.931e-05	60880942	60487161	12	60487161	12	60487161	*	R	1.67	4.25
12_60488210_C_G	rs57389490	12	60488210	C	G	0.017	1.01729	0.997009	1.03734	0.2072	6	rs57389490	0.09031	12	60488210	C	G	0.7928	0.983	0.964	1.003	-0.017	0.01	85934	401577	12	60488210	12	60488210	*	rs57389490	S	12	60881991	chr12:60881991	rs57389490	c	g	0.8	-0.0339	0.008	2.042e-05	60881991	60488210	12	60488210	12	60488210	*	S	1.7	-4.2375
12_60489485_C_T	rs73127375	12	60489485	C	T	0.0165	1.017	0.997	1.037	0.2074	10	rs73127375	0.09948	12	60489485	T	C	0.2074	1.017	0.997	1.037	0.0165	0.01	85934	401577	12	60489485	12	60489485	*	rs73127375	Y	12	60883266	chr12:60883266	rs73127375	t	c	0.2001	0.0341	0.008	1.825e-05	60883266	60489485	12	60489485	12	60489485	*	Y	1.65	4.2625
12_60489556_C_T	rs74094136	12	60489556	C	T	0.0165	1.017	0.997	1.037	0.2074	10	rs74094136	0.101	12	60489556	T	C	0.2074	1.017	0.997	1.037	0.0165	0.01	85934	401577	12	60489556	12	60489556	*	rs74094136	Y	12	60883337	chr12:60883337	rs74094136	t	c	0.2001	0.0339	0.008	2.042e-05	60883337	60489556	12	60489556	12	60489556	*	Y	1.65	4.2375
12_60490568_T_A	rs11173493	12	60490568	T	A	0.0165	1.017	0.997	1.037	0.2074	5	rs11173493	0.1011	12	60490568	A	T	0.2074	1.017	0.997	1.037	0.0165	0.01	85934	401577	12	60490568	12	60490568	*	rs11173493	W	12	60884349	chr12:60884349	rs11173493	a	t	0.2001	0.0341	0.008	1.825e-05	60884349	60490568	12	60490568	12	60490568	*	W	1.65	4.2625
12_60496284_G_C	rs10219669	12	60496284	G	C	0.0167	1.017	0.997	1.037	0.2077	5	rs10219669	0.09569	12	60496284	C	G	0.2077	1.017	0.997	1.037	0.0167	0.01	85934	401577	12	60496284	12	60496284	*	rs10219669	S	12	60890065	chr12:60890065	rs10219669	c	g	0.2001	0.0339	0.008	2.042e-05	60890065	60496284	12	60496284	12	60496284	*	S	1.67	4.2375
12_60496641_G_A	rs11173495	12	60496641	G	A	0.0167	1.017	0.997	1.037	0.2077	10	rs11173495	0.09624	12	60496641	A	G	0.2077	1.017	0.997	1.037	0.0167	0.01	85934	401577	12	60496641	12	60496641	*	rs11173495	R	12	60890422	chr12:60890422	rs11173495	a	g	0.2001	0.0339	0.008	2.042e-05	60890422	60496641	12	60496641	12	60496641	*	R	1.67	4.2375
12_60499192_A_G	rs17123875	12	60499192	A	G	0.0156	1.01523	0.996016	1.03627	0.2079	11	rs17123875	0.1186	12	60499192	A	G	0.7921	0.985	0.965	1.004	-0.0156	0.01	85934	401577	12	60499192	12	60499192	*	rs17123875	R	12	60892973	chr12:60892973	rs17123875	a	g	0.8001	-0.0339	0.008	2.042e-05	60892973	60499192	12	60499192	12	60499192	*	R	1.56	-4.2375
12_60506092_T_C	rs7300263	12	60506092	T	C	0.0158	1.01626	0.996016	1.03627	0.1999	11	rs7300263	0.1186	12	60506092	T	C	0.8001	0.984	0.965	1.004	-0.0158	0.0101	85934	401577	12	60506092	12	60506092	*	rs7300263	Y	12	60899873	chr12:60899873	rs7300263	t	c	0.8057	-0.0341	0.0081	2.34e-05	60899873	60506092	12	60506092	12	60506092	*	Y	1.56436	-4.20988
12_60510102_T_C	rs11173501	12	60510102	T	C	0.0157	1.01626	0.996016	1.03627	0.1996	11	rs11173501	0.1214	12	60510102	T	C	0.8004	0.984	0.965	1.004	-0.0157	0.0102	85934	401577	12	60510102	12	60510102	*	rs11173501	Y	12	60903883	chr12:60903883	rs11173501	t	c	0.8056	-0.0342	0.0081	2.215e-05	60903883	60510102	12	60510102	12	60510102	*	Y	1.53922	-4.22222
12_60523154_G_A	rs7312092	12	60523154	G	A	0.0156	1.016	0.996	1.036	0.2024	10	rs7312092	0.1226	12	60523154	A	G	0.2024	1.016	0.996	1.036	0.0156	0.0101	85934	401577	12	60523154	12	60523154	*	rs7312092	R	12	60916935	chr12:60916935	rs7312092	a	g	0.198	0.0346	0.0081	1.773e-05	60916935	60523154	12	60523154	12	60523154	*	R	1.54455	4.2716
12_60523233_G_A	rs12307323	12	60523233	G	A	0.0156	1.016	0.996	1.036	0.2024	10	rs12307323	0.122	12	60523233	A	G	0.2024	1.016	0.996	1.036	0.0156	0.0101	85934	401577	12	60523233	12	60523233	*	rs12307323	R	12	60917014	chr12:60917014	rs12307323	a	g	0.1979	0.0347	0.0081	1.677e-05	60917014	60523233	12	60523233	12	60523233	*	R	1.54455	4.28395
12_60525062_C_A	rs73129004	12	60525062	C	A	0.0164	1.017	0.997	1.037	0.2024	10	rs73129004	0.105	12	60525062	A	C	0.2024	1.017	0.997	1.037	0.0164	0.0101	85934	401577	12	60525062	12	60525062	*	rs73129004	M	12	60918843	chr12:60918843	rs73129004	a	c	0.198	0.0343	0.0081	2.095e-05	60918843	60525062	12	60525062	12	60525062	*	M	1.62376	4.23457
12_60525339_T_A	rs12318268	12	60525339	T	A	0.0139	1.014	0.977	1.052	0.0499	5	rs12318268	0.4573	12	60525339	A	T	0.0499	1.014	0.977	1.052	0.0139	0.0188	85934	401577	12	60525339	12	60525339	*	rs12318268	W	12	60919120	chr12:60919120	rs12318268	a	t	0.0488	0.0542	0.015	0.0002946	60919120	60525339	12	60525339	12	60525339	*	W	0.739362	3.61333
12_60528298_T_C	rs7954936	12	60528298	T	C	0.0137	1.0142	0.977517	1.05152	0.0499	11	rs7954936	0.4663	12	60528298	T	C	0.9501	0.986	0.951	1.023	-0.0137	0.0187	85934	401577	12	60528298	12	60528298	*	rs7954936	Y	12	60922079	chr12:60922079	rs7954936	t	c	0.9512	-0.0541	0.015	0.0003023	60922079	60528298	12	60528298	12	60528298	*	Y	0.73262	-3.60667
12_60539524_A_T	rs11173512	12	60539524	A	T	0.0152	1.01523	0.995025	1.0352	0.2029	6	rs11173512	0.1324	12	60539524	A	T	0.7971	0.985	0.966	1.005	-0.0152	0.0101	85934	401577	12	60539524	12	60539524	*	rs11173512	D	12	60933305	chr12:60933305	rs11173512	a	t	0.8014	-0.0343	0.008	1.629e-05	60933305	60539524	12	60539524	12	60539524	*	D	1.50495	-4.2875
12_60544080_A_G	rs12313466	12	60544080	A	G	0.0135	1.01317	0.993049	1.03413	0.1975	11	rs12313466	0.1849	12	60544080	A	G	0.8025	0.987	0.967	1.007	-0.0135	0.0102	85934	401577	12	60544080	12	60544080	*	rs12313466	R	12	60937861	chr12:60937861	rs12313466	a	g	0.8069	-0.0325	0.0081	5.549e-05	60937861	60544080	12	60544080	12	60544080	*	R	1.32353	-4.01235
12_60553614_C_T	rs12307407	12	60553614	C	T	0.015	1.015	0.978	1.053	0.0497	10	rs12307407	0.425	12	60553614	T	C	0.0497	1.015	0.978	1.053	0.015	0.0188	85934	401577	12	60553614	12	60553614	*	rs12307407	H	12	60947395	chr12:60947395	rs12307407	t	c	0.0489	0.0555	0.015	0.0002099	60947395	60553614	12	60553614	12	60553614	*	H	0.797872	3.7
12_60556385_G_T	rs12313099	12	60556385	G	T	0.013	1.013	0.993	1.034	0.1974	10	rs12313099	0.202	12	60556385	T	G	0.1974	1.013	0.993	1.034	0.013	0.0102	85934	401577	12	60556385	12	60556385	*	rs12313099	K	12	60950166	chr12:60950166	rs12313099	t	g	0.193	0.0326	0.0081	5.263e-05	60950166	60556385	12	60556385	12	60556385	*	K	1.27451	4.02469
12_60558623_G_A	rs9919797	12	60558623	G	A	0.0131	1.013	0.993	1.034	0.1974	10	rs9919797	0.1984	12	60558623	A	G	0.1974	1.013	0.993	1.034	0.0131	0.0102	85934	401577	12	60558623	12	60558623	*	rs9919797	R	12	60952404	chr12:60952404	rs9919797	a	g	0.1931	0.0325	0.0081	5.549e-05	60952404	60558623	12	60558623	12	60558623	*	R	1.28431	4.01235
12_60558768_C_G	rs7968636	12	60558768	C	G	0.0147	1.01523	0.995025	1.0352	0.2002	6	rs7968636	0.1488	12	60558768	C	G	0.7998	0.985	0.966	1.005	-0.0147	0.0102	85934	401577	12	60558768	12	60558768	*	rs7968636	S	12	60952549	chr12:60952549	rs7968636	c	g	0.8063	-0.0328	0.0081	4.733e-05	60952549	60558768	12	60558768	12	60558768	*	S	1.44118	-4.04938
12_60559691_C_A	rs11173522	12	60559691	C	A	0.0105	1.011	0.991	1.03	0.2135	10	rs11173522	0.2913	12	60559691	A	C	0.2135	1.011	0.991	1.03	0.0105	0.0099	85934	401577	12	60559691	12	60559691	*	rs11173522	M	12	60953472	chr12:60953472	rs11173522	a	c	0.2069	0.0311	0.0079	7.481e-05	60953472	60559691	12	60559691	12	60559691	*	M	1.06061	3.93671
12_60568540_A_G	rs7967402	12	60568540	A	G	0.0176	1.01729	0.997009	1.0395	0.1733	11	rs7967402	0.1024	12	60568540	A	G	0.8267	0.983	0.962	1.003	-0.0176	0.0107	85934	401577	12	60568540	12	60568540	*	rs7967402	R	12	60962321	chr12:60962321	rs7967402	a	g	0.8326	-0.0358	0.0086	3.049e-05	60962321	60568540	12	60568540	12	60568540	*	R	1.64486	-4.16279
12_60568995_C_T	rs7305962	12	60568995	C	T	0.0127	1.013	0.993	1.033	0.1953	10	rs7305962	0.2136	12	60568995	T	C	0.1953	1.013	0.993	1.033	0.0127	0.0102	85934	401577	12	60568995	12	60568995	*	rs7305962	Y	12	60962776	chr12:60962776	rs7305962	t	c	0.1906	0.0326	0.0082	6.558e-05	60962776	60568995	12	60568995	12	60568995	*	Y	1.2451	3.97561
12_60570327_A_G	rs7975187	12	60570327	A	G	0.0117	1.01215	0.992063	1.03199	0.2123	11	rs7975187	0.2408	12	60570327	A	G	0.7877	0.988	0.969	1.008	-0.0117	0.0099	85934	401577	12	60570327	12	60570327	*	rs7975187	R	12	60964108	chr12:60964108	rs7975187	a	g	0.7932	-0.0304	0.0079	0.0001083	60964108	60570327	12	60570327	12	60570327	*	R	1.18182	-3.8481
12_60572959_T_C	rs4267103	12	60572959	T	C	0.0133	1.01317	0.993049	1.03413	0.1844	11	rs4267103	0.2044	12	60572959	T	C	0.8156	0.987	0.967	1.007	-0.0133	0.0105	85934	401577	12	60572959	12	60572959	*	rs4267103	Y	12	60966740	chr12:60966740	rs4267103	t	c	0.8198	-0.0338	0.0083	4.383e-05	60966740	60572959	12	60572959	12	60572959	*	Y	1.26667	-4.07229
12_60574455_G_T	rs7970396	12	60574455	G	T	0.0118	1.012	0.992	1.032	0.2123	10	rs7970396	0.235	12	60574455	T	G	0.2123	1.012	0.992	1.032	0.0118	0.0099	85934	401577	12	60574455	12	60574455	*	rs7970396	K	12	60968236	chr12:60968236	rs7970396	t	g	0.2067	0.0302	0.0079	0.0001201	60968236	60574455	12	60574455	12	60574455	*	K	1.19192	3.82278
12_60577434_A_G	rs4758871	12	60577434	A	G	0.0125	1.01215	0.992063	1.03306	0.1954	11	rs4758871	0.2209	12	60577434	A	G	0.8046	0.988	0.968	1.008	-0.0125	0.0102	85934	401577	12	60577434	12	60577434	*	rs4758871	R	12	60971215	chr12:60971215	rs4758871	a	g	0.8098	-0.0324	0.0082	7.269e-05	60971215	60577434	12	60577434	12	60577434	*	R	1.22549	-3.95122
12_60583191_A_G	rs1393987	12	60583191	A	G	0.0126	1.01317	0.993049	1.03306	0.1952	11	rs1393987	0.2195	12	60583191	A	G	0.8048	0.987	0.968	1.007	-0.0126	0.0102	85934	401577	12	60583191	12	60583191	*	rs1393987	R	12	60976972	chr12:60976972	rs1393987	a	g	0.8093	-0.0333	0.0082	4.552e-05	60976972	60583191	12	60583191	12	60583191	*	R	1.23529	-4.06098
12_60584508_G_A	rs2723715	12	60584508	G	A	0.0126	1.013	0.993	1.033	0.1952	10	rs2723715	0.2179	12	60584508	A	G	0.1952	1.013	0.993	1.033	0.0126	0.0102	85934	401577	12	60584508	12	60584508	*	rs2723715	R	12	60978289	chr12:60978289	rs2723715	a	g	0.1903	0.0335	0.0082	4.096e-05	60978289	60584508	12	60584508	12	60584508	*	R	1.23529	4.08537
12_60585806_T_C	rs143363236	12	60585806	T	C	0.0131	1.01317	0.993049	1.03413	0.1955	11	rs143363236	0.2021	12	60585806	T	C	0.8045	0.987	0.967	1.007	-0.0131	0.0102	85934	401577	12	60585806	12	60585806	*	rs143363236	Y	12	60979587	chr12:60979587	rs143363236	t	c	0.8094	-0.0336	0.0082	3.885e-05	60979587	60585806	12	60585806	12	60585806	*	Y	1.28431	-4.09756
12_60588385_T_C	rs2244168	12	60588385	T	C	0.0126	1.01317	0.993049	1.03306	0.1952	11	rs2244168	0.219	12	60588385	T	C	0.8048	0.987	0.968	1.007	-0.0126	0.0102	85934	401577	12	60588385	12	60588385	*	rs2244168	Y	12	60982166	chr12:60982166	rs2244168	t	c	0.8097	-0.0333	0.0082	4.552e-05	60982166	60588385	12	60588385	12	60588385	*	Y	1.23529	-4.06098
12_60588862_T_C	rs2723723	12	60588862	T	C	0.0126	1.01317	0.993049	1.03306	0.1952	11	rs2723723	0.2185	12	60588862	T	C	0.8048	0.987	0.968	1.007	-0.0126	0.0102	85934	401577	12	60588862	12	60588862	*	rs2723723	Y	12	60982643	chr12:60982643	rs2723723	t	c	0.8097	-0.0334	0.0082	4.319e-05	60982643	60588862	12	60588862	12	60588862	*	Y	1.23529	-4.07317
12_60591192_G_A	rs1995470	12	60591192	G	A	0.0129	1.013	0.993	1.033	0.1955	10	rs1995470	0.2065	12	60591192	A	G	0.1955	1.013	0.993	1.033	0.0129	0.0102	85934	401577	12	60591192	12	60591192	*	rs1995470	R	12	60984973	chr12:60984973	rs1995470	a	g	0.1906	0.0334	0.0081	3.43e-05	60984973	60591192	12	60591192	12	60591192	*	R	1.26471	4.12346
12_60592622_T_G	rs2723717	12	60592622	T	G	0.0126	1.01317	0.993049	1.03306	0.1952	11	rs2723717	0.218	12	60592622	T	G	0.8048	0.987	0.968	1.007	-0.0126	0.0102	85934	401577	12	60592622	12	60592622	*	rs2723717	K	12	60986403	chr12:60986403	rs2723717	t	g	0.8096	-0.0334	0.0081	3.43e-05	60986403	60592622	12	60592622	12	60592622	*	K	1.23529	-4.12346
12_60603412_G_A	rs59697514	12	60603412	G	A	0.0099	1.01	0.99	1.031	0.1896	10	rs59697514	0.3403	12	60603412	A	G	0.1896	1.01	0.99	1.031	0.0099	0.0104	85934	401577	12	60603412	12	60603412	*	rs59697514	R	12	60997193	chr12:60997193	rs59697514	a	g	0.1867	0.0323	0.0082	7.652e-05	60997193	60603412	12	60603412	12	60603412	*	R	0.951923	3.93902
12_60605715_C_T	rs1960904	12	60605715	C	T	0.0087	1.009	0.988	1.03	0.1901	10	rs1960904	0.3988	12	60605715	T	C	0.1901	1.009	0.988	1.03	0.0087	0.0104	85934	401577	12	60605715	12	60605715	*	rs1960904	Y	12	60999496	chr12:60999496	rs1960904	t	c	0.1861	0.033	0.0082	5.328e-05	60999496	60605715	12	60605715	12	60605715	*	Y	0.836538	4.02439
12_60606658_G_A	rs2262935	12	60606658	G	A	0.0088	1.009	0.988	1.03	0.1899	10	rs2262935	0.3945	12	60606658	A	G	0.1899	1.009	0.988	1.03	0.0088	0.0104	85934	401577	12	60606658	12	60606658	*	rs2262935	R	12	61000439	chr12:61000439	rs2262935	a	g	0.1859	0.0333	0.0082	4.552e-05	61000439	60606658	12	60606658	12	60606658	*	R	0.846154	4.06098
12_60607274_C_T	rs2089057	12	60607274	C	T	0.0089	1.009	0.989	1.03	0.19	10	rs2089057	0.3915	12	60607274	T	C	0.19	1.009	0.989	1.03	0.0089	0.0104	85934	401577	12	60607274	12	60607274	*	rs2089057	Y	12	61001055	chr12:61001055	rs2089057	t	c	0.1859	0.0336	0.0082	3.885e-05	61001055	60607274	12	60607274	12	60607274	*	Y	0.855769	4.09756
12_60607860_G_A	rs2723749	12	60607860	G	A	0.009	1.009	0.989	1.03	0.1899	10	rs2723749	0.3866	12	60607860	A	G	0.1899	1.009	0.989	1.03	0.009	0.0104	85934	401577	12	60607860	12	60607860	*	rs2723749	R	12	61001641	chr12:61001641	rs2723749	a	g	0.1859	0.0332	0.0082	4.798e-05	61001641	60607860	12	60607860	12	60607860	*	R	0.865385	4.04878
12_60610360_T_A	rs962342	12	60610360	T	A	0.0096	1.01	0.989	1.03	0.1899	5	rs962342	0.3567	12	60610360	A	T	0.1899	1.01	0.989	1.03	0.0096	0.0104	85934	401577	12	60610360	12	60610360	*	rs962342	W	12	61004141	chr12:61004141	rs962342	a	t	0.1858	0.0332	0.0082	4.798e-05	61004141	60610360	12	60610360	12	60610360	*	W	0.923077	4.04878
12_60612704_A_G	rs1503581	12	60612704	A	G	0.0108	1.01112	0.99108	1.03093	0.1966	11	rs1503581	0.2891	12	60612704	A	G	0.8034	0.989	0.97	1.009	-0.0108	0.0102	85934	401577	12	60612704	12	60612704	*	rs1503581	R	12	61006485	chr12:61006485	rs1503581	a	g	0.8089	-0.0327	0.0082	6.227e-05	61006485	60612704	12	60612704	12	60612704	*	R	1.05882	-3.9878
12_60613093_A_G	rs2654675	12	60613093	A	G	0.0106	1.01112	0.99108	1.03093	0.1966	11	rs2654675	0.301	12	60613093	A	G	0.8034	0.989	0.97	1.009	-0.0106	0.0102	85934	401577	12	60613093	12	60613093	*	rs2654675	R	12	61006874	chr12:61006874	rs2654675	a	g	0.8089	-0.0327	0.0082	6.227e-05	61006874	60613093	12	60613093	12	60613093	*	R	1.03922	-3.9878
12_60613995_C_A	rs1587741	12	60613995	C	A	0.0113	1.011	0.991	1.032	0.197	10	rs1587741	0.2704	12	60613995	A	C	0.197	1.011	0.991	1.032	0.0113	0.0102	85934	401577	12	60613995	12	60613995	*	rs1587741	M	12	61007776	chr12:61007776	rs1587741	a	c	0.1914	0.0328	0.0082	5.913e-05	61007776	60613995	12	60613995	12	60613995	*	M	1.10784	4
12_60628645_T_A	rs2654662	12	60628645	T	A	0.0121	1.012	0.991	1.034	0.1692	5	rs2654662	0.2646	12	60628645	A	T	0.1692	1.012	0.991	1.034	0.0121	0.0109	85934	401577	12	60628645	12	60628645	*	rs2654662	W	12	61022426	chr12:61022426	rs2654662	a	t	0.1628	0.0362	0.0087	3.106e-05	61022426	60628645	12	60628645	12	60628645	*	W	1.11009	4.16092
12_60630675_A_G	rs1910433	12	60630675	A	G	0.0146	1.0142	0.993049	1.03627	0.1733	11	rs1910433	0.1759	12	60630675	A	G	0.8267	0.986	0.965	1.007	-0.0146	0.0108	85934	401577	12	60630675	12	60630675	*	rs1910433	R	12	61024456	chr12:61024456	rs1910433	a	g	0.8336	-0.0355	0.0086	3.552e-05	61024456	60630675	12	60630675	12	60630675	*	R	1.35185	-4.12791
12_60638335_A_C	rs11173542	12	60638335	A	C	0.0132	1.01317	0.992063	1.0352	0.1662	11	rs11173542	0.2249	12	60638335	A	C	0.8338	0.987	0.966	1.008	-0.0132	0.0109	85934	401577	12	60638335	12	60638335	*	rs11173542	M	12	61032116	chr12:61032116	rs11173542	a	c	0.8398	-0.0353	0.0087	4.865e-05	61032116	60638335	12	60638335	12	60638335	*	M	1.21101	-4.05747
12_60640293_G_A	rs2654657	12	60640293	G	A	0.0111	1.011	0.991	1.032	0.1857	10	rs2654657	0.2907	12	60640293	A	G	0.1857	1.011	0.991	1.032	0.0111	0.0105	85934	401577	12	60640293	12	60640293	*	rs2654657	R	12	61034074	chr12:61034074	rs2654657	a	g	0.1776	0.0317	0.0084	0.000154	61034074	60640293	12	60640293	12	60640293	*	R	1.05714	3.77381
12_60640328_C_T	rs2654658	12	60640328	C	T	0.0117	1.012	0.991	1.033	0.1852	10	rs2654658	0.2652	12	60640328	T	C	0.1852	1.012	0.991	1.033	0.0117	0.0105	85934	401577	12	60640328	12	60640328	*	rs2654658	Y	12	61034109	chr12:61034109	rs2654658	t	c	0.1773	0.0325	0.0084	0.0001044	61034109	60640328	12	60640328	12	60640328	*	Y	1.11429	3.86905
12_60640835_T_C	rs1540738	12	60640835	T	C	0.0132	1.01317	0.992063	1.0352	0.166	11	rs1540738	0.2262	12	60640835	T	C	0.834	0.987	0.966	1.008	-0.0132	0.0109	85934	401577	12	60640835	12	60640835	*	rs1540738	Y	12	61034616	chr12:61034616	rs1540738	t	c	0.8398	-0.0352	0.0087	5.111e-05	61034616	60640835	12	60640835	12	60640835	*	Y	1.21101	-4.04598
12_60641303_A_G	rs1540739	12	60641303	A	G	0.0134	1.01317	0.992063	1.0352	0.1666	11	rs1540739	0.2176	12	60641303	A	G	0.8334	0.987	0.966	1.008	-0.0134	0.0109	85934	401577	12	60641303	12	60641303	*	rs1540739	R	12	61035084	chr12:61035084	rs1540739	a	g	0.8397	-0.0353	0.0087	4.865e-05	61035084	60641303	12	60641303	12	60641303	*	R	1.22936	-4.05747
12_60641520_T_A	rs2723727	12	60641520	T	A	0.0123	1.012	0.992	1.033	0.1849	5	rs2723727	0.2426	12	60641520	A	T	0.1849	1.012	0.992	1.033	0.0123	0.0105	85934	401577	12	60641520	12	60641520	*	rs2723727	W	12	61035301	chr12:61035301	rs2723727	a	t	0.1773	0.0326	0.0084	9.943e-05	61035301	60641520	12	60641520	12	60641520	*	W	1.17143	3.88095
12_60642351_T_G	rs1910432	12	60642351	T	G	0.012	1.01215	0.99108	1.03306	0.1855	11	rs1910432	0.2518	12	60642351	T	G	0.8145	0.988	0.968	1.009	-0.012	0.0105	85934	401577	12	60642351	12	60642351	*	rs1910432	K	12	61036132	chr12:61036132	rs1910432	t	g	0.8226	-0.0325	0.0084	0.0001044	61036132	60642351	12	60642351	12	60642351	*	K	1.14286	-3.86905
12_60642712_A_G	rs2654659	12	60642712	A	G	0.0121	1.01215	0.99108	1.03306	0.1854	11	rs2654659	0.2482	12	60642712	A	G	0.8146	0.988	0.968	1.009	-0.0121	0.0105	85934	401577	12	60642712	12	60642712	*	rs2654659	R	12	61036493	chr12:61036493	rs2654659	a	g	0.8226	-0.0325	0.0084	0.0001044	61036493	60642712	12	60642712	12	60642712	*	R	1.15238	-3.86905
12_60642850_G_A	rs140832194	12	60642850	G	A	-0.0242	0.976	0.927	1.028	0.025	10	rs140832194	0.364	12	60642850	A	G	0.025	0.976	0.927	1.028	-0.0242	0.0266	85934	401577	12	60642850	12	60642850	*	rs140832194	R	12	61036631	chr12:61036631	rs140832194	a	g	0.027	0.0879	0.02	1.106e-05	61036631	60642850	12	60642850	12	60642850	*	R	-0.909774	4.395
12_60643829_G_T	rs2723728	12	60643829	G	T	0.0142	1.014	0.993	1.036	0.1662	10	rs2723728	0.1936	12	60643829	T	G	0.1662	1.014	0.993	1.036	0.0142	0.0109	85934	401577	12	60643829	12	60643829	*	rs2723728	K	12	61037610	chr12:61037610	rs2723728	t	g	0.1601	0.0349	0.0087	5.92e-05	61037610	60643829	12	60643829	12	60643829	*	K	1.30275	4.01149
12_60643946_T_C	rs2723729	12	60643946	T	C	0.0119	1.01215	0.99108	1.03306	0.1854	11	rs2723729	0.257	12	60643946	T	C	0.8146	0.988	0.968	1.009	-0.0119	0.0105	85934	401577	12	60643946	12	60643946	*	rs2723729	Y	12	61037727	chr12:61037727	rs2723729	t	c	0.8227	-0.0325	0.0084	0.0001044	61037727	60643946	12	60643946	12	60643946	*	Y	1.13333	-3.86905
12_60646281_T_G	rs2723731	12	60646281	T	G	0.0139	1.0142	0.993049	1.03627	0.1666	11	rs2723731	0.202	12	60646281	T	G	0.8334	0.986	0.965	1.007	-0.0139	0.0109	85934	401577	12	60646281	12	60646281	*	rs2723731	K	12	61040062	chr12:61040062	rs2723731	t	g	0.8397	-0.0354	0.0087	4.631e-05	61040062	60646281	12	60646281	12	60646281	*	K	1.27523	-4.06897
12_60646965_C_T	rs2134631	12	60646965	C	T	0.0142	1.014	0.993	1.036	0.1663	10	rs2134631	0.1943	12	60646965	T	C	0.1663	1.014	0.993	1.036	0.0142	0.0109	85934	401577	12	60646965	12	60646965	*	rs2134631	Y	12	61040746	chr12:61040746	rs2134631	t	c	0.1602	0.0351	0.0087	5.368e-05	61040746	60646965	12	60646965	12	60646965	*	Y	1.30275	4.03448
12_60647413_A_C	rs2654655	12	60647413	A	C	0.013	1.01317	0.992063	1.03413	0.1866	11	rs2654655	0.2169	12	60647413	A	C	0.8134	0.987	0.967	1.008	-0.013	0.0105	85934	401577	12	60647413	12	60647413	*	rs2654655	M	12	61041194	chr12:61041194	rs2654655	a	c	0.8223	-0.0326	0.0084	9.943e-05	61041194	60647413	12	60647413	12	60647413	*	M	1.2381	-3.88095
12_60648227_C_T	rs2723732	12	60648227	C	T	0.0124	1.012	0.992	1.034	0.1851	10	rs2723732	0.2395	12	60648227	T	C	0.1851	1.012	0.992	1.034	0.0124	0.0105	85934	401577	12	60648227	12	60648227	*	rs2723732	Y	12	61042008	chr12:61042008	rs2723732	t	c	0.177	0.0324	0.0084	0.0001097	61042008	60648227	12	60648227	12	60648227	*	Y	1.18095	3.85714
12_60648254_C_G	rs2723733	12	60648254	C	G	0.0134	1.01317	0.992063	1.0352	0.1664	6	rs2723733	0.221	12	60648254	C	G	0.8336	0.987	0.966	1.008	-0.0134	0.0109	85934	401577	12	60648254	12	60648254	*	rs2723733	V	12	61042035	chr12:61042035	rs2723733	c	g	0.8398	-0.0325	0.0092	0.0004198	61042035	60648254	12	60648254	12	60648254	*	V	1.22936	-3.53261
12_60649924_G_A	rs1503575	12	60649924	G	A	0.0123	1.012	0.992	1.034	0.1816	10	rs1503575	0.2456	12	60649924	A	G	0.1816	1.012	0.992	1.034	0.0123	0.0106	85934	401577	12	60649924	12	60649924	*	rs1503575	R	12	61043705	chr12:61043705	rs1503575	a	g	0.1736	0.0318	0.0084	0.0001468	61043705	60649924	12	60649924	12	60649924	*	R	1.16038	3.78571
12_60651610_G_C	rs2723734	12	60651610	G	C	0.0137	1.014	0.992	1.036	0.1665	5	rs2723734	0.2095	12	60651610	C	G	0.1665	1.014	0.992	1.036	0.0137	0.0109	85934	401577	12	60651610	12	60651610	*	rs2723734	S	12	61045391	chr12:61045391	rs2723734	c	g	0.1602	0.0351	0.0087	5.368e-05	61045391	60651610	12	60651610	12	60651610	*	S	1.25688	4.03448
12_60652789_G_A	rs75991315	12	60652789	G	A	-0.0205	0.98	0.904	1.061	0.0111	10	rs75991315	0.6144	12	60652789	A	G	0.0111	0.98	0.904	1.061	-0.0205	0.0408	85502	400497	12	60652789	12	60652789	*	rs75991315	R	12	61046570	chr12:61046570	rs75991315	a	g	0.0134	0.1171	0.0299	9.21e-05	61046570	60652789	12	60652789	12	60652789	*	R	-0.502451	3.91639
12_60653100_T_C	rs1875726	12	60653100	T	C	0.0135	1.01317	0.993049	1.0352	0.1841	11	rs1875726	0.1992	12	60653100	T	C	0.8159	0.987	0.966	1.007	-0.0135	0.0105	85934	401577	12	60653100	12	60653100	*	rs1875726	Y	12	61046881	chr12:61046881	rs1875726	t	c	0.8232	-0.0321	0.0084	0.000127	61046881	60653100	12	60653100	12	60653100	*	Y	1.28571	-3.82143
12_60653398_G_A	rs1875727	12	60653398	G	A	0.013	1.013	0.992	1.034	0.1845	10	rs1875727	0.2151	12	60653398	A	G	0.1845	1.013	0.992	1.034	0.013	0.0105	85934	401577	12	60653398	12	60653398	*	rs1875727	R	12	61047179	chr12:61047179	rs1875727	a	g	0.1768	0.0323	0.0084	0.0001152	61047179	60653398	12	60653398	12	60653398	*	R	1.2381	3.84524
12_60657405_T_C	rs1393982	12	60657405	T	C	0.0128	1.01317	0.992063	1.03413	0.185	11	rs1393982	0.2239	12	60657405	T	C	0.815	0.987	0.967	1.008	-0.0128	0.0105	85934	401577	12	60657405	12	60657405	*	rs1393982	Y	12	61051186	chr12:61051186	rs1393982	t	c	0.8232	-0.0324	0.0084	0.0001097	61051186	60657405	12	60657405	12	60657405	*	Y	1.21905	-3.85714
12_60657530_G_A	rs12314482	12	60657530	G	A	0.0128	1.013	0.992	1.034	0.1848	10	rs12314482	0.2222	12	60657530	A	G	0.1848	1.013	0.992	1.034	0.0128	0.0105	85934	401577	12	60657530	12	60657530	*	rs12314482	R	12	61051311	chr12:61051311	rs12314482	a	g	0.1768	0.0325	0.0084	0.0001044	61051311	60657530	12	60657530	12	60657530	*	R	1.21905	3.86905
12_60660196_A_T	rs2654671	12	60660196	A	T	0.0136	1.0142	0.992063	1.0352	0.1663	6	rs2654671	0.213	12	60660196	A	T	0.8337	0.986	0.966	1.008	-0.0136	0.0109	85934	401577	12	60660196	12	60660196	*	rs2654671	W	12	61053977	chr12:61053977	rs2654671	a	t	0.8399	-0.0353	0.0087	4.865e-05	61053977	60660196	12	60660196	12	60660196	*	W	1.24771	-4.05747
12_60661022_C_T	rs273814	12	60661022	C	T	0.0123	1.012	0.992	1.033	0.1851	10	rs273814	0.243	12	60661022	T	C	0.1851	1.012	0.992	1.033	0.0123	0.0105	85934	401577	12	60661022	12	60661022	*	rs273814	Y	12	61054803	chr12:61054803	rs273814	t	c	0.1769	0.0325	0.0084	0.0001044	61054803	60661022	12	60661022	12	60661022	*	Y	1.17143	3.86905
12_60662369_A_G	rs273812	12	60662369	A	G	0.0139	1.0142	0.993049	1.03627	0.1662	11	rs273812	0.2041	12	60662369	A	G	0.8338	0.986	0.965	1.007	-0.0139	0.0109	85934	401577	12	60662369	12	60662369	*	rs273812	R	12	61056150	chr12:61056150	rs273812	a	g	0.8398	-0.0356	0.0087	4.194e-05	61056150	60662369	12	60662369	12	60662369	*	R	1.27523	-4.09195
12_60662741_A_G	rs273811	12	60662741	A	G	0.0142	1.0142	0.993049	1.03627	0.1657	11	rs273811	0.1926	12	60662741	A	G	0.8343	0.986	0.965	1.007	-0.0142	0.0109	85934	401577	12	60662741	12	60662741	*	rs273811	R	12	61056522	chr12:61056522	rs273811	a	g	0.8402	-0.035	0.0087	5.638e-05	61056522	60662741	12	60662741	12	60662741	*	R	1.30275	-4.02299
12_60663331_G_C	rs273810	12	60663331	G	C	0.0142	1.014	0.993	1.036	0.1657	5	rs273810	0.1923	12	60663331	C	G	0.1657	1.014	0.993	1.036	0.0142	0.0109	85934	401577	12	60663331	12	60663331	*	rs273810	S	12	61057112	chr12:61057112	rs273810	c	g	0.1598	0.035	0.0087	5.638e-05	61057112	60663331	12	60663331	12	60663331	*	S	1.30275	4.02299
12_60665361_G_T	rs273809	12	60665361	G	T	0.0142	1.014	0.993	1.036	0.1657	10	rs273809	0.1923	12	60665361	T	G	0.1657	1.014	0.993	1.036	0.0142	0.0109	85934	401577	12	60665361	12	60665361	*	rs273809	K	12	61059142	chr12:61059142	rs273809	t	g	0.1598	0.0349	0.0087	5.92e-05	61059142	60665361	12	60665361	12	60665361	*	K	1.30275	4.01149
12_60665561_A_G	rs273808	12	60665561	A	G	0.0132	1.01317	0.992063	1.0352	0.1656	11	rs273808	0.2257	12	60665561	A	G	0.8344	0.987	0.966	1.008	-0.0132	0.0109	85934	401577	12	60665561	12	60665561	*	rs273808	R	12	61059342	chr12:61059342	rs273808	a	g	0.8402	-0.0351	0.0087	5.368e-05	61059342	60665561	12	60665561	12	60665561	*	R	1.21101	-4.03448
12_60667037_G_T	rs273806	12	60667037	G	T	0.0135	1.014	0.992	1.035	0.1659	10	rs273806	0.2159	12	60667037	T	G	0.1659	1.014	0.992	1.035	0.0135	0.0109	85934	401577	12	60667037	12	60667037	*	rs273806	K	12	61060818	chr12:61060818	rs273806	t	g	0.1599	0.0352	0.0087	5.111e-05	61060818	60667037	12	60667037	12	60667037	*	K	1.23853	4.04598
12_60667906_T_G	rs273805	12	60667906	T	G	0.0136	1.0142	0.992063	1.0352	0.166	11	rs273805	0.2125	12	60667906	T	G	0.834	0.986	0.966	1.008	-0.0136	0.0109	85934	401577	12	60667906	12	60667906	*	rs273805	K	12	61061687	chr12:61061687	rs273805	t	g	0.84	-0.0343	0.0087	7.916e-05	61061687	60667906	12	60667906	12	60667906	*	K	1.24771	-3.94253
12_60668334_T_C	rs273804	12	60668334	T	C	0.0136	1.0142	0.992063	1.0352	0.1659	11	rs273804	0.2125	12	60668334	T	C	0.8341	0.986	0.966	1.008	-0.0136	0.0109	85934	401577	12	60668334	12	60668334	*	rs273804	Y	12	61062115	chr12:61062115	rs273804	t	c	0.8401	-0.0352	0.0087	5.111e-05	61062115	60668334	12	60668334	12	60668334	*	Y	1.24771	-4.04598
12_60668900_T_C	rs273803	12	60668900	T	C	0.0117	1.01215	0.99108	1.03306	0.1849	11	rs273803	0.2665	12	60668900	T	C	0.8151	0.988	0.968	1.009	-0.0117	0.0105	85934	401577	12	60668900	12	60668900	*	rs273803	Y	12	61062681	chr12:61062681	rs273803	t	c	0.8232	-0.0322	0.0084	0.0001209	61062681	60668900	12	60668900	12	60668900	*	Y	1.11429	-3.83333
12_60669196_T_C	rs182128	12	60669196	T	C	0.0119	1.01215	0.99108	1.03306	0.1849	11	rs182128	0.2571	12	60669196	T	C	0.8151	0.988	0.968	1.009	-0.0119	0.0105	85934	401577	12	60669196	12	60669196	*	rs182128	Y	12	61062977	chr12:61062977	rs182128	t	c	0.8234	-0.0324	0.0084	0.0001097	61062977	60669196	12	60669196	12	60669196	*	Y	1.13333	-3.85714
12_60670512_T_C	rs1604715	12	60670512	T	C	0.0136	1.0142	0.992063	1.0352	0.1659	11	rs1604715	0.2122	12	60670512	T	C	0.8341	0.986	0.966	1.008	-0.0136	0.0109	85934	401577	12	60670512	12	60670512	*	rs1604715	Y	12	61064293	chr12:61064293	rs1604715	t	c	0.8401	-0.0352	0.0087	5.111e-05	61064293	60670512	12	60670512	12	60670512	*	Y	1.24771	-4.04598
12_60671015_T_C	rs273787	12	60671015	T	C	0.0126	1.01317	0.992063	1.03413	0.184	11	rs273787	0.2312	12	60671015	T	C	0.816	0.987	0.967	1.008	-0.0126	0.0105	85934	401577	12	60671015	12	60671015	*	rs273787	Y	12	61064796	chr12:61064796	rs273787	t	c	0.8235	-0.0324	0.0084	0.0001097	61064796	60671015	12	60671015	12	60671015	*	Y	1.2	-3.85714
12_60672028_T_G	rs273785	12	60672028	T	G	0.0143	1.0142	0.993049	1.03627	0.1657	11	rs273785	0.1901	12	60672028	T	G	0.8343	0.986	0.965	1.007	-0.0143	0.0109	85934	401577	12	60672028	12	60672028	*	rs273785	K	12	61065809	chr12:61065809	rs273785	t	g	0.8402	-0.0348	0.0087	6.216e-05	61065809	60672028	12	60672028	12	60672028	*	K	1.31193	-4
12_60672535_G_A	rs273784	12	60672535	G	A	0.0133	1.013	0.993	1.034	0.1838	10	rs273784	0.2073	12	60672535	A	G	0.1838	1.013	0.993	1.034	0.0133	0.0105	85934	401577	12	60672535	12	60672535	*	rs273784	R	12	61066316	chr12:61066316	rs273784	a	g	0.1763	0.0321	0.0084	0.000127	61066316	60672535	12	60672535	12	60672535	*	R	1.26667	3.82143
12_60672811_G_T	rs273783	12	60672811	G	T	0.0144	1.015	0.993	1.036	0.1657	10	rs273783	0.1872	12	60672811	T	G	0.1657	1.015	0.993	1.036	0.0144	0.0109	85934	401577	12	60672811	12	60672811	*	rs273783	K	12	61066592	chr12:61066592	rs273783	t	g	0.1598	0.0348	0.0087	6.216e-05	61066592	60672811	12	60672811	12	60672811	*	K	1.3211	4
12_60673932_T_A	rs273782	12	60673932	T	A	0.0139	1.014	0.993	1.036	0.1658	5	rs273782	0.2016	12	60673932	A	T	0.1658	1.014	0.993	1.036	0.0139	0.0109	85934	401577	12	60673932	12	60673932	*	rs273782	W	12	61067713	chr12:61067713	rs273782	a	t	0.1599	0.0349	0.0087	5.92e-05	61067713	60673932	12	60673932	12	60673932	*	W	1.27523	4.01149
12_60674385_G_A	rs273781	12	60674385	G	A	0.0143	1.014	0.993	1.036	0.1659	10	rs273781	0.191	12	60674385	A	G	0.1659	1.014	0.993	1.036	0.0143	0.0109	85934	401577	12	60674385	12	60674385	*	rs273781	R	12	61068166	chr12:61068166	rs273781	a	g	0.1599	0.0348	0.0087	6.216e-05	61068166	60674385	12	60674385	12	60674385	*	R	1.31193	4
12_60674686_C_T	rs273780	12	60674686	C	T	0.012	1.012	0.991	1.033	0.1848	10	rs273780	0.2523	12	60674686	T	C	0.1848	1.012	0.991	1.033	0.012	0.0105	85934	401577	12	60674686	12	60674686	*	rs273780	Y	12	61068467	chr12:61068467	rs273780	t	c	0.1767	0.0323	0.0084	0.0001152	61068467	60674686	12	60674686	12	60674686	*	Y	1.14286	3.84524
12_60676097_T_C	rs273779	12	60676097	T	C	0.0131	1.01317	0.992063	1.0352	0.1658	11	rs273779	0.2284	12	60676097	T	C	0.8342	0.987	0.966	1.008	-0.0131	0.0109	85934	401577	12	60676097	12	60676097	*	rs273779	Y	12	61069878	chr12:61069878	rs273779	t	c	0.8401	-0.0351	0.0087	5.368e-05	61069878	60676097	12	60676097	12	60676097	*	Y	1.20183	-4.03448
12_60676169_T_G	rs273778	12	60676169	T	G	0.0135	1.01317	0.992063	1.0352	0.166	11	rs273778	0.2166	12	60676169	T	G	0.834	0.987	0.966	1.008	-0.0135	0.0109	85934	401577	12	60676169	12	60676169	*	rs273778	K	12	61069950	chr12:61069950	rs273778	t	g	0.8401	-0.035	0.0087	5.638e-05	61069950	60676169	12	60676169	12	60676169	*	K	1.23853	-4.02299
12_60676329_A_G	rs273777	12	60676329	A	G	0.0135	1.01317	0.992063	1.0352	0.1659	11	rs273777	0.217	12	60676329	A	G	0.8341	0.987	0.966	1.008	-0.0135	0.0109	85934	401577	12	60676329	12	60676329	*	rs273777	R	12	61070110	chr12:61070110	rs273777	a	g	0.8401	-0.035	0.0087	5.638e-05	61070110	60676329	12	60676329	12	60676329	*	R	1.23853	-4.02299
12_60678864_G_C	rs273774	12	60678864	G	C	0.0137	1.014	0.992	1.036	0.1659	5	rs273774	0.2109	12	60678864	C	G	0.1659	1.014	0.992	1.036	0.0137	0.0109	85934	401577	12	60678864	12	60678864	*	rs273774	S	12	61072645	chr12:61072645	rs273774	c	g	0.1599	0.0351	0.0087	5.368e-05	61072645	60678864	12	60678864	12	60678864	*	S	1.25688	4.03448
12_60680236_A_G	rs273801	12	60680236	A	G	0.012	1.01215	0.99108	1.03306	0.1848	11	rs273801	0.2518	12	60680236	A	G	0.8152	0.988	0.968	1.009	-0.012	0.0105	85934	401577	12	60680236	12	60680236	*	rs273801	R	12	61074017	chr12:61074017	rs273801	a	g	0.8234	-0.0324	0.0084	0.0001097	61074017	60680236	12	60680236	12	60680236	*	R	1.14286	-3.85714
12_60680251_A_G	rs273800	12	60680251	A	G	0.0136	1.0142	0.992063	1.0352	0.166	11	rs273800	0.2125	12	60680251	A	G	0.834	0.986	0.966	1.008	-0.0136	0.0109	85934	401577	12	60680251	12	60680251	*	rs273800	R	12	61074032	chr12:61074032	rs273800	a	g	0.8401	-0.0351	0.0087	5.368e-05	61074032	60680251	12	60680251	12	60680251	*	R	1.24771	-4.03448
12_60680363_A_T	rs273799	12	60680363	A	T	0.0136	1.0142	0.992063	1.0352	0.166	6	rs273799	0.2129	12	60680363	A	T	0.834	0.986	0.966	1.008	-0.0136	0.0109	85934	401577	12	60680363	12	60680363	*	rs273799	W	12	61074144	chr12:61074144	rs273799	a	t	0.8401	-0.0351	0.0087	5.368e-05	61074144	60680363	12	60680363	12	60680363	*	W	1.24771	-4.03448
12_60680526_C_A	rs273798	12	60680526	C	A	0.0135	1.014	0.992	1.035	0.166	10	rs273798	0.2154	12	60680526	A	C	0.166	1.014	0.992	1.035	0.0135	0.0109	85934	401577	12	60680526	12	60680526	*	rs273798	M	12	61074307	chr12:61074307	rs273798	a	c	0.16	0.0352	0.0087	5.111e-05	61074307	60680526	12	60680526	12	60680526	*	M	1.23853	4.04598
12_60680924_T_A	rs273797	12	60680924	T	A	0.014	1.014	0.993	1.036	0.1666	5	rs273797	0.1998	12	60680924	A	T	0.1666	1.014	0.993	1.036	0.014	0.0109	85934	401577	12	60680924	12	60680924	*	rs273797	W	12	61074705	chr12:61074705	rs273797	a	t	0.1604	0.0347	0.0087	6.525e-05	61074705	60680924	12	60680924	12	60680924	*	W	1.2844	3.98851
12_60682065_T_C	rs273795	12	60682065	T	C	0.0136	1.0142	0.992063	1.0352	0.166	11	rs273795	0.2111	12	60682065	T	C	0.834	0.986	0.966	1.008	-0.0136	0.0109	85934	401577	12	60682065	12	60682065	*	rs273795	Y	12	61075846	chr12:61075846	rs273795	t	c	0.8401	-0.0351	0.0087	5.368e-05	61075846	60682065	12	60682065	12	60682065	*	Y	1.24771	-4.03448
12_60682101_A_T	rs273794	12	60682101	A	T	0.0138	1.0142	0.992063	1.03627	0.1658	6	rs273794	0.2061	12	60682101	A	T	0.8342	0.986	0.965	1.008	-0.0138	0.0109	85934	401577	12	60682101	12	60682101	*	rs273794	D	12	61075882	chr12:61075882	rs273794	a	t	0.8401	-0.0351	0.0087	5.368e-05	61075882	60682101	12	60682101	12	60682101	*	D	1.26606	-4.03448
12_60683889_G_A	rs273793	12	60683889	G	A	0.0125	1.013	0.992	1.034	0.1846	10	rs273793	0.2324	12	60683889	A	G	0.1846	1.013	0.992	1.034	0.0125	0.0105	85934	401577	12	60683889	12	60683889	*	rs273793	R	12	61077670	chr12:61077670	rs273793	a	g	0.1765	0.0318	0.0084	0.0001468	61077670	60683889	12	60683889	12	60683889	*	R	1.19048	3.78571
12_60683925_T_A	rs273792	12	60683925	T	A	0.0116	1.012	0.991	1.033	0.1851	5	rs273792	0.2679	12	60683925	A	T	0.1851	1.012	0.991	1.033	0.0116	0.0105	85934	401577	12	60683925	12	60683925	*	rs273792	W	12	61077706	chr12:61077706	rs273792	a	t	0.1769	0.0322	0.0084	0.0001209	61077706	60683925	12	60683925	12	60683925	*	W	1.10476	3.83333
12_60685011_T_C	rs166659	12	60685011	T	C	0.014	1.0142	0.993049	1.03627	0.1659	11	rs166659	0.1995	12	60685011	T	C	0.8341	0.986	0.965	1.007	-0.014	0.0109	85934	401577	12	60685011	12	60685011	*	rs166659	Y	12	61078792	chr12:61078792	rs166659	t	c	0.8401	-0.035	0.0087	5.638e-05	61078792	60685011	12	60685011	12	60685011	*	Y	1.2844	-4.02299
12_60685441_G_A	rs398549	12	60685441	G	A	0.0143	1.014	0.993	1.036	0.1659	10	rs398549	0.1888	12	60685441	A	G	0.1659	1.014	0.993	1.036	0.0143	0.0109	85934	401577	12	60685441	12	60685441	*	rs398549	R	12	61079222	chr12:61079222	rs398549	a	g	0.1598	0.0346	0.0087	6.85e-05	61079222	60685441	12	60685441	12	60685441	*	R	1.31193	3.97701
12_60685441_G_A	rs398549	12	60685441	G	A	0.0143	1.014	0.993	1.036	0.1659	10	rs398549	0.1888	12	60685441	A	G	0.1659	1.014	0.993	1.036	0.0143	0.0109	85934	401577	12	60685441	12	60685441	*	rs879528346	Y	12	61079222	chr12:61079222	rs398549	a	g	0.1598	0.0346	0.0087	6.85e-05	61079222	60685441	12	60685441	12	60685441	*	Y	1.31193	3.97701
12_60685442_C_T	rs369238	12	60685442	C	T	0.0143	1.014	0.993	1.036	0.1659	10	rs369238	0.1916	12	60685442	T	C	0.1659	1.014	0.993	1.036	0.0143	0.0109	85934	401577	12	60685442	12	60685442	*	rs369238	Y	12	61079223	chr12:61079223	rs369238	t	c	0.1598	0.0347	0.0087	6.525e-05	61079223	60685442	12	60685442	12	60685442	*	Y	1.31193	3.98851
12_60686197_T_C	rs273789	12	60686197	T	C	0.0122	1.01215	0.992063	1.03306	0.1849	11	rs273789	0.2469	12	60686197	T	C	0.8151	0.988	0.968	1.008	-0.0122	0.0105	85934	401577	12	60686197	12	60686197	*	rs273789	Y	12	61079978	chr12:61079978	rs273789	t	c	0.8233	-0.0323	0.0084	0.0001152	61079978	60686197	12	60686197	12	60686197	*	Y	1.1619	-3.84524
12_60687138_G_A	rs76657732	12	60687138	G	A	-0.0279	0.972	0.924	1.024	0.0254	10	rs76657732	0.2863	12	60687138	A	G	0.0254	0.972	0.924	1.024	-0.0279	0.0262	85934	401577	12	60687138	12	60687138	*	rs76657732	R	12	61080919	chr12:61080919	rs76657732	a	g	0.0273	0.0816	0.0198	3.731e-05	61080919	60687138	12	60687138	12	60687138	*	R	-1.06489	4.12121
12_60691440_C_G	rs405264	12	60691440	C	G	0.0138	1.0142	0.993049	1.0352	0.1815	6	rs405264	0.1913	12	60691440	C	G	0.8185	0.986	0.966	1.007	-0.0138	0.0106	85934	401577	12	60691440	12	60691440	*	rs405264	S	12	61085221	chr12:61085221	rs405264	c	g	0.8259	-0.0308	0.0084	0.0002359	61085221	60691440	12	60691440	12	60691440	*	S	1.30189	-3.66667
12_60691996_T_C	rs379034	12	60691996	T	C	0.0139	1.0142	0.993049	1.0352	0.1809	11	rs379034	0.1889	12	60691996	T	C	0.8191	0.986	0.966	1.007	-0.0139	0.0106	85934	401577	12	60691996	12	60691996	*	rs379034	Y	12	61085777	chr12:61085777	rs379034	t	c	0.8259	-0.0313	0.0084	0.0001864	61085777	60691996	12	60691996	12	60691996	*	Y	1.31132	-3.72619
12_60692711_T_C	rs273827	12	60692711	T	C	0.0146	1.0142	0.993049	1.03627	0.1662	11	rs273827	0.1805	12	60692711	T	C	0.8338	0.986	0.965	1.007	-0.0146	0.0109	85934	401577	12	60692711	12	60692711	*	rs273827	Y	12	61086492	chr12:61086492	rs273827	t	c	0.8393	-0.0343	0.0087	7.916e-05	61086492	60692711	12	60692711	12	60692711	*	Y	1.33945	-3.94253
12_60693590_C_T	rs273826	12	60693590	C	T	0.015	1.015	0.994	1.037	0.166	10	rs273826	0.1693	12	60693590	T	C	0.166	1.015	0.994	1.037	0.015	0.0109	85934	401577	12	60693590	12	60693590	*	rs273826	Y	12	61087371	chr12:61087371	rs273826	t	c	0.1606	0.0339	0.0087	9.584e-05	61087371	60693590	12	60693590	12	60693590	*	Y	1.37615	3.89655
12_60693689_A_G	rs273825	12	60693689	A	G	0.0153	1.01523	0.994036	1.03734	0.1661	11	rs273825	0.1617	12	60693689	A	G	0.8339	0.985	0.964	1.006	-0.0153	0.0109	85934	401577	12	60693689	12	60693689	*	rs273825	R	12	61087470	chr12:61087470	rs273825	a	g	0.8394	-0.034	0.0087	9.138e-05	61087470	60693689	12	60693689	12	60693689	*	R	1.40367	-3.90805
12_60694394_C_T	rs430212	12	60694394	C	T	0.0154	1.016	0.994	1.037	0.1662	10	rs430212	0.1592	12	60694394	T	C	0.1662	1.016	0.994	1.037	0.0154	0.0109	85934	401577	12	60694394	12	60694394	*	rs430212	Y	12	61088175	chr12:61088175	rs430212	t	c	0.1606	0.0339	0.0087	9.584e-05	61088175	60694394	12	60694394	12	60694394	*	Y	1.41284	3.89655
12_60694879_T_C	rs273823	12	60694879	T	C	0.0153	1.01523	0.994036	1.03734	0.1661	11	rs273823	0.1605	12	60694879	T	C	0.8339	0.985	0.964	1.006	-0.0153	0.0109	85934	401577	12	60694879	12	60694879	*	rs273823	Y	12	61088660	chr12:61088660	rs273823	t	c	0.8394	-0.0339	0.0087	9.584e-05	61088660	60694879	12	60694879	12	60694879	*	Y	1.40367	-3.89655
12_60695270_C_T	rs273822	12	60695270	C	T	0.0152	1.015	0.994	1.037	0.1661	10	rs273822	0.1625	12	60695270	T	C	0.1661	1.015	0.994	1.037	0.0152	0.0109	85934	401577	12	60695270	12	60695270	*	rs273822	Y	12	61089051	chr12:61089051	rs273822	t	c	0.1606	0.0339	0.0087	9.584e-05	61089051	60695270	12	60695270	12	60695270	*	Y	1.3945	3.89655
12_60696345_T_C	rs273821	12	60696345	T	C	0.0145	1.0142	0.993049	1.03627	0.1658	11	rs273821	0.1846	12	60696345	T	C	0.8342	0.986	0.965	1.007	-0.0145	0.0109	85934	401577	12	60696345	12	60696345	*	rs273821	Y	12	61090126	chr12:61090126	rs273821	t	c	0.8397	-0.0335	0.0087	0.0001158	61090126	60696345	12	60696345	12	60696345	*	Y	1.33028	-3.85057
12_60697901_G_T	rs273818	12	60697901	G	T	0.0143	1.014	0.994	1.036	0.1802	10	rs273818	0.1772	12	60697901	T	G	0.1802	1.014	0.994	1.036	0.0143	0.0106	85934	401577	12	60697901	12	60697901	*	rs273818	K	12	61091682	chr12:61091682	rs273818	t	g	0.1739	0.0308	0.0084	0.0002359	61091682	60697901	12	60697901	12	60697901	*	K	1.34906	3.66667
12_60698040_G_A	rs273817	12	60698040	G	A	0.0138	1.014	0.993	1.035	0.1806	10	rs273817	0.1936	12	60698040	A	G	0.1806	1.014	0.993	1.035	0.0138	0.0106	85934	401577	12	60698040	12	60698040	*	rs273817	R	12	61091821	chr12:61091821	rs273817	a	g	0.174	0.0308	0.0084	0.0002359	61091821	60698040	12	60698040	12	60698040	*	R	1.30189	3.66667
12_60698169_T_C	rs273816	12	60698169	T	C	0.0152	1.01523	0.994036	1.03734	0.1664	11	rs273816	0.1636	12	60698169	T	C	0.8336	0.985	0.964	1.006	-0.0152	0.0109	85934	401577	12	60698169	12	60698169	*	rs273816	Y	12	61091950	chr12:61091950	rs273816	t	c	0.8393	-0.0338	0.0087	0.0001005	61091950	60698169	12	60698169	12	60698169	*	Y	1.3945	-3.88506
12_60700597_G_T	rs273815	12	60700597	G	T	0.015	1.015	0.994	1.037	0.166	10	rs273815	0.1686	12	60700597	T	G	0.166	1.015	0.994	1.037	0.015	0.0109	85934	401577	12	60700597	12	60700597	*	rs273815	K	12	61094378	chr12:61094378	rs273815	t	g	0.1606	0.0338	0.0087	0.0001005	61094378	60700597	12	60700597	12	60700597	*	K	1.37615	3.88506
12_60705105_T_C	rs200714	12	60705105	T	C	0.0146	1.0142	0.994036	1.03627	0.1801	11	rs200714	0.1675	12	60705105	T	C	0.8199	0.986	0.965	1.006	-0.0146	0.0106	85934	401577	12	60705105	12	60705105	*	rs200714	Y	12	61098886	chr12:61098886	rs200714	t	c	0.8265	-0.0306	0.0084	0.000259	61098886	60705105	12	60705105	12	60705105	*	Y	1.37736	-3.64286
12_60707370_G_A	rs113695274	12	60707370	G	A	-0.0114	0.989	0.912	1.072	0.0114	10	rs113695274	0.7815	12	60707370	A	G	0.0114	0.989	0.912	1.072	-0.0114	0.0411	85502	400497	12	60707370	12	60707370	*	rs113695274	R	12	61101151	chr12:61101151	rs113695274	a	g	0.012	0.1142	0.0319	0.0003488	61101151	60707370	12	60707370	12	60707370	*	R	-0.277372	3.57994
12_60709491_A_C	rs273840	12	60709491	A	C	0.0146	1.0142	0.994036	1.03627	0.1801	11	rs273840	0.1668	12	60709491	A	C	0.8199	0.986	0.965	1.006	-0.0146	0.0106	85934	401577	12	60709491	12	60709491	*	rs273840	V	12	61103272	chr12:61103272	rs273840	a	c	0.8265	-0.0306	0.0084	0.000259	61103272	60709491	12	60709491	12	60709491	*	V	1.37736	-3.64286
12_60709781_A_G	rs273838	12	60709781	A	G	0.0147	1.01523	0.994036	1.03627	0.1806	11	rs273838	0.1659	12	60709781	A	G	0.8194	0.985	0.965	1.006	-0.0147	0.0106	85934	401577	12	60709781	12	60709781	*	rs273838	V	12	61103562	chr12:61103562	rs273838	a	g	0.8263	-0.0298	0.0084	0.0003741	61103562	60709781	12	60709781	12	60709781	*	V	1.38679	-3.54762
12_60710407_C_T	rs273836	12	60710407	C	T	0.016	1.016	0.995	1.038	0.1655	10	rs273836	0.1438	12	60710407	T	C	0.1655	1.016	0.995	1.038	0.016	0.0109	85934	401577	12	60710407	12	60710407	*	rs273836	Y	12	61104188	chr12:61104188	rs273836	t	c	0.1602	0.0337	0.0087	0.0001054	61104188	60710407	12	60710407	12	60710407	*	Y	1.46789	3.87356
12_60713373_A_G	rs273832	12	60713373	A	G	0.0155	1.01523	0.994036	1.03734	0.1659	11	rs273832	0.1566	12	60713373	A	G	0.8341	0.985	0.964	1.006	-0.0155	0.0109	85934	401577	12	60713373	12	60713373	*	rs273832	R	12	61107154	chr12:61107154	rs273832	a	g	0.8398	-0.0337	0.0087	0.0001054	61107154	60713373	12	60713373	12	60713373	*	R	1.42202	-3.87356
12_60713988_G_A	rs3024	12	60713988	G	A	0.0139	1.014	0.993	1.035	0.178	10	rs3024	0.1903	12	60713988	A	G	0.178	1.014	0.993	1.035	0.0139	0.0106	85934	401577	12	60713988	12	60713988	*	rs3024	R	12	61107769	chr12:61107769	rs3024	a	g	0.1731	0.0302	0.0084	0.0003116	61107769	60713988	12	60713988	12	60713988	*	R	1.31132	3.59524
12_60714729_A_C	rs182129	12	60714729	A	C	0.0154	1.01523	0.994036	1.03734	0.1658	11	rs182129	0.1588	12	60714729	A	C	0.8342	0.985	0.964	1.006	-0.0154	0.0109	85934	401577	12	60714729	12	60714729	*	rs182129	M	12	61108510	chr12:61108510	rs182129	a	c	0.8398	-0.0337	0.0087	0.0001054	61108510	60714729	12	60714729	12	60714729	*	M	1.41284	-3.87356
12_60716568_G_C	rs384188	12	60716568	G	C	0.0154	1.016	0.994	1.037	0.1658	5	rs384188	0.1576	12	60716568	C	G	0.1658	1.016	0.994	1.037	0.0154	0.0109	85934	401577	12	60716568	12	60716568	*	rs384188	S	12	61110349	chr12:61110349	rs384188	c	g	0.1602	0.0337	0.0087	0.0001054	61110349	60716568	12	60716568	12	60716568	*	S	1.41284	3.87356
12_60717878_A_G	rs273829	12	60717878	A	G	0.0155	1.01523	0.994036	1.03734	0.1656	11	rs273829	0.1546	12	60717878	A	G	0.8344	0.985	0.964	1.006	-0.0155	0.0109	85934	401577	12	60717878	12	60717878	*	rs273829	R	12	61111659	chr12:61111659	rs273829	a	g	0.8398	-0.0337	0.0087	0.0001054	61111659	60717878	12	60717878	12	60717878	*	R	1.42202	-3.87356
12_60717948_T_A	rs273828	12	60717948	T	A	0.0153	1.015	0.994	1.037	0.1658	5	rs273828	0.1597	12	60717948	A	T	0.1658	1.015	0.994	1.037	0.0153	0.0109	85934	401577	12	60717948	12	60717948	*	rs273828	W	12	61111729	chr12:61111729	rs273828	a	t	0.1602	0.0337	0.0087	0.0001054	61111729	60717948	12	60717948	12	60717948	*	W	1.40367	3.87356
12_60720703_A_G	rs273857	12	60720703	A	G	0.0154	1.01523	0.994036	1.03734	0.1658	11	rs273857	0.1585	12	60720703	A	G	0.8342	0.985	0.964	1.006	-0.0154	0.0109	85934	401577	12	60720703	12	60720703	*	rs273857	R	12	61114484	chr12:61114484	rs273857	a	g	0.8398	-0.0337	0.0087	0.0001054	61114484	60720703	12	60720703	12	60720703	*	R	1.41284	-3.87356
12_60721657_G_A	rs187983	12	60721657	G	A	0.0149	1.015	0.994	1.036	0.18	10	rs187983	0.1596	12	60721657	A	G	0.18	1.015	0.994	1.036	0.0149	0.0106	85934	401577	12	60721657	12	60721657	*	rs187983	R	12	61115438	chr12:61115438	rs187983	a	g	0.1735	0.0306	0.0084	0.000259	61115438	60721657	12	60721657	12	60721657	*	R	1.40566	3.64286
12_60724861_T_G	rs273855	12	60724861	T	G	0.0166	1.01626	0.995025	1.03842	0.1675	11	rs273855	0.1268	12	60724861	T	G	0.8325	0.984	0.963	1.005	-0.0166	0.0109	85934	401577	12	60724861	12	60724861	*	rs273855	K	12	61118642	chr12:61118642	rs273855	t	g	0.8394	-0.0342	0.0087	8.305e-05	61118642	60724861	12	60724861	12	60724861	*	K	1.52294	-3.93103
12_60725945_C_G	rs7957327	12	60725945	C	G	0.0149	1.01523	0.994036	1.03627	0.1797	6	rs7957327	0.1588	12	60725945	C	G	0.8203	0.985	0.965	1.006	-0.0149	0.0106	85934	401577	12	60725945	12	60725945	*	rs7957327	S	12	61119726	chr12:61119726	rs7957327	c	g	0.8266	-0.0305	0.0084	0.0002713	61119726	60725945	12	60725945	12	60725945	*	S	1.40566	-3.63095
12_60726764_A_C	rs273854	12	60726764	A	C	0.0165	1.01626	0.995025	1.03842	0.1674	11	rs273854	0.1305	12	60726764	A	C	0.8326	0.984	0.963	1.005	-0.0165	0.0109	85934	401577	12	60726764	12	60726764	*	rs273854	M	12	61120545	chr12:61120545	rs273854	a	c	0.8394	-0.0341	0.0087	8.712e-05	61120545	60726764	12	60726764	12	60726764	*	M	1.51376	-3.91954
12_60726823_C_T	rs273853	12	60726823	C	T	0.015	1.015	0.994	1.036	0.1797	10	rs273853	0.1577	12	60726823	T	C	0.1797	1.015	0.994	1.036	0.015	0.0106	85934	401577	12	60726823	12	60726823	*	rs273853	B	12	61120604	chr12:61120604	rs273853	t	c	0.1734	0.0305	0.0084	0.0002713	61120604	60726823	12	60726823	12	60726823	*	B	1.41509	3.63095
12_60728497_T_G	rs273847	12	60728497	T	G	0.0151	1.01523	0.994036	1.03734	0.1657	11	rs273847	0.1674	12	60728497	T	G	0.8343	0.985	0.964	1.006	-0.0151	0.0109	85934	401577	12	60728497	12	60728497	*	rs273847	K	12	61122278	chr12:61122278	rs273847	t	g	0.8398	-0.0334	0.0087	0.0001214	61122278	60728497	12	60728497	12	60728497	*	K	1.38532	-3.83908
12_60728696_C_T	rs273846	12	60728696	C	T	0.0155	1.016	0.994	1.038	0.1658	10	rs273846	0.1559	12	60728696	T	C	0.1658	1.016	0.994	1.038	0.0155	0.0109	85934	401577	12	60728696	12	60728696	*	rs273846	Y	12	61122477	chr12:61122477	rs273846	t	c	0.1602	0.0335	0.0087	0.0001158	61122477	60728696	12	60728696	12	60728696	*	Y	1.42202	3.85057
12_60732631_G_A	rs10784062	12	60732631	G	A	0.0166	1.017	0.995	1.039	0.1674	10	rs10784062	0.1284	12	60732631	A	G	0.1674	1.017	0.995	1.039	0.0166	0.0109	85934	401577	12	60732631	12	60732631	*	rs10784062	R	12	61126412	chr12:61126412	rs10784062	a	g	0.1605	0.034	0.0087	9.138e-05	61126412	60732631	12	60732631	12	60732631	*	R	1.52294	3.90805
12_60733096_T_G	rs273845	12	60733096	T	G	0.0166	1.01626	0.995025	1.03842	0.1674	11	rs273845	0.1283	12	60733096	T	G	0.8326	0.984	0.963	1.005	-0.0166	0.0109	85934	401577	12	60733096	12	60733096	*	rs273845	K	12	61126877	chr12:61126877	rs273845	t	g	0.8395	-0.0338	0.0087	0.0001005	61126877	60733096	12	60733096	12	60733096	*	K	1.52294	-3.88506
12_60733822_A_G	rs190644	12	60733822	A	G	0.0149	1.01523	0.994036	1.03627	0.1798	11	rs190644	0.1601	12	60733822	A	G	0.8202	0.985	0.965	1.006	-0.0149	0.0106	85934	401577	12	60733822	12	60733822	*	rs190644	V	12	61127603	chr12:61127603	rs190644	a	g	0.8266	-0.0305	0.0084	0.0002713	61127603	60733822	12	60733822	12	60733822	*	V	1.40566	-3.63095
12_60733965_G_A	rs273844	12	60733965	G	A	0.0155	1.016	0.994	1.038	0.1657	10	rs273844	0.1548	12	60733965	A	G	0.1657	1.016	0.994	1.038	0.0155	0.0109	85934	401577	12	60733965	12	60733965	*	rs273844	R	12	61127746	chr12:61127746	rs273844	a	g	0.1602	0.0336	0.0087	0.0001105	61127746	60733965	12	60733965	12	60733965	*	R	1.42202	3.86207
12_60734579_G_A	rs273843	12	60734579	G	A	0.015	1.015	0.994	1.036	0.1799	10	rs273843	0.1554	12	60734579	A	G	0.1799	1.015	0.994	1.036	0.015	0.0106	85934	401577	12	60734579	12	60734579	*	rs273843	R	12	61128360	chr12:61128360	rs273843	a	g	0.1734	0.0306	0.0084	0.000259	61128360	60734579	12	60734579	12	60734579	*	R	1.41509	3.64286
12_60734888_A_G	rs138965104	12	60734888	A	G	-0.0239	0.976562	0.925926	1.02881	0.0245	11	rs138965104	0.3739	12	60734888	A	G	0.9755	1.024	0.972	1.08	0.0239	0.0269	85934	401577	12	60734888	12	60734888	*	rs138965104	R	12	61128669	chr12:61128669	rs138965104	a	g	0.9736	-0.0884	0.0204	1.493e-05	61128669	60734888	12	60734888	12	60734888	*	R	-0.888476	-4.33333
12_60737640_G_T	rs12296139	12	60737640	G	T	0.0152	1.015	0.994	1.037	0.1799	10	rs12296139	0.1508	12	60737640	T	G	0.1799	1.015	0.994	1.037	0.0152	0.0106	85934	401577	12	60737640	12	60737640	*	rs12296139	D	12	61131421	chr12:61131421	rs12296139	t	g	0.1735	0.0304	0.0084	0.0002842	61131421	60737640	12	60737640	12	60737640	*	D	1.43396	3.61905
12_60738466_G_A	rs1566271	12	60738466	G	A	0.0152	1.015	0.994	1.037	0.1799	10	rs1566271	0.1506	12	60738466	A	G	0.1799	1.015	0.994	1.037	0.0152	0.0106	85934	401577	12	60738466	12	60738466	*	rs1566271	R	12	61132247	chr12:61132247	rs1566271	a	g	0.1735	0.0304	0.0084	0.0002842	61132247	60738466	12	60738466	12	60738466	*	R	1.43396	3.61905
12_60741900_G_A	rs73378992	12	60741900	G	A	0.0156	1.016	0.994	1.038	0.1658	10	rs73378992	0.1529	12	60741900	A	G	0.1658	1.016	0.994	1.038	0.0156	0.0109	85934	401577	12	60741900	12	60741900	*	rs73378992	R	12	61135681	chr12:61135681	rs73378992	a	g	0.1602	0.0334	0.0087	0.0001214	61135681	60741900	12	60741900	12	60741900	*	R	1.43119	3.83908
12_60745637_C_G	rs7963533	12	60745637	C	G	0.0163	1.01626	0.995025	1.03842	0.1654	6	rs7963533	0.136	12	60745637	C	G	0.8346	0.984	0.963	1.005	-0.0163	0.0109	85934	401577	12	60745637	12	60745637	*	rs7963533	S	12	61139418	chr12:61139418	rs7963533	c	g	0.8398	-0.0333	0.0087	0.0001272	61139418	60745637	12	60745637	12	60745637	*	S	1.49541	-3.82759
12_60745680_T_A	rs7978554	12	60745680	T	A	0.015	1.015	0.994	1.036	0.1798	5	rs7978554	0.1565	12	60745680	A	T	0.1798	1.015	0.994	1.036	0.015	0.0106	85934	401577	12	60745680	12	60745680	*	rs7978554	W	12	61139461	chr12:61139461	rs7978554	a	t	0.1734	0.0303	0.0084	0.0002976	61139461	60745680	12	60745680	12	60745680	*	W	1.41509	3.60714
12_60746700_A_G	rs12316440	12	60746700	A	G	0.0166	1.01626	0.995025	1.03842	0.1674	11	rs12316440	0.1265	12	60746700	A	G	0.8326	0.984	0.963	1.005	-0.0166	0.0109	85934	401577	12	60746700	12	60746700	*	rs12316440	R	12	61140481	chr12:61140481	rs12316440	a	g	0.8394	-0.0338	0.0087	0.0001005	61140481	60746700	12	60746700	12	60746700	*	R	1.52294	-3.88506
12_60746712_G_A	rs12303067	12	60746712	G	A	0.0167	1.017	0.995	1.039	0.1677	10	rs12303067	0.124	12	60746712	A	G	0.1677	1.017	0.995	1.039	0.0167	0.0109	85934	401577	12	60746712	12	60746712	*	rs12303067	R	12	61140493	chr12:61140493	rs12303067	a	g	0.1606	0.0337	0.0087	0.0001054	61140493	60746712	12	60746712	12	60746712	*	R	1.53211	3.87356
12_60749050_C_A	rs7314484	12	60749050	C	A	0.0156	1.016	0.994	1.038	0.1658	10	rs7314484	0.1522	12	60749050	A	C	0.1658	1.016	0.994	1.038	0.0156	0.0109	85934	401577	12	60749050	12	60749050	*	rs7314484	H	12	61142831	chr12:61142831	rs7314484	a	c	0.1602	0.0332	0.0087	0.0001333	61142831	60749050	12	60749050	12	60749050	*	H	1.43119	3.81609
12_60749073_A_G	rs7314383	12	60749073	A	G	0.0154	1.01523	0.994036	1.03734	0.1659	11	rs7314383	0.1588	12	60749073	A	G	0.8341	0.985	0.964	1.006	-0.0154	0.0109	85934	401577	12	60749073	12	60749073	*	rs7314383	R	12	61142854	chr12:61142854	rs7314383	a	g	0.8398	-0.0333	0.0087	0.0001272	61142854	60749073	12	60749073	12	60749073	*	R	1.41284	-3.82759
12_60749553_G_A	rs73380904	12	60749553	G	A	0.0166	1.017	0.995	1.039	0.1675	10	rs73380904	0.1269	12	60749553	A	G	0.1675	1.017	0.995	1.039	0.0166	0.0109	85934	401577	12	60749553	12	60749553	*	rs73380904	R	12	61143334	chr12:61143334	rs73380904	a	g	0.1606	0.0338	0.0087	0.0001005	61143334	60749553	12	60749553	12	60749553	*	R	1.52294	3.88506
12_60749986_T_A	rs7969299	12	60749986	T	A	0.0167	1.017	0.995	1.039	0.1677	5	rs7969299	0.1247	12	60749986	A	T	0.1677	1.017	0.995	1.039	0.0167	0.0109	85934	401577	12	60749986	12	60749986	*	rs7969299	W	12	61143767	chr12:61143767	rs7969299	a	t	0.1607	0.0337	0.0087	0.0001054	61143767	60749986	12	60749986	12	60749986	*	W	1.53211	3.87356
12_60750094_T_C	rs7969424	12	60750094	T	C	0.0167	1.01729	0.995025	1.03842	0.1674	11	rs7969424	0.1255	12	60750094	T	C	0.8326	0.983	0.963	1.005	-0.0167	0.0109	85934	401577	12	60750094	12	60750094	*	rs7969424	Y	12	61143875	chr12:61143875	rs7969424	t	c	0.8394	-0.0338	0.0087	0.0001005	61143875	60750094	12	60750094	12	60750094	*	Y	1.53211	-3.88506
12_60750199_A_C	rs7954507	12	60750199	A	C	0.0168	1.01729	0.995025	1.03842	0.1677	11	rs7954507	0.1232	12	60750199	A	C	0.8323	0.983	0.963	1.005	-0.0168	0.0109	85934	401577	12	60750199	12	60750199	*	rs7954507	M	12	61143980	chr12:61143980	rs7954507	a	c	0.8393	-0.0337	0.0087	0.0001054	61143980	60750199	12	60750199	12	60750199	*	M	1.54128	-3.87356
12_60750894_G_A	rs2362799	12	60750894	G	A	0.0166	1.017	0.995	1.039	0.1674	10	rs2362799	0.1266	12	60750894	A	G	0.1674	1.017	0.995	1.039	0.0166	0.0109	85934	401577	12	60750894	12	60750894	*	rs2362799	R	12	61144675	chr12:61144675	rs2362799	a	g	0.1606	0.0338	0.0087	0.0001005	61144675	60750894	12	60750894	12	60750894	*	R	1.52294	3.88506
12_60751624_A_C	rs1391603	12	60751624	A	C	0.0156	1.01523	0.994036	1.03734	0.1658	11	rs1391603	0.152	12	60751624	A	C	0.8342	0.985	0.964	1.006	-0.0156	0.0109	85934	401577	12	60751624	12	60751624	*	rs1391603	M	12	61145405	chr12:61145405	rs1391603	a	c	0.8397	-0.0334	0.0087	0.0001214	61145405	60751624	12	60751624	12	60751624	*	M	1.43119	-3.83908
12_60755052_C_T	rs10877442	12	60755052	C	T	0.0148	1.015	0.994	1.036	0.1809	10	rs10877442	0.1617	12	60755052	T	C	0.1809	1.015	0.994	1.036	0.0148	0.0106	85934	401577	12	60755052	12	60755052	*	rs10877442	Y	12	61148833	chr12:61148833	rs10877442	t	c	0.1737	0.0302	0.0084	0.0003116	61148833	60755052	12	60755052	12	60755052	*	Y	1.39623	3.59524
12_60758977_G_A	rs1353734	12	60758977	G	A	0.0168	1.017	0.995	1.039	0.1674	10	rs1353734	0.1238	12	60758977	A	G	0.1674	1.017	0.995	1.039	0.0168	0.0109	85934	401577	12	60758977	12	60758977	*	rs1353734	R	12	61152758	chr12:61152758	rs1353734	a	g	0.1606	0.0336	0.0087	0.0001105	61152758	60758977	12	60758977	12	60758977	*	R	1.54128	3.86207
12_60760463_A_G	rs11173581	12	60760463	A	G	0.0156	1.01523	0.994036	1.03734	0.1658	11	rs11173581	0.1519	12	60760463	A	G	0.8342	0.985	0.964	1.006	-0.0156	0.0109	85934	401577	12	60760463	12	60760463	*	rs11173581	R	12	61154244	chr12:61154244	rs11173581	a	g	0.8398	-0.0332	0.0087	0.0001333	61154244	60760463	12	60760463	12	60760463	*	R	1.43119	-3.81609
12_60762079_C_T	rs11173584	12	60762079	C	T	0.0172	1.017	0.996	1.039	0.1679	10	rs11173584	0.1144	12	60762079	T	C	0.1679	1.017	0.996	1.039	0.0172	0.0109	85934	401577	12	60762079	12	60762079	*	rs11173584	Y	12	61155860	chr12:61155860	rs11173584	t	c	0.1608	0.0338	0.0087	0.0001005	61155860	60762079	12	60762079	12	60762079	*	Y	1.57798	3.88506
12_60762942_T_C	rs10467135	12	60762942	T	C	0.015	1.01523	0.994036	1.03627	0.18	11	rs10467135	0.1559	12	60762942	T	C	0.82	0.985	0.965	1.006	-0.015	0.0106	85934	401577	12	60762942	12	60762942	*	rs10467135	Y	12	61156723	chr12:61156723	rs10467135	t	c	0.8272	-0.0304	0.0084	0.0002842	61156723	60762942	12	60762942	12	60762942	*	Y	1.41509	-3.61905
12_60766940_G_A	rs6581343	12	60766940	G	A	0.0163	1.016	0.996	1.038	0.1819	10	rs6581343	0.1223	12	60766940	A	G	0.1819	1.016	0.996	1.038	0.0163	0.0105	85934	401577	12	60766940	12	60766940	*	rs6581343	R	12	61160721	chr12:61160721	rs6581343	a	g	0.1748	0.0292	0.0084	0.0004902	61160721	60766940	12	60766940	12	60766940	*	R	1.55238	3.47619
12_60767730_G_A	rs11173594	12	60767730	G	A	0.015	1.015	0.994	1.036	0.1798	10	rs11173594	0.1573	12	60767730	A	G	0.1798	1.015	0.994	1.036	0.015	0.0106	85934	401577	12	60767730	12	60767730	*	rs11173594	R	12	61161511	chr12:61161511	rs11173594	a	g	0.1734	0.0303	0.0084	0.0002976	61161511	60767730	12	60767730	12	60767730	*	R	1.41509	3.60714
12_60767852_G_A	rs11173595	12	60767852	G	A	0.0165	1.017	0.995	1.039	0.1674	10	rs11173595	0.1296	12	60767852	A	G	0.1674	1.017	0.995	1.039	0.0165	0.0109	85934	401577	12	60767852	12	60767852	*	rs11173595	R	12	61161633	chr12:61161633	rs11173595	a	g	0.1606	0.0336	0.0087	0.0001105	61161633	60767852	12	60767852	12	60767852	*	R	1.51376	3.86207
12_60767944_G_A	rs10161350	12	60767944	G	A	0.0147	1.015	0.994	1.036	0.1798	10	rs10161350	0.1653	12	60767944	A	G	0.1798	1.015	0.994	1.036	0.0147	0.0106	85934	401577	12	60767944	12	60767944	*	rs10161350	R	12	61161725	chr12:61161725	rs10161350	a	g	0.1733	0.0304	0.0084	0.0002842	61161725	60767944	12	60767944	12	60767944	*	R	1.38679	3.61905
12_60767992_G_C	rs10161352	12	60767992	G	C	0.015	1.015	0.994	1.036	0.1801	5	rs10161352	0.156	12	60767992	C	G	0.1801	1.015	0.994	1.036	0.015	0.0106	85934	401577	12	60767992	12	60767992	*	rs10161352	S	12	61161773	chr12:61161773	rs10161352	c	g	0.1735	0.0302	0.0084	0.0003116	61161773	60767992	12	60767992	12	60767992	*	S	1.41509	3.59524
12_60768336_T_A	rs10161538	12	60768336	T	A	0.0164	1.017	0.995	1.038	0.1674	5	rs10161538	0.1312	12	60768336	A	T	0.1674	1.017	0.995	1.038	0.0164	0.0109	85934	401577	12	60768336	12	60768336	*	rs10161538	W	12	61162117	chr12:61162117	rs10161538	a	t	0.1606	0.0338	0.0087	0.0001005	61162117	60768336	12	60768336	12	60768336	*	W	1.50459	3.88506
12_60768804_C_A	rs11173596	12	60768804	C	A	0.0161	1.016	0.995	1.038	0.1655	10	rs11173596	0.1407	12	60768804	A	C	0.1655	1.016	0.995	1.038	0.0161	0.0109	85934	401577	12	60768804	12	60768804	*	rs11173596	M	12	61162585	chr12:61162585	rs11173596	a	c	0.1601	0.0333	0.0087	0.0001272	61162585	60768804	12	60768804	12	60768804	*	M	1.47706	3.82759
12_60768982_A_G	rs11173597	12	60768982	A	G	0.0166	1.01626	0.995025	1.03842	0.1674	11	rs11173597	0.1272	12	60768982	A	G	0.8326	0.984	0.963	1.005	-0.0166	0.0109	85934	401577	12	60768982	12	60768982	*	rs11173597	R	12	61162763	chr12:61162763	rs11173597	a	g	0.8394	-0.0337	0.0087	0.0001054	61162763	60768982	12	60768982	12	60768982	*	R	1.52294	-3.87356
12_60771039_C_T	rs7976392	12	60771039	C	T	0.0156	1.016	0.994	1.038	0.1658	10	rs7976392	0.1534	12	60771039	T	C	0.1658	1.016	0.994	1.038	0.0156	0.0109	85934	401577	12	60771039	12	60771039	*	rs7976392	B	12	61164820	chr12:61164820	rs7976392	t	c	0.1602	0.0332	0.0087	0.0001333	61164820	60771039	12	60771039	12	60771039	*	B	1.43119	3.81609
12_60773398_C_T	rs73380924	12	60773398	C	T	0.0165	1.017	0.995	1.039	0.1674	10	rs73380924	0.1294	12	60773398	T	C	0.1674	1.017	0.995	1.039	0.0165	0.0109	85934	401577	12	60773398	12	60773398	*	rs73380924	Y	12	61167179	chr12:61167179	rs73380924	t	c	0.1606	0.0337	0.0087	0.0001054	61167179	60773398	12	60773398	12	60773398	*	Y	1.51376	3.87356
12_60773994_T_C	rs11173599	12	60773994	T	C	0.0165	1.01626	0.995025	1.03842	0.1674	11	rs11173599	0.1293	12	60773994	T	C	0.8326	0.984	0.963	1.005	-0.0165	0.0109	85934	401577	12	60773994	12	60773994	*	rs11173599	Y	12	61167775	chr12:61167775	rs11173599	t	c	0.8394	-0.0337	0.0087	0.0001054	61167775	60773994	12	60773994	12	60773994	*	Y	1.51376	-3.87356
12_60775701_T_A	rs11173601	12	60775701	T	A	0.0163	1.016	0.995	1.038	0.1674	5	rs11173601	0.1347	12	60775701	A	T	0.1674	1.016	0.995	1.038	0.0163	0.0109	85934	401577	12	60775701	12	60775701	*	rs11173601	W	12	61169482	chr12:61169482	rs11173601	a	t	0.1606	0.0338	0.0087	0.0001005	61169482	60775701	12	60775701	12	60775701	*	W	1.49541	3.88506
12_60776070_T_A	rs11173602	12	60776070	T	A	0.0149	1.015	0.994	1.036	0.1798	5	rs11173602	0.1584	12	60776070	A	T	0.1798	1.015	0.994	1.036	0.0149	0.0106	85934	401577	12	60776070	12	60776070	*	rs11173602	W	12	61169851	chr12:61169851	rs11173602	a	t	0.1734	0.0303	0.0084	0.0002976	61169851	60776070	12	60776070	12	60776070	*	W	1.40566	3.60714
12_60778746_G_A	rs12422504	12	60778746	G	A	0.0149	1.015	0.994	1.036	0.1798	10	rs12422504	0.1587	12	60778746	A	G	0.1798	1.015	0.994	1.036	0.0149	0.0106	85934	401577	12	60778746	12	60778746	*	rs12422504	R	12	61172527	chr12:61172527	rs12422504	a	g	0.1734	0.0304	0.0084	0.0002842	61172527	60778746	12	60778746	12	60778746	*	R	1.40566	3.61905
12_60779418_C_G	rs7959472	12	60779418	C	G	0.0149	1.01523	0.994036	1.03627	0.1798	6	rs7959472	0.1589	12	60779418	C	G	0.8202	0.985	0.965	1.006	-0.0149	0.0106	85934	401577	12	60779418	12	60779418	*	rs7959472	S	12	61173199	chr12:61173199	rs7959472	c	g	0.8266	-0.0303	0.0084	0.0002976	61173199	60779418	12	60779418	12	60779418	*	S	1.40566	-3.60714
12_60779469_T_G	rs11173605	12	60779469	T	G	0.0154	1.01523	0.994036	1.03734	0.1658	11	rs11173605	0.1567	12	60779469	T	G	0.8342	0.985	0.964	1.006	-0.0154	0.0109	85934	401577	12	60779469	12	60779469	*	rs11173605	K	12	61173250	chr12:61173250	rs11173605	t	g	0.8398	-0.0332	0.0087	0.0001333	61173250	60779469	12	60779469	12	60779469	*	K	1.41284	-3.81609
12_60779599_C_G	rs7959616	12	60779599	C	G	0.0164	1.01626	0.995025	1.03842	0.1674	6	rs7959616	0.1309	12	60779599	C	G	0.8326	0.984	0.963	1.005	-0.0164	0.0109	85934	401577	12	60779599	12	60779599	*	rs7959616	S	12	61173380	chr12:61173380	rs7959616	c	g	0.8394	-0.0337	0.0087	0.0001054	61173380	60779599	12	60779599	12	60779599	*	S	1.50459	-3.87356
12_60780642_G_C	rs1498461	12	60780642	G	C	0.0162	1.016	0.995	1.038	0.1675	5	rs1498461	0.1375	12	60780642	C	G	0.1675	1.016	0.995	1.038	0.0162	0.0109	85934	401577	12	60780642	12	60780642	*	rs1498461	S	12	61174423	chr12:61174423	rs1498461	c	g	0.1606	0.0334	0.0087	0.0001214	61174423	60780642	12	60780642	12	60780642	*	S	1.48624	3.83908
12_60780691_T_C	rs1498460	12	60780691	T	C	0.0153	1.01523	0.994036	1.03734	0.1659	11	rs1498460	0.1603	12	60780691	T	C	0.8341	0.985	0.964	1.006	-0.0153	0.0109	85934	401577	12	60780691	12	60780691	*	rs1498460	Y	12	61174472	chr12:61174472	rs1498460	t	c	0.8397	-0.033	0.0087	0.0001463	61174472	60780691	12	60780691	12	60780691	*	Y	1.40367	-3.7931
12_60783089_T_C	rs12303527	12	60783089	T	C	0.0157	1.01626	0.994036	1.03734	0.1657	11	rs12303527	0.1511	12	60783089	T	C	0.8343	0.984	0.964	1.006	-0.0157	0.0109	85934	401577	12	60783089	12	60783089	*	rs12303527	Y	12	61176870	chr12:61176870	rs12303527	t	c	0.8398	-0.0332	0.0087	0.0001333	61176870	60783089	12	60783089	12	60783089	*	Y	1.44037	-3.81609
12_60783244_T_C	rs12303620	12	60783244	T	C	0.0153	1.01523	0.994036	1.03734	0.166	11	rs12303620	0.1601	12	60783244	T	C	0.834	0.985	0.964	1.006	-0.0153	0.0109	85934	401577	12	60783244	12	60783244	*	rs12303620	B	12	61177025	chr12:61177025	rs12303620	t	c	0.8398	-0.0332	0.0087	0.0001333	61177025	60783244	12	60783244	12	60783244	*	B	1.40367	-3.81609
12_60783994_C_T	rs1498459	12	60783994	C	T	0.0156	1.016	0.994	1.038	0.1657	10	rs1498459	0.1528	12	60783994	T	C	0.1657	1.016	0.994	1.038	0.0156	0.0109	85934	401577	12	60783994	12	60783994	*	rs1498459	Y	12	61177775	chr12:61177775	rs1498459	t	c	0.1603	0.0326	0.0087	0.0001759	61177775	60783994	12	60783994	12	60783994	*	Y	1.43119	3.74713
12_60784241_T_A	rs12305523	12	60784241	T	A	0.0164	1.017	0.995	1.038	0.1677	5	rs12305523	0.1308	12	60784241	A	T	0.1677	1.017	0.995	1.038	0.0164	0.0109	85934	401577	12	60784241	12	60784241	*	rs12305523	W	12	61178022	chr12:61178022	rs12305523	a	t	0.1606	0.0337	0.0087	0.0001054	61178022	60784241	12	60784241	12	60784241	*	W	1.50459	3.87356
12_60784725_A_C	rs7137706	12	60784725	A	C	0.0158	1.01626	0.995025	1.03734	0.1734	11	rs7137706	0.1404	12	60784725	A	C	0.8266	0.984	0.964	1.005	-0.0158	0.0107	85934	401577	12	60784725	12	60784725	*	rs7137706	M	12	61178506	chr12:61178506	rs7137706	a	c	0.837	-0.0346	0.0089	0.0001012	61178506	60784725	12	60784725	12	60784725	*	M	1.47664	-3.88764
12_60785279_C_A	rs12300404	12	60785279	C	A	0.0165	1.017	0.995	1.039	0.1677	10	rs12300404	0.1285	12	60785279	A	C	0.1677	1.017	0.995	1.039	0.0165	0.0109	85934	401577	12	60785279	12	60785279	*	rs12300404	H	12	61179060	chr12:61179060	rs12300404	a	c	0.1615	0.0346	0.0089	0.0001012	61179060	60785279	12	60785279	12	60785279	*	H	1.51376	3.88764
12_60785344_T_G	rs12307518	12	60785344	T	G	0.0165	1.01626	0.995025	1.03842	0.1677	11	rs12307518	0.1302	12	60785344	T	G	0.8323	0.984	0.963	1.005	-0.0165	0.0109	85934	401577	12	60785344	12	60785344	*	rs12307518	K	12	61179125	chr12:61179125	rs12307518	t	g	0.8394	-0.0337	0.0087	0.0001054	61179125	60785344	12	60785344	12	60785344	*	K	1.51376	-3.87356
12_60785726_C_G	rs7297004	12	60785726	C	G	0.0151	1.01523	0.994036	1.03627	0.1801	6	rs7297004	0.1547	12	60785726	C	G	0.8199	0.985	0.965	1.006	-0.0151	0.0106	85934	401577	12	60785726	12	60785726	*	rs7297004	B	12	61179507	chr12:61179507	rs7297004	c	g	0.8265	-0.0304	0.0084	0.0002842	61179507	60785726	12	60785726	12	60785726	*	B	1.42453	-3.61905
12_60786465_A_T	rs4758880	12	60786465	A	T	0.0156	1.01523	0.994036	1.03734	0.1657	6	rs4758880	0.1527	12	60786465	A	T	0.8343	0.985	0.964	1.006	-0.0156	0.0109	85934	401577	12	60786465	12	60786465	*	rs4758880	W	12	61180246	chr12:61180246	rs4758880	a	t	0.8398	-0.0332	0.0087	0.0001333	61180246	60786465	12	60786465	12	60786465	*	W	1.43119	-3.81609
12_60786787_G_A	rs12302630	12	60786787	G	A	0.0149	1.015	0.994	1.036	0.18	10	rs12302630	0.1588	12	60786787	A	G	0.18	1.015	0.994	1.036	0.0149	0.0106	85934	401577	12	60786787	12	60786787	*	rs12302630	R	12	61180568	chr12:61180568	rs12302630	a	g	0.1735	0.0305	0.0084	0.0002713	61180568	60786787	12	60786787	12	60786787	*	R	1.40566	3.63095
12_60789545_A_C	rs7978308	12	60789545	A	C	0.0166	1.01626	0.995025	1.03842	0.1676	11	rs7978308	0.1275	12	60789545	A	C	0.8324	0.984	0.963	1.005	-0.0166	0.0109	85934	401577	12	60789545	12	60789545	*	rs7978308	M	12	61183326	chr12:61183326	rs7978308	a	c	0.8394	-0.0336	0.0087	0.0001105	61183326	60789545	12	60789545	12	60789545	*	M	1.52294	-3.86207
12_60789760_G_C	rs7978817	12	60789760	G	C	0.0155	1.016	0.994	1.038	0.1658	5	rs7978817	0.155	12	60789760	C	G	0.1658	1.016	0.994	1.038	0.0155	0.0109	85934	401577	12	60789760	12	60789760	*	rs7978817	S	12	61183541	chr12:61183541	rs7978817	c	g	0.1602	0.0331	0.0087	0.0001396	61183541	60789760	12	60789760	12	60789760	*	S	1.42202	3.8046
12_60791495_A_G	rs11173608	12	60791495	A	G	0.0156	1.01523	0.994036	1.03734	0.1693	11	rs11173608	0.1519	12	60791495	A	G	0.8307	0.985	0.964	1.006	-0.0156	0.0109	85934	401577	12	60791495	12	60791495	*	rs11173608	R	12	61185276	chr12:61185276	rs11173608	a	g	0.8391	-0.0335	0.0087	0.0001158	61185276	60791495	12	60791495	12	60791495	*	R	1.43119	-3.85057
12_60792027_A_G	rs58793164	12	60792027	A	G	0.0139	1.0142	0.993049	1.0352	0.1819	11	rs58793164	0.1897	12	60792027	A	G	0.8181	0.986	0.966	1.007	-0.0139	0.0106	85934	401577	12	60792027	12	60792027	*	rs58793164	R	12	61185808	chr12:61185808	rs58793164	a	g	0.8263	-0.0303	0.0084	0.0002976	61185808	60792027	12	60792027	12	60792027	*	R	1.31132	-3.60714
12_60792181_C_T	rs11173609	12	60792181	C	T	0.0144	1.015	0.994	1.036	0.1827	10	rs11173609	0.1736	12	60792181	T	C	0.1827	1.015	0.994	1.036	0.0144	0.0106	85934	401577	12	60792181	12	60792181	*	rs11173609	Y	12	61185962	chr12:61185962	rs11173609	t	c	0.1739	0.0304	0.0084	0.0002842	61185962	60792181	12	60792181	12	60792181	*	Y	1.35849	3.61905
12_60792271_T_G	rs12427025	12	60792271	T	G	0.0152	1.01523	0.994036	1.03734	0.1658	11	rs12427025	0.1631	12	60792271	T	G	0.8342	0.985	0.964	1.006	-0.0152	0.0109	85934	401577	12	60792271	12	60792271	*	rs12427025	K	12	61186052	chr12:61186052	rs12427025	t	g	0.8398	-0.0331	0.0087	0.0001396	61186052	60792271	12	60792271	12	60792271	*	K	1.3945	-3.8046
12_60792342_C_G	rs12425652	12	60792342	C	G	0.0154	1.01523	0.994036	1.03734	0.1693	6	rs12425652	0.157	12	60792342	C	G	0.8307	0.985	0.964	1.006	-0.0154	0.0109	85934	401577	12	60792342	12	60792342	*	rs12425652	S	12	61186123	chr12:61186123	rs12425652	c	g	0.8392	-0.0332	0.0087	0.0001333	61186123	60792342	12	60792342	12	60792342	*	S	1.41284	-3.81609
12_60792780_C_T	rs146561727	12	60792780	C	T	0.0148	1.015	0.993	1.037	0.1652	10	rs146561727	0.1773	12	60792780	T	C	0.1652	1.015	0.993	1.037	0.0148	0.0109	85934	401577	12	60792780	12	60792780	*	rs146561727	Y	12	61186561	chr12:61186561	rs146561727	t	c	0.1587	0.0337	0.0087	0.0001054	61186561	60792780	12	60792780	12	60792780	*	Y	1.3578	3.87356
12_60793180_T_C	rs11173610	12	60793180	T	C	0.0152	1.01523	0.994036	1.03734	0.1658	11	rs11173610	0.163	12	60793180	T	C	0.8342	0.985	0.964	1.006	-0.0152	0.0109	85934	401577	12	60793180	12	60793180	*	rs11173610	Y	12	61186961	chr12:61186961	rs11173610	t	c	0.8398	-0.0331	0.0087	0.0001396	61186961	60793180	12	60793180	12	60793180	*	Y	1.3945	-3.8046
12_60795494_A_G	rs4399357	12	60795494	A	G	0.0157	1.01626	0.994036	1.03734	0.1687	11	rs4399357	0.1498	12	60795494	A	G	0.8313	0.984	0.964	1.006	-0.0157	0.0109	85934	401577	12	60795494	12	60795494	*	rs4399357	R	12	61189275	chr12:61189275	rs4399357	a	g	0.8393	-0.0335	0.0087	0.0001158	61189275	60795494	12	60795494	12	60795494	*	R	1.44037	-3.85057
12_60795665_C_T	rs59815315	12	60795665	C	T	0.0156	1.016	0.994	1.038	0.1688	10	rs59815315	0.1507	12	60795665	T	C	0.1688	1.016	0.994	1.038	0.0156	0.0109	85934	401577	12	60795665	12	60795665	*	rs59815315	Y	12	61189446	chr12:61189446	rs59815315	t	c	0.1607	0.0334	0.0087	0.0001214	61189446	60795665	12	60795665	12	60795665	*	Y	1.43119	3.83908
12_60795756_C_T	rs11173615	12	60795756	C	T	0.0152	1.015	0.994	1.037	0.1658	10	rs11173615	0.1636	12	60795756	T	C	0.1658	1.015	0.994	1.037	0.0152	0.0109	85934	401577	12	60795756	12	60795756	*	rs11173615	Y	12	61189537	chr12:61189537	rs11173615	t	c	0.1602	0.0331	0.0087	0.0001396	61189537	60795756	12	60795756	12	60795756	*	Y	1.3945	3.8046
12_60796046_G_T	rs4105483	12	60796046	G	T	0.0156	1.016	0.994	1.038	0.1688	10	rs4105483	0.1505	12	60796046	T	G	0.1688	1.016	0.994	1.038	0.0156	0.0109	85934	401577	12	60796046	12	60796046	*	rs4105483	K	12	61189827	chr12:61189827	rs4105483	t	g	0.1607	0.0335	0.0087	0.0001158	61189827	60796046	12	60796046	12	60796046	*	K	1.43119	3.85057
12_60797327_A_C	rs1015386	12	60797327	A	C	0.014	1.0142	0.993049	1.0352	0.1819	11	rs1015386	0.1871	12	60797327	A	C	0.8181	0.986	0.966	1.007	-0.014	0.0106	85934	401577	12	60797327	12	60797327	*	rs1015386	M	12	61191108	chr12:61191108	rs1015386	a	c	0.8263	-0.0302	0.0084	0.0003116	61191108	60797327	12	60797327	12	60797327	*	M	1.32075	-3.59524
12_60797668_T_C	rs17124164	12	60797668	T	C	0.0152	1.01523	0.994036	1.03734	0.1658	11	rs17124164	0.1641	12	60797668	T	C	0.8342	0.985	0.964	1.006	-0.0152	0.0109	85934	401577	12	60797668	12	60797668	*	rs17124164	B	12	61191449	chr12:61191449	rs17124164	t	c	0.8398	-0.033	0.0087	0.0001463	61191449	60797668	12	60797668	12	60797668	*	B	1.3945	-3.7931
12_60799102_G_A	rs12316933	12	60799102	G	A	0.0158	1.016	0.994	1.038	0.1685	10	rs12316933	0.146	12	60799102	A	G	0.1685	1.016	0.994	1.038	0.0158	0.0109	85934	401577	12	60799102	12	60799102	*	rs12316933	R	12	61192883	chr12:61192883	rs12316933	a	g	0.1607	0.0335	0.0087	0.0001158	61192883	60799102	12	60799102	12	60799102	*	R	1.44954	3.85057
12_60800993_T_C	rs10877447	12	60800993	T	C	0.0161	1.01626	0.995025	1.03842	0.1695	11	rs10877447	0.1385	12	60800993	T	C	0.8305	0.984	0.963	1.005	-0.0161	0.0109	85934	401577	12	60800993	12	60800993	*	rs10877447	Y	12	61194774	chr12:61194774	rs10877447	t	c	0.8392	-0.0333	0.0087	0.0001272	61194774	60800993	12	60800993	12	60800993	*	Y	1.47706	-3.82759
12_60801789_G_C	rs12321112	12	60801789	G	C	0.0136	1.014	0.993	1.035	0.1819	5	rs12321112	0.197	12	60801789	C	G	0.1819	1.014	0.993	1.035	0.0136	0.0106	85934	401577	12	60801789	12	60801789	*	rs12321112	B	12	61195570	chr12:61195570	rs12321112	c	g	0.1737	0.0302	0.0084	0.0003116	61195570	60801789	12	60801789	12	60801789	*	B	1.28302	3.59524
12_60803204_G_A	rs116846773	12	60803204	G	A	-0.0273	0.973	0.923	1.026	0.0245	10	rs116846773	0.3095	12	60803204	A	G	0.0245	0.973	0.923	1.026	-0.0273	0.0269	85934	401577	12	60803204	12	60803204	*	rs116846773	R	12	61196985	chr12:61196985	rs116846773	a	g	0.0261	0.0892	0.0205	1.382e-05	61196985	60803204	12	60803204	12	60803204	*	R	-1.01487	4.35122
12_60803510_A_C	rs12301122	12	60803510	A	C	0.0155	1.01523	0.994036	1.03734	0.1655	11	rs12301122	0.1566	12	60803510	A	C	0.8345	0.985	0.964	1.006	-0.0155	0.0109	85934	401577	12	60803510	12	60803510	*	rs12301122	M	12	61197291	chr12:61197291	rs12301122	a	c	0.84	-0.033	0.0087	0.0001463	61197291	60803510	12	60803510	12	60803510	*	M	1.42202	-3.7931
12_60803994_A_C	rs7301607	12	60803994	A	C	0.0158	1.01626	0.994036	1.03734	0.1691	11	rs7301607	0.1462	12	60803994	A	C	0.8309	0.984	0.964	1.006	-0.0158	0.0109	85934	401577	12	60803994	12	60803994	*	rs7301607	M	12	61197775	chr12:61197775	rs7301607	a	c	0.8394	-0.0332	0.0087	0.0001333	61197775	60803994	12	60803994	12	60803994	*	M	1.44954	-3.81609
12_60805786_G_C	rs1353732	12	60805786	G	C	0.0141	1.014	0.993	1.035	0.1817	5	rs1353732	0.1834	12	60805786	C	G	0.1817	1.014	0.993	1.035	0.0141	0.0106	85934	401577	12	60805786	12	60805786	*	rs1353732	S	12	61199567	chr12:61199567	rs1353732	c	g	0.1735	0.0302	0.0084	0.0003116	61199567	60805786	12	60805786	12	60805786	*	S	1.33019	3.59524
12_60806000_C_G	rs11173617	12	60806000	C	G	0.0153	1.01523	0.994036	1.03734	0.1656	6	rs11173617	0.1607	12	60806000	C	G	0.8344	0.985	0.964	1.006	-0.0153	0.0109	85934	401577	12	60806000	12	60806000	*	rs11173617	S	12	61199781	chr12:61199781	rs11173617	c	g	0.84	-0.0331	0.0087	0.0001396	61199781	60806000	12	60806000	12	60806000	*	S	1.40367	-3.8046
12_60807150_C_A	rs10083194	12	60807150	C	A	0.0153	1.015	0.994	1.037	0.1656	10	rs10083194	0.1608	12	60807150	A	C	0.1656	1.015	0.994	1.037	0.0153	0.0109	85934	401577	12	60807150	12	60807150	*	rs10083194	M	12	61200931	chr12:61200931	rs10083194	a	c	0.16	0.0331	0.0087	0.0001396	61200931	60807150	12	60807150	12	60807150	*	M	1.40367	3.8046
12_60807455_T_C	rs10082833	12	60807455	T	C	0.0154	1.01523	0.994036	1.03734	0.1656	11	rs10082833	0.1586	12	60807455	T	C	0.8344	0.985	0.964	1.006	-0.0154	0.0109	85934	401577	12	60807455	12	60807455	*	rs10082833	Y	12	61201236	chr12:61201236	rs10082833	t	c	0.84	-0.0331	0.0087	0.0001396	61201236	60807455	12	60807455	12	60807455	*	Y	1.41284	-3.8046
12_60807510_T_C	rs1587345	12	60807510	T	C	0.0158	1.01626	0.994036	1.03734	0.1691	11	rs1587345	0.1475	12	60807510	T	C	0.8309	0.984	0.964	1.006	-0.0158	0.0109	85934	401577	12	60807510	12	60807510	*	rs1587345	Y	12	61201291	chr12:61201291	rs1587345	t	c	0.8394	-0.0333	0.0087	0.0001272	61201291	60807510	12	60807510	12	60807510	*	Y	1.44954	-3.82759
12_60808298_C_T	rs7134059	12	60808298	C	T	0.0153	1.015	0.994	1.037	0.1656	10	rs7134059	0.1607	12	60808298	T	C	0.1656	1.015	0.994	1.037	0.0153	0.0109	85934	401577	12	60808298	12	60808298	*	rs7134059	Y	12	61202079	chr12:61202079	rs7134059	t	c	0.16	0.0331	0.0087	0.0001396	61202079	60808298	12	60808298	12	60808298	*	Y	1.40367	3.8046
12_60811193_G_A	rs11173625	12	60811193	G	A	0.0156	1.016	0.994	1.038	0.1686	10	rs11173625	0.1513	12	60811193	A	G	0.1686	1.016	0.994	1.038	0.0156	0.0109	85934	401577	12	60811193	12	60811193	*	rs11173625	R	12	61204974	chr12:61204974	rs11173625	a	g	0.1605	0.0335	0.0087	0.0001158	61204974	60811193	12	60811193	12	60811193	*	R	1.43119	3.85057
12_60812038_A_G	rs61040712	12	60812038	A	G	0.0155	1.01523	0.994036	1.03734	0.1686	11	rs61040712	0.1538	12	60812038	A	G	0.8314	0.985	0.964	1.006	-0.0155	0.0109	85934	401577	12	60812038	12	60812038	*	rs61040712	D	12	61205819	chr12:61205819	rs61040712	a	g	0.8395	-0.0335	0.0087	0.0001158	61205819	60812038	12	60812038	12	60812038	*	D	1.42202	-3.85057
12_60812672_T_C	rs11173627	12	60812672	T	C	0.0137	1.0142	0.993049	1.0352	0.1817	11	rs11173627	0.1958	12	60812672	T	C	0.8183	0.986	0.966	1.007	-0.0137	0.0106	85934	401577	12	60812672	12	60812672	*	rs11173627	Y	12	61206453	chr12:61206453	rs11173627	t	c	0.8265	-0.0301	0.0084	0.0003262	61206453	60812672	12	60812672	12	60812672	*	Y	1.29245	-3.58333
12_60812775_T_C	rs11173628	12	60812775	T	C	0.0152	1.01523	0.994036	1.03734	0.1656	11	rs11173628	0.1625	12	60812775	T	C	0.8344	0.985	0.964	1.006	-0.0152	0.0109	85934	401577	12	60812775	12	60812775	*	rs11173628	Y	12	61206556	chr12:61206556	rs11173628	t	c	0.84	-0.0332	0.0087	0.0001333	61206556	60812775	12	60812775	12	60812775	*	Y	1.3945	-3.81609
12_60812937_G_A	rs12296489	12	60812937	G	A	0.0152	1.015	0.994	1.037	0.1657	10	rs12296489	0.1634	12	60812937	A	G	0.1657	1.015	0.994	1.037	0.0152	0.0109	85934	401577	12	60812937	12	60812937	*	rs12296489	R	12	61206718	chr12:61206718	rs12296489	a	g	0.16	0.0332	0.0087	0.0001333	61206718	60812937	12	60812937	12	60812937	*	R	1.3945	3.81609
12_60813312_G_A	rs12296661	12	60813312	G	A	0.0152	1.015	0.994	1.037	0.1656	10	rs12296661	0.1625	12	60813312	A	G	0.1656	1.015	0.994	1.037	0.0152	0.0109	85934	401577	12	60813312	12	60813312	*	rs12296661	R	12	61207093	chr12:61207093	rs12296661	a	g	0.16	0.0331	0.0087	0.0001396	61207093	60813312	12	60813312	12	60813312	*	R	1.3945	3.8046
12_60813987_G_T	rs12298398	12	60813987	G	T	0.014	1.014	0.993	1.035	0.1817	10	rs12298398	0.1871	12	60813987	T	G	0.1817	1.014	0.993	1.035	0.014	0.0106	85934	401577	12	60813987	12	60813987	*	rs12298398	B	12	61207768	chr12:61207768	rs12298398	t	g	0.1736	0.0297	0.0084	0.0003915	61207768	60813987	12	60813987	12	60813987	*	B	1.32075	3.53571
12_60815122_A_G	rs11173630	12	60815122	A	G	0.0153	1.01523	0.994036	1.03734	0.1655	11	rs11173630	0.1622	12	60815122	A	G	0.8345	0.985	0.964	1.006	-0.0153	0.0109	85934	401577	12	60815122	12	60815122	*	rs11173630	R	12	61208903	chr12:61208903	rs11173630	a	g	0.84	-0.0331	0.0087	0.0001396	61208903	60815122	12	60815122	12	60815122	*	R	1.40367	-3.8046
12_60816816_T_C	rs1032643	12	60816816	T	C	0.0159	1.01626	0.995025	1.03842	0.1682	11	rs1032643	0.1454	12	60816816	T	C	0.8318	0.984	0.963	1.005	-0.0159	0.0109	85934	401577	12	60816816	12	60816816	*	rs1032643	Y	12	61210597	chr12:61210597	rs1032643	t	c	0.8396	-0.0335	0.0087	0.0001158	61210597	60816816	12	60816816	12	60816816	*	Y	1.45872	-3.85057
12_60817030_G_T	rs1032642	12	60817030	G	T	0.0153	1.015	0.994	1.037	0.1653	10	rs1032642	0.1618	12	60817030	T	G	0.1653	1.015	0.994	1.037	0.0153	0.0109	85934	401577	12	60817030	12	60817030	*	rs1032642	K	12	61210811	chr12:61210811	rs1032642	t	g	0.1596	0.0331	0.0087	0.0001396	61210811	60817030	12	60817030	12	60817030	*	K	1.40367	3.8046
12_60817035_A_G	rs1032641	12	60817035	A	G	0.0159	1.01626	0.995025	1.03842	0.168	11	rs1032641	0.1458	12	60817035	A	G	0.832	0.984	0.963	1.005	-0.0159	0.0109	85934	401577	12	60817035	12	60817035	*	rs1032641	R	12	61210816	chr12:61210816	rs1032641	a	g	0.8399	-0.0336	0.0087	0.0001105	61210816	60817035	12	60817035	12	60817035	*	R	1.45872	-3.86207
12_60818254_A_G	rs73382964	12	60818254	A	G	0.0157	1.01626	0.994036	1.03734	0.1655	11	rs73382964	0.151	12	60818254	A	G	0.8345	0.984	0.964	1.006	-0.0157	0.0109	85934	401577	12	60818254	12	60818254	*	rs73382964	R	12	61212035	chr12:61212035	rs73382964	a	g	0.84	-0.033	0.0087	0.0001463	61212035	60818254	12	60818254	12	60818254	*	R	1.44037	-3.7931
12_60819282_C_T	rs12307880	12	60819282	C	T	0.0157	1.016	0.994	1.038	0.169	10	rs12307880	0.1488	12	60819282	T	C	0.169	1.016	0.994	1.038	0.0157	0.0109	85934	401577	12	60819282	12	60819282	*	rs12307880	Y	12	61213063	chr12:61213063	rs12307880	t	c	0.1606	0.0332	0.0087	0.0001333	61213063	60819282	12	60819282	12	60819282	*	Y	1.44037	3.81609
12_60820087_T_A	rs12316866	12	60820087	T	A	0.0143	1.014	0.994	1.036	0.1818	5	rs12316866	0.1771	12	60820087	A	T	0.1818	1.014	0.994	1.036	0.0143	0.0106	85934	401577	12	60820087	12	60820087	*	rs12316866	W	12	61213868	chr12:61213868	rs12316866	a	t	0.1735	0.0301	0.0084	0.0003262	61213868	60820087	12	60820087	12	60820087	*	W	1.34906	3.58333
12_60820764_A_G	rs4758884	12	60820764	A	G	0.0159	1.01626	0.995025	1.03842	0.1686	11	rs4758884	0.1439	12	60820764	A	G	0.8314	0.984	0.963	1.005	-0.0159	0.0109	85934	401577	12	60820764	12	60820764	*	rs4758884	R	12	61214545	chr12:61214545	rs4758884	a	g	0.8395	-0.0335	0.0087	0.0001158	61214545	60820764	12	60820764	12	60820764	*	R	1.45872	-3.85057
12_60820887_A_G	rs4758885	12	60820887	A	G	0.0155	1.01523	0.994036	1.03734	0.1656	11	rs4758885	0.156	12	60820887	A	G	0.8344	0.985	0.964	1.006	-0.0155	0.0109	85934	401577	12	60820887	12	60820887	*	rs4758885	R	12	61214668	chr12:61214668	rs4758885	a	g	0.84	-0.0331	0.0087	0.0001396	61214668	60820887	12	60820887	12	60820887	*	R	1.42202	-3.8046
12_60821431_G_A	rs2362798	12	60821431	G	A	0.0154	1.016	0.994	1.037	0.1656	10	rs2362798	0.1575	12	60821431	A	G	0.1656	1.016	0.994	1.037	0.0154	0.0109	85934	401577	12	60821431	12	60821431	*	rs2362798	R	12	61215212	chr12:61215212	rs2362798	a	g	0.16	0.0331	0.0087	0.0001396	61215212	60821431	12	60821431	12	60821431	*	R	1.41284	3.8046
12_60821748_G_A	rs7958439	12	60821748	G	A	0.0143	1.014	0.994	1.036	0.1818	10	rs7958439	0.1771	12	60821748	A	G	0.1818	1.014	0.994	1.036	0.0143	0.0106	85934	401577	12	60821748	12	60821748	*	rs7958439	R	12	61215529	chr12:61215529	rs7958439	a	g	0.1735	0.0301	0.0084	0.0003262	61215529	60821748	12	60821748	12	60821748	*	R	1.34906	3.58333
12_60823974_T_C	rs12314341	12	60823974	T	C	0.0143	1.0142	0.994036	1.0352	0.1817	11	rs12314341	0.1751	12	60823974	T	C	0.8183	0.986	0.966	1.006	-0.0143	0.0106	85934	401577	12	60823974	12	60823974	*	rs12314341	Y	12	61217755	chr12:61217755	rs12314341	t	c	0.8265	-0.0299	0.0084	0.0003575	61217755	60823974	12	60823974	12	60823974	*	Y	1.34906	-3.55952
12_60829018_T_C	rs11173634	12	60829018	T	C	0.0155	1.01523	0.994036	1.03734	0.1656	11	rs11173634	0.1548	12	60829018	T	C	0.8344	0.985	0.964	1.006	-0.0155	0.0109	85934	401577	12	60829018	12	60829018	*	rs11173634	Y	12	61222799	chr12:61222799	rs11173634	t	c	0.84	-0.0329	0.0087	0.0001532	61222799	60829018	12	60829018	12	60829018	*	Y	1.42202	-3.78161
12_60830985_C_T	rs12320516	12	60830985	C	T	0.0139	1.014	0.993	1.035	0.1799	10	rs12320516	0.1898	12	60830985	T	C	0.1799	1.014	0.993	1.035	0.0139	0.0106	85934	401577	12	60830985	12	60830985	*	rs12320516	Y	12	61224766	chr12:61224766	rs12320516	t	c	0.1733	0.0295	0.0084	0.0004285	61224766	60830985	12	60830985	12	60830985	*	Y	1.31132	3.5119
12_60833331_T_C	rs2088549	12	60833331	T	C	0.014	1.0142	0.993049	1.0352	0.1832	11	rs2088549	0.1861	12	60833331	T	C	0.8168	0.986	0.966	1.007	-0.014	0.0106	85934	401577	12	60833331	12	60833331	*	rs2088549	Y	12	61227112	chr12:61227112	rs2088549	t	c	0.8261	-0.0303	0.0084	0.0002976	61227112	60833331	12	60833331	12	60833331	*	Y	1.32075	-3.60714
12_60834176_T_C	rs950755	12	60834176	T	C	0.0158	1.01626	0.994036	1.03734	0.1656	11	rs950755	0.1489	12	60834176	T	C	0.8344	0.984	0.964	1.006	-0.0158	0.0109	85934	401577	12	60834176	12	60834176	*	rs950755	Y	12	61227957	chr12:61227957	rs950755	t	c	0.84	-0.0329	0.0087	0.0001532	61227957	60834176	12	60834176	12	60834176	*	Y	1.44954	-3.78161
12_60837133_A_G	rs117482782	12	60837133	A	G	-0.0248	0.97561	0.925926	1.02775	0.0246	11	rs117482782	0.355	12	60837133	A	G	0.9754	1.025	0.973	1.08	0.0248	0.0268	85934	401577	12	60837133	12	60837133	*	rs117482782	R	12	61230914	chr12:61230914	rs117482782	a	g	0.9737	-0.0893	0.0204	1.221e-05	61230914	60837133	12	60837133	12	60837133	*	R	-0.925373	-4.37745
12_60841609_A_T	rs11173640	12	60841609	A	T	-0.0139	0.986193	0.966184	1.00705	0.8129	6	rs11173640	0.1877	12	60841609	A	T	0.1871	1.014	0.993	1.035	0.0139	0.0106	85934	401577	12	60841609	12	60841609	*	rs11173640	W	12	61235390	chr12:61235390	rs11173640	a	t	0.1739	0.0305	0.0084	0.0002713	61235390	60841609	12	60841609	12	60841609	*	W	-1.31132	3.63095
12_60843400_C_T	rs7953872	12	60843400	C	T	-0.0156	0.985	0.964	1.006	0.831	10	rs7953872	0.1537	12	60843400	T	C	0.831	0.985	0.964	1.006	-0.0156	0.0109	85934	401577	12	60843400	12	60843400	*	rs7953872	Y	12	61237181	chr12:61237181	rs7953872	t	c	0.8399	-0.0326	0.0087	0.0001759	61237181	60843400	12	60843400	12	60843400	*	Y	-1.43119	-3.74713
12_60844594_A_T	rs7485220	12	60844594	A	T	-0.0156	0.984252	0.963391	1.00604	0.8305	6	rs7485220	0.1547	12	60844594	A	T	0.1695	1.016	0.994	1.038	0.0156	0.0109	85934	401577	12	60844594	12	60844594	*	rs7485220	W	12	61238375	chr12:61238375	rs7485220	a	t	0.16	0.033	0.0087	0.0001463	61238375	60844594	12	60844594	12	60844594	*	W	-1.43119	3.7931
12_60846745_G_T	rs6581347	12	60846745	G	T	-0.0154	0.985	0.964	1.006	0.8312	10	rs6581347	0.1573	12	60846745	T	G	0.8312	0.985	0.964	1.006	-0.0154	0.0109	85934	401577	12	60846745	12	60846745	*	rs6581347	D	12	61240526	chr12:61240526	rs6581347	t	g	0.84	-0.0329	0.0087	0.0001532	61240526	60846745	12	60846745	12	60846745	*	D	-1.41284	-3.78161
12_60847030_G_C	rs7487354	12	60847030	G	C	-0.0156	0.985	0.964	1.006	0.8306	5	rs7487354	0.1546	12	60847030	C	G	0.8306	0.985	0.964	1.006	-0.0156	0.0109	85934	401577	12	60847030	12	60847030	*	rs7487354	S	12	61240811	chr12:61240811	rs7487354	c	g	0.84	-0.033	0.0087	0.0001463	61240811	60847030	12	60847030	12	60847030	*	S	-1.43119	-3.7931
12_60847359_A_G	rs10784067	12	60847359	A	G	-0.0139	0.986193	0.966184	1.00705	0.8131	11	rs10784067	0.1904	12	60847359	A	G	0.1869	1.014	0.993	1.035	0.0139	0.0106	85934	401577	12	60847359	12	60847359	*	rs10784067	R	12	61241140	chr12:61241140	rs10784067	a	g	0.1739	0.0303	0.0084	0.0002976	61241140	60847359	12	60847359	12	60847359	*	R	-1.31132	3.60714
12_60849274_T_C	rs7486370	12	60849274	T	C	-0.0138	0.986193	0.966184	1.00705	0.8131	11	rs7486370	0.1928	12	60849274	T	C	0.1869	1.014	0.993	1.035	0.0138	0.0106	85934	401577	12	60849274	12	60849274	*	rs7486370	Y	12	61243055	chr12:61243055	rs7486370	t	c	0.1738	0.0303	0.0084	0.0002976	61243055	60849274	12	60849274	12	60849274	*	Y	-1.30189	3.60714
12_60849490_A_T	rs7488790	12	60849490	A	T	-0.0151	0.985222	0.96432	1.00604	0.8305	6	rs7488790	0.1667	12	60849490	A	T	0.1695	1.015	0.994	1.037	0.0151	0.0109	85934	401577	12	60849490	12	60849490	*	rs7488790	W	12	61243271	chr12:61243271	rs7488790	a	t	0.16	0.033	0.0087	0.0001463	61243271	60849490	12	60849490	12	60849490	*	W	-1.38532	3.7931
12_60849770_T_G	rs6581348	12	60849770	T	G	-0.0151	0.985222	0.96432	1.00604	0.8305	11	rs6581348	0.1666	12	60849770	T	G	0.1695	1.015	0.994	1.037	0.0151	0.0109	85934	401577	12	60849770	12	60849770	*	rs6581348	K	12	61243551	chr12:61243551	rs6581348	t	g	0.16	0.033	0.0087	0.0001463	61243551	60849770	12	60849770	12	60849770	*	K	-1.38532	3.7931
12_60850383_G_A	rs10877458	12	60850383	G	A	-0.0151	0.985	0.964	1.006	0.8305	10	rs10877458	0.1678	12	60850383	A	G	0.8305	0.985	0.964	1.006	-0.0151	0.0109	85934	401577	12	60850383	12	60850383	*	rs10877458	R	12	61244164	chr12:61244164	rs10877458	a	g	0.84	-0.033	0.0087	0.0001463	61244164	60850383	12	60850383	12	60850383	*	R	-1.38532	-3.7931
12_60850825_C_G	rs10784068	12	60850825	C	G	-0.014	0.986193	0.966184	1.00705	0.817	6	rs10784068	0.1861	12	60850825	C	G	0.183	1.014	0.993	1.035	0.014	0.0106	85934	401577	12	60850825	12	60850825	*	rs10784068	S	12	61244606	chr12:61244606	rs10784068	c	g	0.1731	0.0293	0.0084	0.0004687	61244606	60850825	12	60850825	12	60850825	*	S	-1.32075	3.4881
12_60854225_G_A	rs7488590	12	60854225	G	A	-0.0142	0.986	0.966	1.007	0.8168	10	rs7488590	0.1821	12	60854225	A	G	0.8168	0.986	0.966	1.007	-0.0142	0.0106	85934	401577	12	60854225	12	60854225	*	rs7488590	R	12	61248006	chr12:61248006	rs7488590	a	g	0.8269	-0.0293	0.0084	0.0004687	61248006	60854225	12	60854225	12	60854225	*	R	-1.33962	-3.4881
12_60854848_T_C	rs10747882	12	60854848	T	C	-0.0155	0.984252	0.963391	1.00604	0.8306	11	rs10747882	0.1551	12	60854848	T	C	0.1694	1.016	0.994	1.038	0.0155	0.0109	85934	401577	12	60854848	12	60854848	*	rs10747882	Y	12	61248629	chr12:61248629	rs10747882	t	c	0.16	0.033	0.0087	0.0001463	61248629	60854848	12	60854848	12	60854848	*	Y	-1.42202	3.7931
12_60856227_G_C	rs9669014	12	60856227	G	C	-0.014	0.986	0.966	1.007	0.813	5	rs9669014	0.1851	12	60856227	C	G	0.813	0.986	0.966	1.007	-0.014	0.0106	85934	401577	12	60856227	12	60856227	*	rs9669014	S	12	61250008	chr12:61250008	rs9669014	c	g	0.8262	-0.0304	0.0084	0.0002842	61250008	60856227	12	60856227	12	60856227	*	S	-1.32075	-3.61905
12_60857033_A_T	rs11173646	12	60857033	A	T	-0.0138	0.986193	0.966184	1.00705	0.813	6	rs11173646	0.1915	12	60857033	A	T	0.187	1.014	0.993	1.035	0.0138	0.0106	85934	401577	12	60857033	12	60857033	*	rs11173646	W	12	61250814	chr12:61250814	rs11173646	a	t	0.1738	0.0303	0.0084	0.0002976	61250814	60857033	12	60857033	12	60857033	*	W	-1.30189	3.60714
12_60857620_T_C	rs12372209	12	60857620	T	C	-0.014	0.986193	0.966184	1.00705	0.8132	11	rs12372209	0.1857	12	60857620	T	C	0.1868	1.014	0.993	1.035	0.014	0.0106	85934	401577	12	60857620	12	60857620	*	rs12372209	Y	12	61251401	chr12:61251401	rs12372209	t	c	0.1738	0.0302	0.0084	0.0003116	61251401	60857620	12	60857620	12	60857620	*	Y	-1.32075	3.59524
12_60858188_T_C	rs4758759	12	60858188	T	C	-0.0155	0.984252	0.963391	1.00604	0.8306	11	rs4758759	0.1556	12	60858188	T	C	0.1694	1.016	0.994	1.038	0.0155	0.0109	85934	401577	12	60858188	12	60858188	*	rs4758759	Y	12	61251969	chr12:61251969	rs4758759	t	c	0.16	0.033	0.0087	0.0001463	61251969	60858188	12	60858188	12	60858188	*	Y	-1.42202	3.7931
12_60858435_G_A	rs4758760	12	60858435	G	A	-0.014	0.986	0.966	1.007	0.8131	10	rs4758760	0.1852	12	60858435	A	G	0.8131	0.986	0.966	1.007	-0.014	0.0106	85934	401577	12	60858435	12	60858435	*	rs4758760	R	12	61252216	chr12:61252216	rs4758760	a	g	0.8262	-0.0303	0.0084	0.0002976	61252216	60858435	12	60858435	12	60858435	*	R	-1.32075	-3.60714
12_60859704_T_C	rs7484806	12	60859704	T	C	-0.0152	0.985222	0.96432	1.00604	0.8301	11	rs7484806	0.1638	12	60859704	T	C	0.1699	1.015	0.994	1.037	0.0152	0.0109	85934	401577	12	60859704	12	60859704	*	rs7484806	Y	12	61253485	chr12:61253485	rs7484806	t	c	0.1602	0.0329	0.0087	0.0001532	61253485	60859704	12	60859704	12	60859704	*	Y	-1.3945	3.78161
12_60860370_C_A	rs4758698	12	60860370	C	A	-0.0153	0.985	0.964	1.006	0.8305	10	rs4758698	0.1628	12	60860370	A	C	0.8305	0.985	0.964	1.006	-0.0153	0.0109	85934	401577	12	60860370	12	60860370	*	rs4758698	M	12	61254151	chr12:61254151	rs4758698	a	c	0.84	-0.0328	0.0087	0.0001604	61254151	60860370	12	60860370	12	60860370	*	M	-1.40367	-3.77011
12_60860607_A_G	rs10784069	12	60860607	A	G	-0.014	0.986193	0.966184	1.00705	0.8133	11	rs10784069	0.1854	12	60860607	A	G	0.1867	1.014	0.993	1.035	0.014	0.0106	85934	401577	12	60860607	12	60860607	*	rs10784069	R	12	61254388	chr12:61254388	rs10784069	a	g	0.1738	0.0302	0.0084	0.0003116	61254388	60860607	12	60860607	12	60860607	*	R	-1.32075	3.59524
12_60861010_T_C	rs7486044	12	60861010	T	C	-0.0143	0.986193	0.965251	1.00604	0.8169	11	rs7486044	0.1783	12	60861010	T	C	0.1831	1.014	0.994	1.036	0.0143	0.0106	85934	401577	12	60861010	12	60861010	*	rs7486044	Y	12	61254791	chr12:61254791	rs7486044	t	c	0.1731	0.0293	0.0084	0.0004687	61254791	60861010	12	60861010	12	60861010	*	Y	-1.34906	3.4881
12_60861028_T_A	rs7486059	12	60861028	T	A	-0.0143	0.986	0.966	1.006	0.8169	5	rs7486059	0.1777	12	60861028	A	T	0.8169	0.986	0.966	1.006	-0.0143	0.0106	85934	401577	12	60861028	12	60861028	*	rs7486059	W	12	61254809	chr12:61254809	rs7486059	a	t	0.8269	-0.0293	0.0084	0.0004687	61254809	60861028	12	60861028	12	60861028	*	W	-1.34906	-3.4881
12_60864233_C_A	rs7311086	12	60864233	C	A	-0.0144	0.986	0.965	1.006	0.8169	10	rs7311086	0.176	12	60864233	A	C	0.8169	0.986	0.965	1.006	-0.0144	0.0106	85934	401577	12	60864233	12	60864233	*	rs7311086	M	12	61258014	chr12:61258014	rs7311086	a	c	0.8269	-0.0293	0.0084	0.0004687	61258014	60864233	12	60864233	12	60864233	*	M	-1.35849	-3.4881
12_60864696_T_C	rs7486081	12	60864696	T	C	-0.0141	0.986193	0.966184	1.00705	0.8131	11	rs7486081	0.1823	12	60864696	T	C	0.1869	1.014	0.993	1.035	0.0141	0.0106	85934	401577	12	60864696	12	60864696	*	rs7486081	H	12	61258477	chr12:61258477	rs7486081	t	c	0.1738	0.0301	0.0084	0.0003262	61258477	60864696	12	60864696	12	60864696	*	H	-1.33019	3.58333
12_60865956_A_G	rs10877462	12	60865956	A	G	-0.0154	0.984252	0.96432	1.00604	0.8305	11	rs10877462	0.159	12	60865956	A	G	0.1695	1.016	0.994	1.037	0.0154	0.0109	85934	401577	12	60865956	12	60865956	*	rs10877462	R	12	61259737	chr12:61259737	rs10877462	a	g	0.1608	0.0339	0.0089	0.0001395	61259737	60865956	12	60865956	12	60865956	*	R	-1.41284	3.80899
12_60866281_C_T	rs6581350	12	60866281	C	T	-0.0154	0.985	0.964	1.006	0.8305	10	rs6581350	0.159	12	60866281	T	C	0.8305	0.985	0.964	1.006	-0.0154	0.0109	85934	401577	12	60866281	12	60866281	*	rs6581350	Y	12	61260062	chr12:61260062	rs6581350	t	c	0.84	-0.0329	0.0087	0.0001532	61260062	60866281	12	60866281	12	60866281	*	Y	-1.41284	-3.78161
12_60868490_T_G	rs7488913	12	60868490	T	G	-0.0155	0.984252	0.963391	1.00604	0.8305	11	rs7488913	0.1559	12	60868490	T	G	0.1695	1.016	0.994	1.038	0.0155	0.0109	85934	401577	12	60868490	12	60868490	*	rs7488913	K	12	61262271	chr12:61262271	rs7488913	t	g	0.16	0.0329	0.0087	0.0001532	61262271	60868490	12	60868490	12	60868490	*	K	-1.42202	3.78161
12_60870593_T_A	rs7485298	12	60870593	T	A	-0.0158	0.984	0.964	1.006	0.8306	5	rs7485298	0.1475	12	60870593	A	T	0.8306	0.984	0.964	1.006	-0.0158	0.0109	85934	401577	12	60870593	12	60870593	*	rs7485298	W	12	61264374	chr12:61264374	rs7485298	a	t	0.84	-0.0329	0.0087	0.0001532	61264374	60870593	12	60870593	12	60870593	*	W	-1.44954	-3.78161
12_60872251_T_C	rs7486659	12	60872251	T	C	-0.0127	0.987167	0.966184	1.00908	0.8277	11	rs7486659	0.2423	12	60872251	T	C	0.1723	1.013	0.991	1.035	0.0127	0.0109	85934	401577	12	60872251	12	60872251	*	rs7486659	Y	12	61266032	chr12:61266032	rs7486659	t	c	0.1618	0.0309	0.0087	0.000377	61266032	60872251	12	60872251	12	60872251	*	Y	-1.16514	3.55172
12_60873213_A_G	rs11173653	12	60873213	A	G	-0.0125	0.987167	0.967118	1.00908	0.8279	11	rs11173653	0.2484	12	60873213	A	G	0.1721	1.013	0.991	1.034	0.0125	0.0109	85934	401577	12	60873213	12	60873213	*	rs11173653	R	12	61266994	chr12:61266994	rs11173653	a	g	0.1614	0.0316	0.0086	0.0002327	61266994	60873213	12	60873213	12	60873213	*	R	-1.14679	3.67442
12_60873616_G_A	rs9919781	12	60873616	G	A	-0.0124	0.988	0.967	1.009	0.8277	10	rs9919781	0.2519	12	60873616	A	G	0.8277	0.988	0.967	1.009	-0.0124	0.0109	85934	401577	12	60873616	12	60873616	*	rs9919781	R	12	61267397	chr12:61267397	rs9919781	a	g	0.8386	-0.0317	0.0086	0.0002223	61267397	60873616	12	60873616	12	60873616	*	R	-1.13761	-3.68605
12_60875641_C_T	rs10877465	12	60875641	C	T	-0.0125	0.988	0.967	1.009	0.8283	10	rs10877465	0.2505	12	60875641	T	C	0.8283	0.988	0.967	1.009	-0.0125	0.0109	85934	401577	12	60875641	12	60875641	*	rs10877465	Y	12	61269422	chr12:61269422	rs10877465	t	c	0.8385	-0.0316	0.0087	0.0002766	61269422	60875641	12	60875641	12	60875641	*	Y	-1.14679	-3.63218
12_60876457_T_A	rs9737940	12	60876457	T	A	-0.0122	0.988	0.967	1.009	0.8278	5	rs9737940	0.2615	12	60876457	A	T	0.8278	0.988	0.967	1.009	-0.0122	0.0109	85934	401577	12	60876457	12	60876457	*	rs9737940	W	12	61270238	chr12:61270238	rs9737940	a	t	0.8386	-0.0314	0.0086	0.0002549	61270238	60876457	12	60876457	12	60876457	*	W	-1.11927	-3.65116
12_60877108_G_A	rs7978208	12	60877108	G	A	-0.0122	0.988	0.967	1.009	0.8278	10	rs7978208	0.2601	12	60877108	A	G	0.8278	0.988	0.967	1.009	-0.0122	0.0109	85934	401577	12	60877108	12	60877108	*	rs7978208	R	12	61270889	chr12:61270889	rs7978208	a	g	0.8386	-0.0315	0.0087	0.0002893	61270889	60877108	12	60877108	12	60877108	*	R	-1.11927	-3.62069
12_60877149_A_G	rs7978012	12	60877149	A	G	-0.0122	0.988142	0.967118	1.00908	0.8278	11	rs7978012	0.2603	12	60877149	A	G	0.1722	1.012	0.991	1.034	0.0122	0.0109	85934	401577	12	60877149	12	60877149	*	rs7978012	R	12	61270930	chr12:61270930	rs7978012	a	g	0.1614	0.0315	0.0087	0.0002893	61270930	60877149	12	60877149	12	60877149	*	R	-1.11927	3.62069
12_60881432_T_C	rs10877469	12	60881432	T	C	-0.0122	0.988142	0.967118	1.00908	0.8278	11	rs10877469	0.2627	12	60881432	T	C	0.1722	1.012	0.991	1.034	0.0122	0.0109	85934	401577	12	60881432	12	60881432	*	rs10877469	Y	12	61275213	chr12:61275213	rs10877469	t	c	0.1614	0.0314	0.0087	0.0003024	61275213	60881432	12	60881432	12	60881432	*	Y	-1.11927	3.6092
12_60883921_A_C	rs7135310	12	60883921	A	C	-0.0125	0.987167	0.967118	1.00908	0.8278	11	rs7135310	0.2482	12	60883921	A	C	0.1722	1.013	0.991	1.034	0.0125	0.0109	85934	401577	12	60883921	12	60883921	*	rs7135310	M	12	61277702	chr12:61277702	rs7135310	a	c	0.1614	0.0314	0.0087	0.0003024	61277702	60883921	12	60883921	12	60883921	*	M	-1.14679	3.6092
12_60887812_T_C	rs2014702	12	60887812	T	C	-0.0125	0.987167	0.967118	1.00908	0.8277	11	rs2014702	0.2515	12	60887812	T	C	0.1723	1.013	0.991	1.034	0.0125	0.0109	85934	401577	12	60887812	12	60887812	*	rs2014702	Y	12	61281593	chr12:61281593	rs2014702	t	c	0.1614	0.0314	0.0087	0.0003024	61281593	60887812	12	60887812	12	60887812	*	Y	-1.14679	3.6092
12_60891423_T_A	rs75495486	12	60891423	T	A	-0.0219	0.978	0.937	1.021	0.0381	5	rs75495486	0.3162	12	60891423	A	T	0.0381	0.978	0.937	1.021	-0.0219	0.0219	85934	401577	12	60891423	12	60891423	*	rs75495486	W	12	61285204	chr12:61285204	rs75495486	a	t	0.0405	0.0579	0.0165	0.0004653	61285204	60891423	12	60891423	12	60891423	*	W	-1	3.50909
12_60948230_C_T	rs141958787	12	60948230	C	T	-0.0172	0.983	0.932	1.037	0.024	10	rs141958787	0.5254	12	60948230	T	C	0.024	0.983	0.932	1.037	-0.0172	0.0271	85934	401577	12	60948230	12	60948230	*	rs141958787	Y	12	61342011	chr12:61342011	rs141958787	t	c	0.0261	0.0924	0.0203	5.391e-06	61342011	60948230	12	60948230	12	60948230	*	Y	-0.634686	4.55172
12_60950816_T_C	rs117270000	12	60950816	T	C	-0.0173	0.983284	0.931966	1.03627	0.0241	11	rs117270000	0.5228	12	60950816	T	C	0.9759	1.017	0.965	1.073	0.0173	0.027	85934	401577	12	60950816	12	60950816	*	rs117270000	Y	12	61344597	chr12:61344597	rs117270000	t	c	0.9739	-0.0914	0.0203	6.804e-06	61344597	60950816	12	60950816	12	60950816	*	Y	-0.640741	-4.50246
12_60956568_G_T	rs118146611	12	60956568	G	T	-0.0173	0.983	0.932	1.036	0.024	10	rs118146611	0.5227	12	60956568	T	G	0.024	0.983	0.932	1.036	-0.0173	0.0271	85934	401577	12	60956568	12	60956568	*	rs118146611	K	12	61350349	chr12:61350349	rs118146611	t	g	0.0261	0.092	0.0203	5.918e-06	61350349	60956568	12	60956568	12	60956568	*	K	-0.638376	4.53202
12_60970354_A_G	rs77323776	12	60970354	A	G	-0.0186	0.981354	0.930233	1.0352	0.0238	11	rs77323776	0.4962	12	60970354	A	G	0.9762	1.019	0.966	1.075	0.0186	0.0273	85934	401577	12	60970354	12	60970354	*	rs77323776	R	12	61364135	chr12:61364135	rs77323776	a	g	0.9741	-0.0914	0.0205	8.435e-06	61364135	60970354	12	60970354	12	60970354	*	R	-0.681319	-4.45854
12_62005843_G_A	rs11174276	12	62005843	G	A	0.0022	1.002	0.982	1.022	0.2014	10	rs11174276	0.8267	12	62005843	A	G	0.2014	1.002	0.982	1.022	0.0022	0.0102	85934	401577	12	62005843	12	62005843	*	rs11174276	R	12	62399624	chr12:62399624	rs11174276	a	g	0.2101	0.0284	0.0079	0.0002985	62399624	62005843	12	62005843	12	62005843	*	R	0.215686	3.59494
12_64615899_T_G	rs147240779	12	64615899	T	G	0.0596	1.06157	0.927644	1.21507	0.0045	11	rs147240779	0.3869	12	64615899	T	G	0.9955	0.942	0.823	1.078	-0.0596	0.0688	83831	387691	12	64615899	12	64615899	*	rs147240779	K	12	65009679	chr12:65009679	rs147240779	t	g	0.9915	-0.183	0.05	0.0002557	65009679	64615899	12	64615899	12	64615899	*	K	0.866279	-3.66
12_64650193_C_G	rs150136714	12	64650193	C	G	0.07	1.07296	0.938086	1.22699	0.0046	6	rs150136714	0.3063	12	64650193	C	G	0.9954	0.932	0.815	1.066	-0.07	0.0684	83831	387691	12	64650193	12	64650193	*	rs150136714	S	12	65043973	chr12:65043973	rs150136714	c	g	0.9915	-0.1873	0.0499	0.0001766	65043973	64650193	12	64650193	12	64650193	*	S	1.02339	-3.75351
12_65293427_T_C	rs28471975	12	65293427	T	C	0.0354	1.03627	0.829187	1.29534	0.0033	11	rs28471975	0.7553	12	65293427	T	C	0.9967	0.965	0.772	1.206	-0.0354	0.1137	78473	373402	12	65293427	12	65293427	*	rs28471975	Y	12	65687207	chr12:65687207	rs28471975	t	c	0.9987	-0.3978	0.1136	0.0004623	65687207	65293427	12	65293427	12	65293427	*	Y	0.311346	-3.50176
12_65298573_T_G	rs6581624	12	65298573	T	G	-0.046	0.95511	0.794281	1.14811	0.0044	11	rs6581624	0.6242	12	65298573	T	G	0.9956	1.047	0.871	1.259	0.046	0.0939	81503	380555	12	65298573	12	65298573	*	rs6581624	D	12	65692353	chr12:65692353	rs6581624	t	g	0.9985	-0.3969	0.0993	6.37e-05	65692353	65298573	12	65298573	12	65298573	*	D	-0.489883	-3.99698
12_65300230_T_C	rs12296846	12	65300230	T	C	0.0784	1.08108	0.845309	1.38313	0.0025	11	rs12296846	0.5329	12	65300230	T	C	0.9975	0.925	0.723	1.183	-0.0784	0.1258	76073	367064	12	65300230	12	65300230	*	rs12296846	Y	12	65694010	chr12:65694010	rs12296846	t	c	0.9988	-0.4309	0.1154	0.0001881	65694010	65300230	12	65300230	12	65300230	*	Y	0.623211	-3.73397
12_65300417_A_G	rs59775043	12	65300417	A	G	0.079	1.08225	0.846024	1.38504	0.0025	11	rs59775043	0.53	12	65300417	A	G	0.9975	0.924	0.722	1.182	-0.079	0.1258	76073	367064	12	65300417	12	65300417	*	rs59775043	R	12	65694197	chr12:65694197	rs59775043	a	g	0.9988	-0.4301	0.1153	0.0001907	65694197	65300417	12	65300417	12	65300417	*	R	0.627981	-3.73027
12_65300675_T_C	rs7133940	12	65300675	T	C	-0.0468	0.954198	0.794281	1.14679	0.0044	11	rs7133940	0.6181	12	65300675	T	C	0.9956	1.048	0.872	1.259	0.0468	0.0938	81503	380555	12	65300675	12	65300675	*	rs7133940	Y	12	65694455	chr12:65694455	rs7133940	t	c	0.9985	-0.4015	0.0997	5.625e-05	65694455	65300675	12	65300675	12	65300675	*	Y	-0.498934	-4.02708
12_65301526_C_A	rs12318621	12	65301526	C	A	0.0786	1.082	0.845	1.384	0.0025	10	rs12318621	0.5319	12	65301526	A	C	0.0025	1.082	0.845	1.384	0.0786	0.1258	76073	367064	12	65301526	12	65301526	*	rs12318621	M	12	65695306	chr12:65695306	rs12318621	a	c	0.0012	0.4302	0.1153	0.0001901	65695306	65301526	12	65301526	12	65301526	*	M	0.624801	3.73114
12_65302316_A_T	rs6581625	12	65302316	A	T	-0.05	0.951475	0.791139	1.14286	0.0044	6	rs6581625	0.5947	12	65302316	A	T	0.9956	1.051	0.875	1.264	0.05	0.0939	81503	380555	12	65302316	12	65302316	*	rs6581625	W	12	65696096	chr12:65696096	rs6581625	a	t	0.9985	-0.402	0.0997	5.506e-05	65696096	65302316	12	65302316	12	65302316	*	W	-0.532481	-4.0321
12_65304671_G_A	rs10506527	12	65304671	G	A	0.0929	1.097	0.857	1.405	0.0025	10	rs10506527	0.461	12	65304671	A	G	0.0025	1.097	0.857	1.405	0.0929	0.1261	76073	367064	12	65304671	12	65304671	*	rs10506527	R	12	65698451	chr12:65698451	rs10506527	a	g	0.0012	0.4312	0.1153	0.0001836	65698451	65304671	12	65304671	12	65304671	*	R	0.736717	3.73981
12_65306393_G_T	rs7306067	12	65306393	G	T	-0.0399	0.961	0.8	1.155	0.0044	10	rs7306067	0.6704	12	65306393	T	G	0.0044	0.961	0.8	1.155	-0.0399	0.0938	81503	380555	12	65306393	12	65306393	*	rs7306067	K	12	65700173	chr12:65700173	rs7306067	t	g	0.0015	0.4034	0.0998	5.281e-05	65700173	65306393	12	65306393	12	65306393	*	K	-0.425373	4.04208
12_65306881_C_G	rs17101240	12	65306881	C	G	0.0935	1.09769	0.857633	1.40647	0.0025	6	rs17101240	0.4582	12	65306881	C	G	0.9975	0.911	0.711	1.166	-0.0935	0.1261	76073	367064	12	65306881	12	65306881	*	rs17101240	S	12	65700661	chr12:65700661	rs17101240	c	g	0.9988	-0.4318	0.1153	0.0001799	65700661	65306881	12	65306881	12	65306881	*	S	0.741475	-3.74501
12_65307640_A_C	rs11832656	12	65307640	A	C	-0.0401	0.960615	0.799361	1.15473	0.0044	11	rs11832656	0.6693	12	65307640	A	C	0.9956	1.041	0.866	1.251	0.0401	0.0938	81503	380555	12	65307640	12	65307640	*	rs11832656	M	12	65701420	chr12:65701420	rs11832656	a	c	0.9985	-0.4036	0.0998	5.236e-05	65701420	65307640	12	65307640	12	65307640	*	M	-0.427505	-4.04409
12_65310703_A_T	rs11175722	12	65310703	A	T	0.0972	1.10254	0.860585	1.41044	0.0025	6	rs11175722	0.441	12	65310703	A	T	0.9975	0.907	0.709	1.162	-0.0972	0.1262	76073	367064	12	65310703	12	65310703	*	rs11175722	W	12	65704483	chr12:65704483	rs11175722	a	t	0.9988	-0.4338	0.1154	0.0001701	65704483	65310703	12	65310703	12	65310703	*	W	0.770206	-3.7591
12_65311617_G_C	rs12300907	12	65311617	G	C	0.0975	1.102	0.861	1.412	0.0025	5	rs12300907	0.4398	12	65311617	C	G	0.0025	1.102	0.861	1.412	0.0975	0.1262	76073	367064	12	65311617	12	65311617	*	rs12300907	S	12	65705397	chr12:65705397	rs12300907	c	g	0.0012	0.4338	0.1154	0.0001701	65705397	65311617	12	65311617	12	65311617	*	S	0.772583	3.7591
12_65312985_A_G	rs11175724	12	65312985	A	G	-0.0357	0.965251	0.802568	1.16009	0.0044	11	rs11175724	0.7035	12	65312985	A	G	0.9956	1.036	0.862	1.246	0.0357	0.0938	81503	380555	12	65312985	12	65312985	*	rs11175724	R	12	65706765	chr12:65706765	rs11175724	a	g	0.9985	-0.4039	0.0998	5.169e-05	65706765	65312985	12	65312985	12	65312985	*	R	-0.380597	-4.04709
12_65313544_A_G	rs10878259	12	65313544	A	G	-0.0363	0.96432	0.802568	1.15875	0.0044	11	rs10878259	0.6982	12	65313544	A	G	0.9956	1.037	0.863	1.246	0.0363	0.0937	81503	380555	12	65313544	12	65313544	*	rs10878259	R	12	65707324	chr12:65707324	rs10878259	a	g	0.9985	-0.4073	0.0995	4.225e-05	65707324	65313544	12	65313544	12	65313544	*	R	-0.387407	-4.09347
12_65321717_A_G	rs17101254	12	65321717	A	G	-0.048	0.953289	0.796813	1.14025	0.0049	11	rs17101254	0.5988	12	65321717	A	G	0.9951	1.049	0.877	1.255	0.048	0.0913	81503	380555	12	65321717	12	65321717	*	rs17101254	R	12	65715497	chr12:65715497	rs17101254	a	g	0.9984	-0.387	0.0984	8.42e-05	65715497	65321717	12	65321717	12	65321717	*	R	-0.525739	-3.93293
12_65325780_C_T	rs17101263	12	65325780	C	T	-0.0453	0.956	0.795	1.149	0.0044	10	rs17101263	0.6304	12	65325780	T	C	0.0044	0.956	0.795	1.149	-0.0453	0.0941	81503	380555	12	65325780	12	65325780	*	rs17101263	Y	12	65719560	chr12:65719560	rs17101263	t	c	0.0015	0.4036	0.0999	5.331e-05	65719560	65325780	12	65325780	12	65325780	*	Y	-0.481403	4.04004
12_65327044_A_G	rs12297244	12	65327044	A	G	0.0943	1.0989	0.856898	1.40845	0.0025	11	rs12297244	0.4571	12	65327044	A	G	0.9975	0.91	0.71	1.167	-0.0943	0.1268	76073	367064	12	65327044	12	65327044	*	rs12297244	R	12	65720824	chr12:65720824	rs12297244	a	g	0.9988	-0.4379	0.1159	0.000158	65720824	65327044	12	65327044	12	65327044	*	R	0.743691	-3.77826
12_65327840_G_A	rs11834250	12	65327840	G	A	-0.0413	0.96	0.798	1.154	0.0044	10	rs11834250	0.6606	12	65327840	A	G	0.0044	0.96	0.798	1.154	-0.0413	0.0941	81503	380555	12	65327840	12	65327840	*	rs11834250	R	12	65721620	chr12:65721620	rs11834250	a	g	0.0015	0.4059	0.0999	4.832e-05	65721620	65327840	12	65327840	12	65327840	*	R	-0.438895	4.06306
12_65328868_G_A	rs61621984	12	65328868	G	A	-0.045	0.956	0.795	1.15	0.0044	10	rs61621984	0.6327	12	65328868	A	G	0.0044	0.956	0.795	1.15	-0.045	0.0941	81503	380555	12	65328868	12	65328868	*	rs61621984	R	12	65722648	chr12:65722648	rs61621984	a	g	0.0015	0.4059	0.1	4.92e-05	65722648	65328868	12	65328868	12	65328868	*	R	-0.478215	4.059
12_65329535_A_G	rs148587406	12	65329535	A	G	0.094	1.0989	0.856898	1.40845	0.0025	11	rs148587406	0.4587	12	65329535	A	G	0.9975	0.91	0.71	1.167	-0.094	0.1268	76073	367064	12	65329535	12	65329535	*	rs148587406	R	12	65723315	chr12:65723315	rs148587406	a	g	0.9988	-0.4383	0.116	0.000158	65723315	65329535	12	65329535	12	65329535	*	R	0.741325	-3.77845
12_65330142_G_A	rs10083077	12	65330142	G	A	0.0941	1.099	0.857	1.409	0.0025	10	rs10083077	0.4582	12	65330142	A	G	0.0025	1.099	0.857	1.409	0.0941	0.1268	76073	367064	12	65330142	12	65330142	*	rs10083077	R	12	65723922	chr12:65723922	rs10083077	a	g	0.0013	0.4294	0.1162	0.0002201	65723922	65330142	12	65330142	12	65330142	*	R	0.742114	3.69535
12_65332528_T_C	rs11175726	12	65332528	T	C	-0.0429	0.957854	0.796178	1.15207	0.0042	11	rs11175726	0.65	12	65332528	T	C	0.9958	1.044	0.868	1.256	0.0429	0.0944	81503	380555	12	65332528	12	65332528	*	rs11175726	Y	12	65726308	chr12:65726308	rs11175726	t	c	0.9985	-0.4049	0.0996	4.774e-05	65726308	65332528	12	65332528	12	65332528	*	Y	-0.454449	-4.06526
12_65332830_T_C	rs11175727	12	65332830	T	C	-0.0376	0.963391	0.800641	1.15875	0.0042	11	rs11175727	0.6904	12	65332830	T	C	0.9958	1.038	0.863	1.249	0.0376	0.0944	81503	380555	12	65332830	12	65332830	*	rs11175727	Y	12	65726610	chr12:65726610	rs11175727	t	c	0.9985	-0.4049	0.0993	4.518e-05	65726610	65332830	12	65332830	12	65332830	*	Y	-0.398305	-4.07754
12_65334259_A_G	rs7296785	12	65334259	A	G	-0.0435	0.957854	0.795545	1.15207	0.0042	11	rs7296785	0.6452	12	65334259	A	G	0.9958	1.044	0.868	1.257	0.0435	0.0944	81503	380555	12	65334259	12	65334259	*	rs7296785	R	12	65728039	chr12:65728039	rs7296785	a	g	0.9985	-0.4045	0.0996	4.857e-05	65728039	65334259	12	65334259	12	65334259	*	R	-0.460805	-4.06124
12_65335571_G_A	rs7301781	12	65335571	G	A	0.1032	1.109	0.867	1.417	0.0025	10	rs7301781	0.4097	12	65335571	A	G	0.0025	1.109	0.867	1.417	0.1032	0.1252	76073	367064	12	65335571	12	65335571	*	rs7301781	R	12	65729351	chr12:65729351	rs7301781	a	g	0.0012	0.4051	0.1143	0.0003955	65729351	65335571	12	65335571	12	65335571	*	R	0.824281	3.54418
12_65337398_T_C	rs112398372	12	65337398	T	C	-0.0416	0.959693	0.797448	1.1534	0.0042	11	rs112398372	0.659	12	65337398	T	C	0.9958	1.042	0.867	1.254	0.0416	0.0943	81503	380555	12	65337398	12	65337398	*	rs112398372	Y	12	65731178	chr12:65731178	rs112398372	t	c	0.9985	-0.4006	0.0997	5.845e-05	65731178	65337398	12	65337398	12	65337398	*	Y	-0.441145	-4.01805
12_65339765_T_C	rs11175730	12	65339765	T	C	-0.0362	0.96432	0.801282	1.16009	0.0042	11	rs11175730	0.7015	12	65339765	T	C	0.9958	1.037	0.862	1.248	0.0362	0.0944	81503	380555	12	65339765	12	65339765	*	rs11175730	Y	12	65733545	chr12:65733545	rs11175730	t	c	0.9985	-0.4038	0.0994	4.826e-05	65733545	65339765	12	65339765	12	65339765	*	Y	-0.383475	-4.06237
12_65340383_G_A	rs12298777	12	65340383	G	A	0.1174	1.125	0.889	1.422	0.003	10	rs12298777	0.3275	12	65340383	A	G	0.003	1.125	0.889	1.422	0.1174	0.1199	76073	367064	12	65340383	12	65340383	*	rs12298777	R	12	65734163	chr12:65734163	rs12298777	a	g	0.0013	0.4009	0.1135	0.0004121	65734163	65340383	12	65340383	12	65340383	*	R	0.979149	3.53216
12_65341936_G_T	rs7300653	12	65341936	G	T	-0.0415	0.959	0.801	1.149	0.0046	10	rs7300653	0.6526	12	65341936	T	G	0.0046	0.959	0.801	1.149	-0.0415	0.0922	81503	380555	12	65341936	12	65341936	*	rs7300653	K	12	65735716	chr12:65735716	rs7300653	t	g	0.0015	0.3787	0.0986	0.0001232	65735716	65341936	12	65341936	12	65341936	*	K	-0.450108	3.84077
12_65343839_A_G	rs11175732	12	65343839	A	G	0.1019	1.10742	0.865801	1.41643	0.0025	11	rs11175732	0.417	12	65343839	A	G	0.9975	0.903	0.706	1.155	-0.1019	0.1256	76073	367064	12	65343839	12	65343839	*	rs11175732	R	12	65737619	chr12:65737619	rs11175732	a	g	0.9988	-0.404	0.1144	0.0004152	65737619	65343839	12	65343839	12	65343839	*	R	0.811306	-3.53147
12_65343984_A_G	rs12309306	12	65343984	A	G	0.1016	1.10742	0.865052	1.41643	0.0025	11	rs12309306	0.4183	12	65343984	A	G	0.9975	0.903	0.706	1.156	-0.1016	0.1256	76073	367064	12	65343984	12	65343984	*	rs12309306	R	12	65737764	chr12:65737764	rs12309306	a	g	0.9988	-0.4047	0.1144	0.0004057	65737764	65343984	12	65343984	12	65343984	*	R	0.808917	-3.53759
12_65344844_A_G	rs11175733	12	65344844	A	G	-0.0306	0.969932	0.809061	1.16279	0.0045	11	rs11175733	0.7405	12	65344844	A	G	0.9955	1.031	0.86	1.236	0.0306	0.0923	81503	380555	12	65344844	12	65344844	*	rs11175733	R	12	65738624	chr12:65738624	rs11175733	a	g	0.9985	-0.3859	0.0987	9.288e-05	65738624	65344844	12	65344844	12	65344844	*	R	-0.331528	-3.90983
12_65346965_G_A	rs12301711	12	65346965	G	A	-0.0264	0.974	0.813	1.166	0.0046	10	rs12301711	0.7737	12	65346965	A	G	0.0046	0.974	0.813	1.166	-0.0264	0.0919	81503	380555	12	65346965	12	65346965	*	rs12301711	R	12	65740745	chr12:65740745	rs12301711	a	g	0.0015	0.3903	0.0984	7.32e-05	65740745	65346965	12	65346965	12	65346965	*	R	-0.287269	3.96646
12_65347734_A_G	rs146952233	12	65347734	A	G	-0.032	0.968054	0.808407	1.16009	0.0046	11	rs146952233	0.7275	12	65347734	A	G	0.9954	1.033	0.862	1.237	0.032	0.092	81503	380555	12	65347734	12	65347734	*	rs146952233	R	12	65741514	chr12:65741514	rs146952233	a	g	0.9985	-0.3702	0.0985	0.0001717	65741514	65347734	12	65347734	12	65347734	*	R	-0.347826	-3.75838
12_65348309_C_T	rs59687540	12	65348309	C	T	0.1108	1.117	0.874	1.428	0.0025	10	rs59687540	0.3757	12	65348309	T	C	0.0025	1.117	0.874	1.428	0.1108	0.1251	76073	367064	12	65348309	12	65348309	*	rs59687540	Y	12	65742089	chr12:65742089	rs59687540	t	c	0.0012	0.4029	0.1144	0.0004305	65742089	65348309	12	65348309	12	65348309	*	Y	0.885691	3.52185
12_65353332_G_A	rs148238916	12	65353332	G	A	0.1045	1.11	0.869	1.419	0.0025	10	rs148238916	0.4037	12	65353332	A	G	0.0025	1.11	0.869	1.419	0.1045	0.1251	76073	367064	12	65353332	12	65353332	*	rs148238916	D	12	65747112	chr12:65747112	rs148238916	a	g	0.0012	0.4022	0.1143	0.0004353	65747112	65353332	12	65353332	12	65353332	*	D	0.835332	3.51881
12_65353850_G_T	rs185984741	12	65353850	G	T	-0.0299	0.971	0.81	1.163	0.0045	10	rs185984741	0.7464	12	65353850	T	G	0.0045	0.971	0.81	1.163	-0.0299	0.0923	81503	380555	12	65353850	12	65353850	*	rs185984741	K	12	65747630	chr12:65747630	rs185984741	t	g	0.0015	0.3868	0.0989	9.257e-05	65747630	65353850	12	65353850	12	65353850	*	K	-0.323944	3.91102
12_65354271_G_A	rs7307267	12	65354271	G	A	-0.0415	0.959	0.8	1.151	0.0044	10	rs7307267	0.6547	12	65354271	A	G	0.0044	0.959	0.8	1.151	-0.0415	0.0929	81503	380555	12	65354271	12	65354271	*	rs7307267	R	12	65748051	chr12:65748051	rs7307267	a	g	0.0015	0.3832	0.0988	0.0001057	65748051	65354271	12	65354271	12	65354271	*	R	-0.446717	3.87854
12_65354418_C_T	rs12305086	12	65354418	C	T	0.1047	1.11	0.869	1.419	0.0025	10	rs12305086	0.403	12	65354418	T	C	0.0025	1.11	0.869	1.419	0.1047	0.1251	76073	367064	12	65354418	12	65354418	*	rs12305086	Y	12	65748198	chr12:65748198	rs12305086	t	c	0.0012	0.4016	0.1143	0.0004439	65748198	65354418	12	65354418	12	65354418	*	Y	0.83693	3.51356
12_65354518_G_A	rs12305251	12	65354518	G	A	0.104	1.11	0.868	1.418	0.0025	10	rs12305251	0.406	12	65354518	A	G	0.0025	1.11	0.868	1.418	0.104	0.1251	76073	367064	12	65354518	12	65354518	*	rs12305251	R	12	65748298	chr12:65748298	rs12305251	a	g	0.0012	0.4023	0.1143	0.0004338	65748298	65354518	12	65354518	12	65354518	*	R	0.831335	3.51969
12_65354597_G_T	rs7307667	12	65354597	G	T	-0.0294	0.971	0.81	1.164	0.0045	10	rs7307667	0.7503	12	65354597	T	G	0.0045	0.971	0.81	1.164	-0.0294	0.0924	81503	380555	12	65354597	12	65354597	*	rs7307667	D	12	65748377	chr12:65748377	rs7307667	t	g	0.0015	0.3894	0.0989	8.3e-05	65748377	65354597	12	65354597	12	65354597	*	D	-0.318182	3.93731
12_65354743_A_G	rs12318747	12	65354743	A	G	-0.0291	0.970874	0.810373	1.16414	0.0045	11	rs12318747	0.7529	12	65354743	A	G	0.9955	1.03	0.859	1.234	0.0291	0.0923	81503	380555	12	65354743	12	65354743	*	rs12318747	R	12	65748523	chr12:65748523	rs12318747	a	g	0.9985	-0.387	0.0989	9.18e-05	65748523	65354743	12	65354743	12	65354743	*	R	-0.315276	-3.91304
12_65354817_A_G	rs12318811	12	65354817	A	G	-0.0287	0.971817	0.81103	1.16414	0.0045	11	rs12318811	0.756	12	65354817	A	G	0.9955	1.029	0.859	1.233	0.0287	0.0923	81503	380555	12	65354817	12	65354817	*	rs12318811	R	12	65748597	chr12:65748597	rs12318811	a	g	0.9985	-0.3825	0.0992	0.0001145	65748597	65354817	12	65354817	12	65354817	*	R	-0.310943	-3.85585
12_65356046_T_C	rs7300963	12	65356046	T	C	0.0058	1.00604	0.834725	1.21212	0.004	11	rs7300963	0.9516	12	65356046	T	C	0.996	0.994	0.825	1.198	-0.0058	0.095	81503	380555	12	65356046	12	65356046	*	rs7300963	Y	12	65749826	chr12:65749826	rs7300963	t	c	0.9985	-0.404	0.1001	5.434e-05	65749826	65356046	12	65356046	12	65356046	*	Y	0.0610526	-4.03596
12_65356861_A_G	rs12322675	12	65356861	A	G	-0.0303	0.969932	0.809717	1.16279	0.0045	11	rs12322675	0.7431	12	65356861	A	G	0.9955	1.031	0.86	1.235	0.0303	0.0923	81503	380555	12	65356861	12	65356861	*	rs12322675	R	12	65750641	chr12:65750641	rs12322675	a	g	0.9985	-0.3848	0.0992	0.0001041	65750641	65356861	12	65356861	12	65356861	*	R	-0.328277	-3.87903
12_65357338_T_C	rs12317954	12	65357338	T	C	-0.0313	0.968992	0.809061	1.16144	0.0045	11	rs12317954	0.735	12	65357338	T	C	0.9955	1.032	0.861	1.236	0.0313	0.0923	81503	380555	12	65357338	12	65357338	*	rs12317954	Y	12	65751118	chr12:65751118	rs12317954	t	c	0.9985	-0.3873	0.0993	9.542e-05	65751118	65357338	12	65357338	12	65357338	*	Y	-0.339112	-3.9003
12_65692024_T_C	rs76014062	12	65692024	T	C	-0.0031	0.997009	0.888889	1.11857	0.0053	11	rs76014062	0.958	12	65692024	T	C	0.9947	1.003	0.894	1.125	0.0031	0.0586	84726	397326	12	65692024	12	65692024	*	rs76014062	Y	12	66085804	chr12:66085804	rs76014062	t	c	0.9941	-0.1638	0.045	0.0002745	66085804	65692024	12	65692024	12	65692024	*	Y	-0.052901	-3.64
12_65768565_C_T	rs73131914	12	65768565	C	T	0.0086	1.009	0.968	1.051	0.0491	10	rs73131914	0.6838	12	65768565	T	C	0.0491	1.009	0.968	1.051	0.0086	0.021	85934	401577	12	65768565	12	65768565	*	rs73131914	Y	12	66162345	chr12:66162345	rs73131914	t	c	0.0485	0.0659	0.0163	5.469e-05	66162345	65768565	12	65768565	12	65768565	*	Y	0.409524	4.04294
12_65768823_A_G	rs111620997	12	65768823	A	G	-0.0215	0.978474	0.944287	1.0142	0.0547	11	rs111620997	0.2444	12	65768823	A	G	0.9453	1.022	0.986	1.059	0.0215	0.0184	85934	401577	12	65768823	12	65768823	*	rs111620997	R	12	66162603	chr12:66162603	rs111620997	a	g	0.9513	-0.0857	0.0157	4.85e-08	66162603	65768823	12	65768823	12	65768823	*	R	-1.16848	-5.4586
12_65770055_C_T	rs4762119	12	65770055	C	T	-0.0131	0.987	0.97	1.004	0.4428	10	rs4762119	0.1369	12	65770055	T	C	0.4428	0.987	0.97	1.004	-0.0131	0.0088	85934	401577	12	65770055	12	65770055	*	rs4762119	Y	12	66163835	chr12:66163835	rs4762119	t	c	0.4674	-0.0373	0.0067	2.601e-08	66163835	65770055	12	65770055	12	65770055	*	Y	-1.48864	-5.56716
12_65771020_A_G	rs2446767	12	65771020	A	G	-0.014	0.986193	0.960615	1.01215	0.1165	11	rs2446767	0.2945	12	65771020	A	G	0.8835	1.014	0.988	1.041	0.014	0.0134	85934	401577	12	65771020	12	65771020	*	rs2446767	R	12	66164800	chr12:66164800	rs2446767	a	g	0.8985	-0.0692	0.0111	4.515e-10	66164800	65771020	12	65771020	12	65771020	*	R	-1.04478	-6.23423
12_65771115_T_G	rs2612054	12	65771115	T	G	-0.0145	0.985222	0.959693	1.01215	0.1162	11	rs2612054	0.2782	12	65771115	T	G	0.8838	1.015	0.988	1.042	0.0145	0.0134	85934	401577	12	65771115	12	65771115	*	rs2612054	K	12	66164895	chr12:66164895	rs2612054	t	g	0.8999	-0.0644	0.0108	2.349e-09	66164895	65771115	12	65771115	12	65771115	*	K	-1.08209	-5.96296
12_65771203_A_G	rs2612055	12	65771203	A	G	-0.0144	0.985222	0.959693	1.01215	0.1162	11	rs2612055	0.2806	12	65771203	A	G	0.8838	1.015	0.988	1.042	0.0144	0.0134	85934	401577	12	65771203	12	65771203	*	rs2612055	R	12	66164983	chr12:66164983	rs2612055	a	g	0.8985	-0.0693	0.0111	4.262e-10	66164983	65771203	12	65771203	12	65771203	*	R	-1.07463	-6.24324
12_65771691_T_G	rs2612056	12	65771691	T	G	-0.0166	0.983284	0.956938	1.01112	0.0951	11	rs2612056	0.241	12	65771691	T	G	0.9049	1.017	0.989	1.045	0.0166	0.0142	85934	401577	12	65771691	12	65771691	*	rs2612056	K	12	66165471	chr12:66165471	rs2612056	t	g	0.9167	-0.1033	0.0118	2.524e-18	66165471	65771691	12	65771691	12	65771691	*	K	-1.16901	-8.75424
12_65772222_G_T	rs73131921	12	65772222	G	T	0.0084	1.008	0.957	1.063	0.0253	10	rs73131921	0.7543	12	65772222	T	G	0.0253	1.008	0.957	1.063	0.0084	0.0267	85934	401577	12	65772222	12	65772222	*	rs73131921	K	12	66166002	chr12:66166002	rs73131921	t	g	0.0232	0.1382	0.0222	4.782e-10	66166002	65772222	12	65772222	12	65772222	*	K	0.314607	6.22523
12_65772271_C_T	rs78572870	12	65772271	C	T	0.0082	1.008	0.957	1.062	0.0253	10	rs78572870	0.7592	12	65772271	T	C	0.0253	1.008	0.957	1.062	0.0082	0.0267	85934	401577	12	65772271	12	65772271	*	rs78572870	Y	12	66166051	chr12:66166051	rs78572870	t	c	0.0232	0.1397	0.0222	3.1e-10	66166051	65772271	12	65772271	12	65772271	*	Y	0.307116	6.29279
12_65772361_G_A	rs76900422	12	65772361	G	A	-0.0238	0.976	0.941	1.013	0.0513	10	rs76900422	0.2064	12	65772361	A	G	0.0513	0.976	0.941	1.013	-0.0238	0.0188	85934	401577	12	65772361	12	65772361	*	rs76900422	D	12	66166141	chr12:66166141	rs76900422	a	g	0.0479	0.0984	0.0154	1.624e-10	66166141	65772361	12	65772361	12	65772361	*	D	-1.26596	6.38961
12_65772496_C_T	rs12303535	12	65772496	C	T	-0.0171	0.983	0.956	1.011	0.0953	10	rs12303535	0.2255	12	65772496	T	C	0.0953	0.983	0.956	1.011	-0.0171	0.0141	85934	401577	12	65772496	12	65772496	*	rs12303535	Y	12	66166276	chr12:66166276	rs12303535	t	c	0.0837	0.1039	0.0117	7.991e-19	66166276	65772496	12	65772496	12	65772496	*	Y	-1.21277	8.88034
12_65772966_T_A	rs17101712	12	65772966	T	A	0.0072	1.007	0.956	1.061	0.0253	5	rs17101712	0.787	12	65772966	A	T	0.0253	1.007	0.956	1.061	0.0072	0.0267	85934	401577	12	65772966	12	65772966	*	rs17101712	W	12	66166746	chr12:66166746	rs17101712	a	t	0.0233	0.1387	0.0222	4.141e-10	66166746	65772966	12	65772966	12	65772966	*	W	0.269663	6.24775
12_65773305_A_G	rs10878333	12	65773305	A	G	-0.0171	0.983284	0.956023	1.0101	0.0954	11	rs10878333	0.2268	12	65773305	A	G	0.9046	1.017	0.99	1.046	0.0171	0.0141	85934	401577	12	65773305	12	65773305	*	rs10878333	R	12	66167085	chr12:66167085	rs10878333	a	g	0.9162	-0.1032	0.0117	1.363e-18	66167085	65773305	12	65773305	12	65773305	*	R	-1.21277	-8.82051
12_65773713_G_T	rs11175914	12	65773713	G	T	-0.0307	0.97	0.939	1.002	0.0666	10	rs11175914	0.06401	12	65773713	T	G	0.0666	0.97	0.939	1.002	-0.0307	0.0166	85934	401577	12	65773713	12	65773713	*	rs11175914	K	12	66167493	chr12:66167493	rs11175914	t	g	0.0601	0.0888	0.0136	6.846e-11	66167493	65773713	12	65773713	12	65773713	*	K	-1.8494	6.52941
12_65773820_C_A	rs73131925	12	65773820	C	A	0.007	1.007	0.956	1.061	0.0254	10	rs73131925	0.7923	12	65773820	A	C	0.0254	1.007	0.956	1.061	0.007	0.0266	85934	401577	12	65773820	12	65773820	*	rs73131925	M	12	66167600	chr12:66167600	rs73131925	a	c	0.0233	0.1387	0.0221	3.424e-10	66167600	65773820	12	65773820	12	65773820	*	M	0.263158	6.27602
12_65774371_G_T	rs7134682	12	65774371	G	T	-0.0111	0.989	0.966	1.012	0.1418	10	rs7134682	0.3569	12	65774371	T	G	0.1418	0.989	0.966	1.012	-0.0111	0.012	85934	401577	12	65774371	12	65774371	*	rs7134682	K	12	66168151	chr12:66168151	rs7134682	t	g	0.1211	0.0793	0.0098	7.801e-16	66168151	65774371	12	65774371	12	65774371	*	K	-0.925	8.09184
12_65775511_C_A	rs73131929	12	65775511	C	A	0.0126	1.013	0.96	1.068	0.0241	10	rs73131929	0.6423	12	65775511	A	C	0.0241	1.013	0.96	1.068	0.0126	0.0271	85934	401577	12	65775511	12	65775511	*	rs73131929	M	12	66169291	chr12:66169291	rs73131929	a	c	0.0224	0.1348	0.0224	1.786e-09	66169291	65775511	12	65775511	12	65775511	*	M	0.464945	6.01786
12_65775949_G_A	rs73131930	12	65775949	G	A	0.0093	1.009	0.96	1.062	0.0264	10	rs73131930	0.7171	12	65775949	A	G	0.0264	1.009	0.96	1.062	0.0093	0.0258	85934	401577	12	65775949	12	65775949	*	rs73131930	R	12	66169729	chr12:66169729	rs73131930	a	g	0.024	0.1306	0.0216	1.404e-09	66169729	65775949	12	65775949	12	65775949	*	R	0.360465	6.0463
12_65776383_T_G	rs2612067	12	65776383	T	G	-0.0112	0.98912	0.963391	1.0142	0.11	11	rs2612067	0.3905	12	65776383	T	G	0.89	1.011	0.986	1.038	0.0112	0.0131	85934	401577	12	65776383	12	65776383	*	rs2612067	K	12	66170163	chr12:66170163	rs2612067	t	g	0.9016	-0.0936	0.0108	3.984e-18	66170163	65776383	12	65776383	12	65776383	*	K	-0.854962	-8.66667
12_65776701_A_C	rs2583921	12	65776701	A	C	-0.0138	0.986193	0.959693	1.01317	0.0985	11	rs2583921	0.3203	12	65776701	A	C	0.9015	1.014	0.987	1.042	0.0138	0.0138	85934	401577	12	65776701	12	65776701	*	rs2583921	M	12	66170481	chr12:66170481	rs2583921	a	c	0.9138	-0.1006	0.0115	2.443e-18	66170481	65776701	12	65776701	12	65776701	*	M	-1	-8.74783
12_65776797_T_C	rs2583922	12	65776797	T	C	-0.0115	0.988142	0.963391	1.0142	0.1092	11	rs2583922	0.3797	12	65776797	T	C	0.8908	1.012	0.986	1.038	0.0115	0.0131	85934	401577	12	65776797	12	65776797	*	rs2583922	Y	12	66170577	chr12:66170577	rs2583922	t	c	0.9013	-0.0933	0.0108	5.086e-18	66170577	65776797	12	65776797	12	65776797	*	Y	-0.877863	-8.63889
12_65777273_T_C	rs2884591	12	65777273	T	C	-0.0119	0.988142	0.963391	1.0142	0.1094	11	rs2884591	0.3643	12	65777273	T	C	0.8906	1.012	0.986	1.038	0.0119	0.0131	85934	401577	12	65777273	12	65777273	*	rs2884591	Y	12	66171053	chr12:66171053	rs2884591	t	c	0.9016	-0.0933	0.0108	5.086e-18	66171053	65777273	12	65777273	12	65777273	*	Y	-0.908397	-8.63889
12_65777275_T_C	rs2358949	12	65777275	T	C	-0.0116	0.988142	0.963391	1.0142	0.109	11	rs2358949	0.378	12	65777275	T	C	0.891	1.012	0.986	1.038	0.0116	0.0132	85934	401577	12	65777275	12	65777275	*	rs2358949	Y	12	66171055	chr12:66171055	rs2358949	t	c	0.9017	-0.0938	0.0108	3.384e-18	66171055	65777275	12	65777275	12	65777275	*	Y	-0.878788	-8.68519
12_65777581_A_G	rs2260548	12	65777581	A	G	-0.012	0.988142	0.963391	1.0142	0.1094	11	rs2260548	0.3602	12	65777581	A	G	0.8906	1.012	0.986	1.038	0.012	0.0131	85934	401577	12	65777581	12	65777581	*	rs2260548	R	12	66171361	chr12:66171361	rs2260548	a	g	0.9013	-0.0936	0.0108	3.984e-18	66171361	65777581	12	65777581	12	65777581	*	R	-0.916031	-8.66667
12_65778991_G_C	rs2612065	12	65778991	G	C	-0.0227	0.978	0.949	1.007	0.0797	5	rs2612065	0.1316	12	65778991	C	G	0.0797	0.978	0.949	1.007	-0.0227	0.0151	85934	401577	12	65778991	12	65778991	*	rs2612065	S	12	66172771	chr12:66172771	rs2612065	c	g	0.0745	0.0794	0.0121	6.259e-11	66172771	65778991	12	65778991	12	65778991	*	S	-1.50331	6.56198
12_65779527_T_G	rs2583923	12	65779527	T	G	-0.0115	0.988142	0.963391	1.0142	0.1095	11	rs2583923	0.3811	12	65779527	T	G	0.8905	1.012	0.986	1.038	0.0115	0.0131	85934	401577	12	65779527	12	65779527	*	rs2583923	K	12	66173307	chr12:66173307	rs2583923	t	g	0.9013	-0.0937	0.0108	3.672e-18	66173307	65779527	12	65779527	12	65779527	*	K	-0.877863	-8.67593
12_65779766_C_T	rs2260622	12	65779766	C	T	-0.0114	0.989	0.964	1.014	0.1095	10	rs2260622	0.3836	12	65779766	T	C	0.1095	0.989	0.964	1.014	-0.0114	0.0131	85934	401577	12	65779766	12	65779766	*	rs2260622	Y	12	66173546	chr12:66173546	rs2260622	t	c	0.0987	0.0937	0.0108	3.672e-18	66173546	65779766	12	65779766	12	65779766	*	Y	-0.870229	8.67593
12_65779888_G_A	rs2358950	12	65779888	G	A	-0.0115	0.989	0.964	1.014	0.1095	10	rs2358950	0.3815	12	65779888	A	G	0.1095	0.989	0.964	1.014	-0.0115	0.0131	85934	401577	12	65779888	12	65779888	*	rs2358950	R	12	66173668	chr12:66173668	rs2358950	a	g	0.0987	0.0937	0.0108	3.672e-18	66173668	65779888	12	65779888	12	65779888	*	R	-0.877863	8.67593
12_65780449_T_C	rs2260663	12	65780449	T	C	-0.0098	0.990099	0.968054	1.01317	0.1544	11	rs2260663	0.3929	12	65780449	T	C	0.8456	1.01	0.987	1.033	0.0098	0.0115	85934	401577	12	65780449	12	65780449	*	rs2260663	Y	12	66174229	chr12:66174229	rs2260663	t	c	0.8645	-0.0767	0.0093	1.858e-16	66174229	65780449	12	65780449	12	65780449	*	Y	-0.852174	-8.24731
12_65780649_C_T	rs2612076	12	65780649	C	T	-0.0116	0.988	0.963	1.014	0.1095	10	rs2612076	0.3751	12	65780649	T	C	0.1095	0.988	0.963	1.014	-0.0116	0.0131	85934	401577	12	65780649	12	65780649	*	rs2612076	Y	12	66174429	chr12:66174429	rs2612076	t	c	0.0987	0.094	0.0108	2.873e-18	66174429	65780649	12	65780649	12	65780649	*	Y	-0.885496	8.7037
12_65780714_A_G	rs2612077	12	65780714	A	G	-0.0115	0.988142	0.963391	1.0142	0.1095	11	rs2612077	0.3813	12	65780714	A	G	0.8905	1.012	0.986	1.038	0.0115	0.0131	85934	401577	12	65780714	12	65780714	*	rs2612077	R	12	66174494	chr12:66174494	rs2612077	a	g	0.9014	-0.094	0.0108	2.873e-18	66174494	65780714	12	65780714	12	65780714	*	R	-0.877863	-8.7037
12_65781076_A_G	rs1122590	12	65781076	A	G	-0.0115	0.988142	0.963391	1.0142	0.1095	11	rs1122590	0.3814	12	65781076	A	G	0.8905	1.012	0.986	1.038	0.0115	0.0131	85934	401577	12	65781076	12	65781076	*	rs1122590	R	12	66174856	chr12:66174856	rs1122590	a	g	0.9013	-0.0939	0.0108	3.118e-18	66174856	65781076	12	65781076	12	65781076	*	R	-0.877863	-8.69444
12_65781114_G_C	rs1531343	12	65781114	G	C	-0.0119	0.988	0.963	1.014	0.1103	5	rs1531343	0.3598	12	65781114	C	G	0.1103	0.988	0.963	1.014	-0.0119	0.013	85934	401577	12	65781114	12	65781114	*	rs1531343	S	12	66174894	chr12:66174894	rs1531343	c	g	0.0984	0.0944	0.0108	2.07e-18	66174894	65781114	12	65781114	12	65781114	*	S	-0.915385	8.74074
12_65781129_G_A	rs2260671	12	65781129	G	A	-0.0229	0.977	0.949	1.007	0.0796	10	rs2260671	0.1288	12	65781129	A	G	0.0796	0.977	0.949	1.007	-0.0229	0.0151	85934	401577	12	65781129	12	65781129	*	rs2260671	R	12	66174909	chr12:66174909	rs2260671	a	g	0.0745	0.0797	0.0121	5.305e-11	66174909	65781129	12	65781129	12	65781129	*	R	-1.51656	6.58678
12_65781398_T_G	rs2261070	12	65781398	T	G	-0.0152	0.985222	0.959693	1.01112	0.1061	11	rs2261070	0.2506	12	65781398	T	G	0.8939	1.015	0.989	1.042	0.0152	0.0132	85934	401577	12	65781398	12	65781398	*	rs2261070	K	12	66175178	chr12:66175178	rs2261070	t	g	0.903	-0.0949	0.0108	1.371e-18	66175178	65781398	12	65781398	12	65781398	*	K	-1.15152	-8.78704
12_65781882_G_A	rs73131948	12	65781882	G	A	0.0119	1.012	0.962	1.064	0.026	10	rs73131948	0.6446	12	65781882	A	G	0.026	1.012	0.962	1.064	0.0119	0.0258	85934	401577	12	65781882	12	65781882	*	rs73131948	R	12	66175662	chr12:66175662	rs73131948	a	g	0.0239	0.1321	0.0216	9.09e-10	66175662	65781882	12	65781882	12	65781882	*	R	0.46124	6.11574
12_65781963_A_G	rs2884592	12	65781963	A	G	-0.0114	0.98912	0.963391	1.0142	0.1095	11	rs2884592	0.3842	12	65781963	A	G	0.8905	1.011	0.986	1.038	0.0114	0.0131	85934	401577	12	65781963	12	65781963	*	rs2884592	R	12	66175743	chr12:66175743	rs2884592	a	g	0.9013	-0.094	0.0108	2.873e-18	66175743	65781963	12	65781963	12	65781963	*	R	-0.870229	-8.7037
12_65781985_A_G	rs73131949	12	65781985	A	G	0.0138	1.0142	0.963391	1.06724	0.025	11	rs73131949	0.5976	12	65781985	A	G	0.975	0.986	0.937	1.038	-0.0138	0.0262	85934	401577	12	65781985	12	65781985	*	rs73131949	R	12	66175765	chr12:66175765	rs73131949	a	g	0.9765	-0.1339	0.0217	6.489e-10	66175765	65781985	12	65781985	12	65781985	*	R	0.526718	-6.17051
12_65782734_A_G	rs2612048	12	65782734	A	G	-0.0151	0.985222	0.959693	1.01112	0.106	11	rs2612048	0.2532	12	65782734	A	G	0.894	1.015	0.989	1.042	0.0151	0.0133	85934	401577	12	65782734	12	65782734	*	rs2612048	R	12	66176514	chr12:66176514	rs2612048	a	g	0.9027	-0.0948	0.0108	1.489e-18	66176514	65782734	12	65782734	12	65782734	*	R	-1.13534	-8.77778
12_65782920_T_C	rs73131951	12	65782920	T	C	0.0108	1.01112	0.960615	1.06383	0.0258	11	rs73131951	0.6775	12	65782920	T	C	0.9742	0.989	0.94	1.041	-0.0108	0.026	85934	401577	12	65782920	12	65782920	*	rs73131951	Y	12	66176700	chr12:66176700	rs73131951	t	c	0.9764	-0.1376	0.0217	2.17e-10	66176700	65782920	12	65782920	12	65782920	*	Y	0.415385	-6.34101
12_65783607_A_G	rs73131953	12	65783607	A	G	0.0143	1.0142	0.963391	1.06838	0.0248	11	rs73131953	0.587	12	65783607	A	G	0.9752	0.986	0.936	1.038	-0.0143	0.0264	85934	401577	12	65783607	12	65783607	*	rs73131953	R	12	66177387	chr12:66177387	rs73131953	a	g	0.9767	-0.1387	0.0218	1.905e-10	66177387	65783607	12	65783607	12	65783607	*	R	0.541667	-6.36239
12_65784139_A_G	rs2461289	12	65784139	A	G	-0.0227	0.977517	0.948767	1.00705	0.0798	11	rs2461289	0.132	12	65784139	A	G	0.9202	1.023	0.993	1.054	0.0227	0.0151	85934	401577	12	65784139	12	65784139	*	rs2461289	R	12	66177919	chr12:66177919	rs2461289	a	g	0.9255	-0.0798	0.0121	5.02e-11	66177919	65784139	12	65784139	12	65784139	*	R	-1.50331	-6.59504
12_65784357_T_C	rs2583931	12	65784357	T	C	-0.0112	0.98912	0.963391	1.0142	0.1093	11	rs2583931	0.392	12	65784357	T	C	0.8907	1.011	0.986	1.038	0.0112	0.0131	85934	401577	12	65784357	12	65784357	*	rs2583931	Y	12	66178137	chr12:66178137	rs2583931	t	c	0.9015	-0.0952	0.0108	1.069e-18	66178137	65784357	12	65784357	12	65784357	*	Y	-0.854962	-8.81481
12_65784398_G_C	rs2612046	12	65784398	G	C	-0.0112	0.989	0.964	1.015	0.1093	5	rs2612046	0.3919	12	65784398	C	G	0.1093	0.989	0.964	1.015	-0.0112	0.0131	85934	401577	12	65784398	12	65784398	*	rs2612046	S	12	66178178	chr12:66178178	rs2612046	c	g	0.0985	0.0952	0.0108	1.069e-18	66178178	65784398	12	65784398	12	65784398	*	S	-0.854962	8.81481
12_65784632_A_G	rs2583932	12	65784632	A	G	-0.0112	0.98912	0.963391	1.0142	0.1093	11	rs2583932	0.3918	12	65784632	A	G	0.8907	1.011	0.986	1.038	0.0112	0.0131	85934	401577	12	65784632	12	65784632	*	rs2583932	R	12	66178412	chr12:66178412	rs2583932	a	g	0.9015	-0.0952	0.0108	1.069e-18	66178412	65784632	12	65784632	12	65784632	*	R	-0.854962	-8.81481
12_65784685_A_T	rs2583933	12	65784685	A	T	-0.015	0.985222	0.959693	1.01112	0.1061	6	rs2583933	0.2574	12	65784685	A	T	0.8939	1.015	0.989	1.042	0.015	0.0133	85934	401577	12	65784685	12	65784685	*	rs2583933	W	12	66178465	chr12:66178465	rs2583933	a	t	0.9029	-0.0961	0.0108	5.055e-19	66178465	65784685	12	65784685	12	65784685	*	W	-1.12782	-8.89815
12_65785274_C_T	rs73113806	12	65785274	C	T	0.0115	1.012	0.961	1.064	0.0259	10	rs73113806	0.6569	12	65785274	T	C	0.0259	1.012	0.961	1.064	0.0115	0.0259	85934	401577	12	65785274	12	65785274	*	rs73113806	Y	12	66179054	chr12:66179054	rs73113806	t	c	0.0237	0.1368	0.0216	2.26e-10	66179054	65785274	12	65785274	12	65785274	*	Y	0.444015	6.33333
12_65785381_C_G	rs1154590	12	65785381	C	G	-0.0093	0.99108	0.965251	1.01626	0.1112	6	rs1154590	0.4754	12	65785381	C	G	0.8888	1.009	0.984	1.036	0.0093	0.0131	85934	401577	12	65785381	12	65785381	*	rs1154590	S	12	66179161	chr12:66179161	rs1154590	c	g	0.9011	-0.0956	0.0108	7.671e-19	66179161	65785381	12	65785381	12	65785381	*	S	-0.709924	-8.85185
12_65788474_G_A	rs2583951	12	65788474	G	A	-0.0155	0.985	0.959	1.011	0.1058	10	rs2583951	0.2429	12	65788474	A	G	0.1058	0.985	0.959	1.011	-0.0155	0.0133	85934	401577	12	65788474	12	65788474	*	rs2583951	R	12	66182254	chr12:66182254	rs2583951	a	g	0.097	0.0965	0.0108	3.615e-19	66182254	65788474	12	65788474	12	65788474	*	R	-1.16541	8.93519
12_65788633_C_T	rs971780	12	65788633	C	T	-0.0115	0.989	0.964	1.014	0.1089	10	rs971780	0.3825	12	65788633	T	C	0.1089	0.989	0.964	1.014	-0.0115	0.0131	85934	401577	12	65788633	12	65788633	*	rs971780	Y	12	66182413	chr12:66182413	rs971780	t	c	0.0984	0.0956	0.0108	7.671e-19	66182413	65788633	12	65788633	12	65788633	*	Y	-0.877863	8.85185
12_65788675_G_A	rs971779	12	65788675	G	A	-0.0095	0.991	0.969	1.013	0.1549	10	rs971779	0.4059	12	65788675	A	G	0.1549	0.991	0.969	1.013	-0.0095	0.0114	85934	401577	12	65788675	12	65788675	*	rs971779	R	12	66182455	chr12:66182455	rs971779	a	g	0.1354	0.0781	0.0093	5.241e-17	66182455	65788675	12	65788675	12	65788675	*	R	-0.833333	8.39785
12_65789612_T_C	rs2612044	12	65789612	T	C	-0.015	0.985222	0.959693	1.01112	0.1063	11	rs2612044	0.256	12	65789612	T	C	0.8937	1.015	0.989	1.042	0.015	0.0132	85934	401577	12	65789612	12	65789612	*	rs2612044	Y	12	66183392	chr12:66183392	rs2612044	t	c	0.9029	-0.0971	0.0108	2.181e-19	66183392	65789612	12	65789612	12	65789612	*	Y	-1.13636	-8.99074
12_65789720_T_C	rs2612043	12	65789720	T	C	-0.015	0.985222	0.959693	1.01112	0.1062	11	rs2612043	0.2594	12	65789720	T	C	0.8938	1.015	0.989	1.042	0.015	0.0133	85934	401577	12	65789720	12	65789720	*	rs2612043	Y	12	66183500	chr12:66183500	rs2612043	t	c	0.9029	-0.097	0.0108	2.373e-19	66183500	65789720	12	65789720	12	65789720	*	Y	-1.12782	-8.98148
12_65791000_T_C	rs2612042	12	65791000	T	C	-0.0219	0.978474	0.949668	1.00806	0.0797	11	rs2612042	0.1455	12	65791000	T	C	0.9203	1.022	0.992	1.053	0.0219	0.0151	85934	401577	12	65791000	12	65791000	*	rs2612042	Y	12	66184780	chr12:66184780	rs2612042	t	c	0.9256	-0.0806	0.0121	3.218e-11	66184780	65791000	12	65791000	12	65791000	*	Y	-1.45033	-6.66116
12_65791077_A_G	rs2583952	12	65791077	A	G	-0.0152	0.985222	0.959693	1.01112	0.1062	11	rs2583952	0.2514	12	65791077	A	G	0.8938	1.015	0.989	1.042	0.0152	0.0133	85934	401577	12	65791077	12	65791077	*	rs2583952	R	12	66184857	chr12:66184857	rs2583952	a	g	0.9029	-0.0971	0.0108	2.181e-19	66184857	65791077	12	65791077	12	65791077	*	R	-1.14286	-8.99074
12_65791202_A_G	rs2583953	12	65791202	A	G	-0.0152	0.985222	0.959693	1.01112	0.1062	11	rs2583953	0.2523	12	65791202	A	G	0.8938	1.015	0.989	1.042	0.0152	0.0133	85934	401577	12	65791202	12	65791202	*	rs2583953	R	12	66184982	chr12:66184982	rs2583953	a	g	0.9029	-0.0971	0.0108	2.181e-19	66184982	65791202	12	65791202	12	65791202	*	R	-1.14286	-8.99074
12_65792310_G_T	rs2612041	12	65792310	G	T	-0.0143	0.986	0.96	1.012	0.1048	10	rs2612041	0.2874	12	65792310	T	G	0.1048	0.986	0.96	1.012	-0.0143	0.0134	85934	401577	12	65792310	12	65792310	*	rs2612041	K	12	66186090	chr12:66186090	rs2612041	t	g	0.0945	0.0991	0.011	1.983e-19	66186090	65792310	12	65792310	12	65792310	*	K	-1.06716	9.00909
12_65792320_C_G	rs2583918	12	65792320	C	G	-0.0143	0.986193	0.960615	1.01215	0.1048	6	rs2583918	0.2869	12	65792320	C	G	0.8952	1.014	0.988	1.041	0.0143	0.0134	85934	401577	12	65792320	12	65792320	*	rs2583918	S	12	66186100	chr12:66186100	rs2583918	c	g	0.9055	-0.0991	0.011	1.983e-19	66186100	65792320	12	65792320	12	65792320	*	S	-1.06716	-9.00909
12_65792337_T_C	rs2583919	12	65792337	T	C	-0.0143	0.986193	0.960615	1.01215	0.1048	11	rs2583919	0.2877	12	65792337	T	C	0.8952	1.014	0.988	1.041	0.0143	0.0134	85934	401577	12	65792337	12	65792337	*	rs2583919	Y	12	66186117	chr12:66186117	rs2583919	t	c	0.9055	-0.0991	0.011	1.983e-19	66186117	65792337	12	65792337	12	65792337	*	Y	-1.06716	-9.00909
12_65792706_T_C	rs2612040	12	65792706	T	C	-0.0213	0.978474	0.95057	1.00806	0.0791	11	rs2612040	0.1591	12	65792706	T	C	0.9209	1.022	0.992	1.052	0.0213	0.0151	85934	401577	12	65792706	12	65792706	*	rs2612040	Y	12	66186486	chr12:66186486	rs2612040	t	c	0.9259	-0.0811	0.0123	3.584e-11	66186486	65792706	12	65792706	12	65792706	*	Y	-1.4106	-6.5935
12_65792890_C_T	rs2612039	12	65792890	C	T	-0.0165	0.984	0.958	1.01	0.1055	10	rs2612039	0.2152	12	65792890	T	C	0.1055	0.984	0.958	1.01	-0.0165	0.0133	85934	401577	12	65792890	12	65792890	*	rs2612039	Y	12	66186670	chr12:66186670	rs2612039	t	c	0.0953	0.1001	0.0109	3.83e-20	66186670	65792890	12	65792890	12	65792890	*	Y	-1.2406	9.18349
12_65793012_A_G	rs2583920	12	65793012	A	G	-0.0166	0.983284	0.957854	1.0101	0.1053	11	rs2583920	0.2139	12	65793012	A	G	0.8947	1.017	0.99	1.044	0.0166	0.0134	85934	401577	12	65793012	12	65793012	*	rs2583920	R	12	66186792	chr12:66186792	rs2583920	a	g	0.9047	-0.1005	0.0109	2.72e-20	66186792	65793012	12	65793012	12	65793012	*	R	-1.23881	-9.22018
12_65793320_G_A	rs115405581	12	65793320	G	A	-0.0072	0.993	0.941	1.047	0.0239	10	rs115405581	0.7914	12	65793320	A	G	0.0239	0.993	0.941	1.047	-0.0072	0.0272	85934	401577	12	65793320	12	65793320	*	rs115405581	R	12	66187100	chr12:66187100	rs115405581	a	g	0.022	0.1531	0.0226	1.291e-11	66187100	65793320	12	65793320	12	65793320	*	R	-0.264706	6.77434
12_65793696_C_T	rs2612038	12	65793696	C	T	-0.0164	0.984	0.958	1.01	0.1053	10	rs2612038	0.2193	12	65793696	T	C	0.1053	0.984	0.958	1.01	-0.0164	0.0134	85934	401577	12	65793696	12	65793696	*	rs2612038	Y	12	66187476	chr12:66187476	rs2612038	t	c	0.0953	0.1005	0.0109	2.72e-20	66187476	65793696	12	65793696	12	65793696	*	Y	-1.22388	9.22018
12_65794195_G_A	rs2461288	12	65794195	G	A	-0.0164	0.984	0.958	1.01	0.1053	10	rs2461288	0.219	12	65794195	A	G	0.1053	0.984	0.958	1.01	-0.0164	0.0134	85934	401577	12	65794195	12	65794195	*	rs2461288	V	12	66187975	chr12:66187975	rs2461288	a	g	0.0953	0.1002	0.0109	3.517e-20	66187975	65794195	12	65794195	12	65794195	*	V	-1.22388	9.19266
12_65794225_T_C	rs2446766	12	65794225	T	C	-0.0164	0.983284	0.957854	1.0101	0.1053	11	rs2446766	0.219	12	65794225	T	C	0.8947	1.017	0.99	1.044	0.0164	0.0134	85934	401577	12	65794225	12	65794225	*	rs2446766	Y	12	66188005	chr12:66188005	rs2446766	t	c	0.9047	-0.1006	0.0109	2.497e-20	66188005	65794225	12	65794225	12	65794225	*	Y	-1.22388	-9.22936
12_65794794_G_A	rs2461287	12	65794794	G	A	-0.0214	0.979	0.95	1.008	0.0793	10	rs2461287	0.1572	12	65794794	A	G	0.0793	0.979	0.95	1.008	-0.0214	0.0151	85934	401577	12	65794794	12	65794794	*	rs2461287	R	12	66188574	chr12:66188574	rs2461287	a	g	0.0742	0.0817	0.0123	2.57e-11	66188574	65794794	12	65794794	12	65794794	*	R	-1.41722	6.64228
12_65796045_C_T	rs1993670	12	65796045	C	T	-0.0207	0.98	0.951	1.009	0.0791	10	rs1993670	0.1701	12	65796045	T	C	0.0791	0.98	0.951	1.009	-0.0207	0.0151	85934	401577	12	65796045	12	65796045	*	rs1993670	Y	12	66189825	chr12:66189825	rs1993670	t	c	0.0741	0.0818	0.0123	2.431e-11	66189825	65796045	12	65796045	12	65796045	*	Y	-1.37086	6.65041
12_65796373_C_T	rs1993669	12	65796373	C	T	-0.0122	0.988	0.963	1.014	0.1085	10	rs1993669	0.3572	12	65796373	T	C	0.1085	0.988	0.963	1.014	-0.0122	0.0132	85934	401577	12	65796373	12	65796373	*	rs1993669	Y	12	66190153	chr12:66190153	rs1993669	t	c	0.0966	0.0993	0.0109	7.564e-20	66190153	65796373	12	65796373	12	65796373	*	Y	-0.924242	9.11009
12_65797362_T_C	rs2612037	12	65797362	T	C	-0.0213	0.978474	0.95057	1.00806	0.0792	11	rs2612037	0.1592	12	65797362	T	C	0.9208	1.022	0.992	1.052	0.0213	0.0151	85934	401577	12	65797362	12	65797362	*	rs2612037	Y	12	66191142	chr12:66191142	rs2612037	t	c	0.9259	-0.0811	0.0123	3.584e-11	66191142	65797362	12	65797362	12	65797362	*	Y	-1.4106	-6.5935
12_65797550_C_T	rs2612036	12	65797550	C	T	-0.0213	0.979	0.95	1.008	0.0793	10	rs2612036	0.1593	12	65797550	T	C	0.0793	0.979	0.95	1.008	-0.0213	0.0151	85934	401577	12	65797550	12	65797550	*	rs2612036	Y	12	66191330	chr12:66191330	rs2612036	t	c	0.0741	0.0816	0.0123	2.717e-11	66191330	65797550	12	65797550	12	65797550	*	Y	-1.4106	6.63415
12_65797706_G_T	rs2583950	12	65797706	G	T	-0.0178	0.982	0.954	1.012	0.0812	10	rs2583950	0.2349	12	65797706	T	G	0.0812	0.982	0.954	1.012	-0.0178	0.015	85934	401577	12	65797706	12	65797706	*	rs2583950	K	12	66191486	chr12:66191486	rs2583950	t	g	0.0746	0.0816	0.0121	1.835e-11	66191486	65797706	12	65797706	12	65797706	*	K	-1.18667	6.7438
12_65798887_A_G	rs2612035	12	65798887	A	G	-0.0126	0.987167	0.962464	1.01317	0.1092	11	rs2612035	0.3379	12	65798887	A	G	0.8908	1.013	0.987	1.039	0.0126	0.0132	85934	401577	12	65798887	12	65798887	*	rs2612035	R	12	66192667	chr12:66192667	rs2612035	a	g	0.9032	-0.0997	0.0109	5.386e-20	66192667	65798887	12	65798887	12	65798887	*	R	-0.954545	-9.14679
12_65799330_C_T	rs1870565	12	65799330	C	T	-0.0127	0.987	0.962	1.013	0.1089	10	rs1870565	0.3379	12	65799330	T	C	0.1089	0.987	0.962	1.013	-0.0127	0.0132	85934	401577	12	65799330	12	65799330	*	rs1870565	Y	12	66193110	chr12:66193110	rs1870565	t	c	0.0969	0.0997	0.0109	5.386e-20	66193110	65799330	12	65799330	12	65799330	*	Y	-0.962121	9.14679
12_65800463_C_T	rs2583949	12	65800463	C	T	-0.0139	0.986	0.962	1.011	0.1207	10	rs2583949	0.2776	12	65800463	T	C	0.1207	0.986	0.962	1.011	-0.0139	0.0128	85934	401577	12	65800463	12	65800463	*	rs2583949	Y	12	66194243	chr12:66194243	rs2583949	t	c	0.1078	0.0907	0.0105	4.609e-18	66194243	65800463	12	65800463	12	65800463	*	Y	-1.08594	8.6381
12_65800833_A_G	rs2583948	12	65800833	A	G	-0.0122	0.988142	0.962464	1.0142	0.1086	11	rs2583948	0.3583	12	65800833	A	G	0.8914	1.012	0.986	1.039	0.0122	0.0132	85934	401577	12	65800833	12	65800833	*	rs2583948	R	12	66194613	chr12:66194613	rs2583948	a	g	0.9032	-0.0997	0.0109	5.386e-20	66194613	65800833	12	65800833	12	65800833	*	R	-0.924242	-9.14679
12_65801039_G_A	rs2583947	12	65801039	G	A	-0.0206	0.98	0.951	1.009	0.0791	10	rs2583947	0.1741	12	65801039	A	G	0.0791	0.98	0.951	1.009	-0.0206	0.0151	85934	401577	12	65801039	12	65801039	*	rs2583947	R	12	66194819	chr12:66194819	rs2583947	a	g	0.0741	0.0816	0.0123	2.717e-11	66194819	65801039	12	65801039	12	65801039	*	R	-1.36424	6.63415
12_65802205_A_C	rs2612068	12	65802205	A	C	-0.0202	0.980392	0.951475	1.00908	0.0792	11	rs2612068	0.1816	12	65802205	A	C	0.9208	1.02	0.991	1.051	0.0202	0.0151	85934	401577	12	65802205	12	65802205	*	rs2612068	M	12	66195985	chr12:66195985	rs2612068	a	c	0.9259	-0.0817	0.0123	2.57e-11	66195985	65802205	12	65802205	12	65802205	*	M	-1.33775	-6.64228
12_65803072_T_G	rs2259558	12	65803072	T	G	-0.0204	0.979432	0.951475	1.00908	0.0793	11	rs2259558	0.1778	12	65803072	T	G	0.9207	1.021	0.991	1.051	0.0204	0.0151	85934	401577	12	65803072	12	65803072	*	rs2259558	K	12	66196852	chr12:66196852	rs2259558	t	g	0.9259	-0.0816	0.0123	2.717e-11	66196852	65803072	12	65803072	12	65803072	*	K	-1.35099	-6.63415
12_65803509_C_T	rs2259603	12	65803509	C	T	-0.0172	0.983	0.954	1.012	0.0813	10	rs2259603	0.2503	12	65803509	T	C	0.0813	0.983	0.954	1.012	-0.0172	0.015	85934	401577	12	65803509	12	65803509	*	rs2259603	Y	12	66197289	chr12:66197289	rs2259603	t	c	0.0746	0.0822	0.0121	1.306e-11	66197289	65803509	12	65803509	12	65803509	*	Y	-1.14667	6.79339
12_65803547_G_T	rs2259604	12	65803547	G	T	-0.02	0.98	0.952	1.01	0.0792	10	rs2259604	0.1859	12	65803547	T	G	0.0792	0.98	0.952	1.01	-0.02	0.0151	85934	401577	12	65803547	12	65803547	*	rs2259604	K	12	66197327	chr12:66197327	rs2259604	t	g	0.0741	0.0818	0.0123	2.431e-11	66197327	65803547	12	65803547	12	65803547	*	K	-1.3245	6.65041
12_65803986_G_A	rs2583945	12	65803986	G	A	-0.0206	0.98	0.951	1.009	0.0793	10	rs2583945	0.1721	12	65803986	A	G	0.0793	0.98	0.951	1.009	-0.0206	0.0151	85934	401577	12	65803986	12	65803986	*	rs2583945	R	12	66197766	chr12:66197766	rs2583945	a	g	0.0742	0.082	0.0123	2.175e-11	66197766	65803986	12	65803986	12	65803986	*	R	-1.36424	6.66667
12_65804226_G_A	rs145985747	12	65804226	G	A	-0.007	0.993	0.942	1.047	0.0244	10	rs145985747	0.7949	12	65804226	A	G	0.0244	0.993	0.942	1.047	-0.007	0.0269	85934	401577	12	65804226	12	65804226	*	rs145985747	R	12	66198006	chr12:66198006	rs145985747	a	g	0.0224	0.1512	0.0224	1.498e-11	66198006	65804226	12	65804226	12	65804226	*	R	-0.260223	6.75
12_65804300_G_A	rs113897089	12	65804300	G	A	-0.022	0.978	0.942	1.016	0.0479	10	rs113897089	0.2577	12	65804300	A	G	0.0479	0.978	0.942	1.016	-0.022	0.0194	85934	401577	12	65804300	12	65804300	*	rs113897089	R	12	66198080	chr12:66198080	rs113897089	a	g	0.0443	0.1062	0.0159	2.505e-11	66198080	65804300	12	65804300	12	65804300	*	R	-1.13402	6.67925
12_65804700_C_T	rs73113884	12	65804700	C	T	-0.0104	0.99	0.939	1.043	0.0245	10	rs73113884	0.6987	12	65804700	T	C	0.0245	0.99	0.939	1.043	-0.0104	0.0268	85934	401577	12	65804700	12	65804700	*	rs73113884	H	12	66198480	chr12:66198480	rs73113884	t	c	0.0226	0.1554	0.0231	1.87e-11	66198480	65804700	12	65804700	12	65804700	*	H	-0.38806	6.72727
12_65805809_C_T	rs2919954	12	65805809	C	T	-0.0181	0.982	0.953	1.012	0.08	10	rs2919954	0.2294	12	65805809	T	C	0.08	0.982	0.953	1.012	-0.0181	0.0151	85934	401577	12	65805809	12	65805809	*	rs2919954	Y	12	66199589	chr12:66199589	rs2919954	t	c	0.0745	0.083	0.0123	1.241e-11	66199589	65805809	12	65805809	12	65805809	*	Y	-1.19868	6.74797
12_65805906_G_C	rs145663307	12	65805906	G	C	-0.0198	0.98	0.949	1.013	0.0668	5	rs145663307	0.2296	12	65805906	C	G	0.0668	0.98	0.949	1.013	-0.0198	0.0165	85934	401577	12	65805906	12	65805906	*	rs145663307	V	12	66199686	chr12:66199686	rs145663307	c	g	0.0612	0.0962	0.0139	4.907e-12	66199686	65805906	12	65805906	12	65805906	*	V	-1.2	6.92086
12_65805954_G_A	rs2947793	12	65805954	G	A	-0.0117	0.988	0.961	1.016	0.0967	10	rs2947793	0.4071	12	65805954	A	G	0.0967	0.988	0.961	1.016	-0.0117	0.0141	85934	401577	12	65805954	12	65805954	*	rs2947793	R	12	66199734	chr12:66199734	rs2947793	a	g	0.0832	0.1094	0.0117	1.067e-20	66199734	65805954	12	65805954	12	65805954	*	R	-0.829787	9.35043
12_65806734_G_A	rs73113886	12	65806734	G	A	-0.0045	0.996	0.943	1.051	0.0229	10	rs73113886	0.8695	12	65806734	A	G	0.0229	0.996	0.943	1.051	-0.0045	0.0275	85934	401577	12	65806734	12	65806734	*	rs73113886	R	12	66200514	chr12:66200514	rs73113886	a	g	0.0218	0.1548	0.0226	7.658e-12	66200514	65806734	12	65806734	12	65806734	*	R	-0.163636	6.84956
12_65806969_T_C	rs2583944	12	65806969	T	C	-0.0114	0.98912	0.963391	1.0142	0.1093	11	rs2583944	0.39	12	65806969	T	C	0.8907	1.011	0.986	1.038	0.0114	0.0132	85934	401577	12	65806969	12	65806969	*	rs2583944	Y	12	66200749	chr12:66200749	rs2583944	t	c	0.903	-0.1009	0.0109	1.929e-20	66200749	65806969	12	65806969	12	65806969	*	Y	-0.863636	-9.25688
12_65806969_T_C	rs2583944	12	65806969	T	C	-0.0114	0.98912	0.963391	1.0142	0.1093	11	rs2583944	0.39	12	65806969	T	C	0.8907	1.011	0.986	1.038	0.0114	0.0132	85934	401577	12	65806969	12	65806969	*	rs879741626	R	12	66200749	chr12:66200749	rs2583944	t	c	0.903	-0.1009	0.0109	1.929e-20	66200749	65806969	12	65806969	12	65806969	*	R	-0.863636	-9.25688
12_65806970_G_A	rs2583943	12	65806970	G	A	-0.011	0.989	0.967	1.012	0.1524	10	rs2583943	0.3404	12	65806970	A	G	0.1524	0.989	0.967	1.012	-0.011	0.0116	85934	401577	12	65806970	12	65806970	*	rs2583943	R	12	66200750	chr12:66200750	rs2583943	a	g	0.1331	0.081	0.0094	8.269e-18	66200750	65806970	12	65806970	12	65806970	*	R	-0.948276	8.61702
12_65807461_T_C	rs2358952	12	65807461	T	C	-0.0152	0.985222	0.956938	1.0142	0.082	11	rs2358952	0.3092	12	65807461	T	C	0.918	1.015	0.986	1.045	0.0152	0.0149	85934	401577	12	65807461	12	65807461	*	rs2358952	Y	12	66201241	chr12:66201241	rs2358952	t	c	0.925	-0.0835	0.0121	6.2e-12	66201241	65807461	12	65807461	12	65807461	*	Y	-1.02013	-6.90083
12_65807572_C_A	rs2358953	12	65807572	C	A	-0.0183	0.982	0.953	1.011	0.08	10	rs2358953	0.2253	12	65807572	A	C	0.08	0.982	0.953	1.011	-0.0183	0.0151	85934	401577	12	65807572	12	65807572	*	rs2358953	M	12	66201352	chr12:66201352	rs2358953	a	c	0.0746	0.0831	0.0121	7.807e-12	66201352	65807572	12	65807572	12	65807572	*	M	-1.21192	6.86777
12_65807947_C_G	rs2612074	12	65807947	C	G	-0.0181	0.982318	0.953289	1.01112	0.08	6	rs2612074	0.2295	12	65807947	C	G	0.92	1.018	0.989	1.049	0.0181	0.0151	85934	401577	12	65807947	12	65807947	*	rs2612074	S	12	66201727	chr12:66201727	rs2612074	c	g	0.9254	-0.0831	0.0121	7.807e-12	66201727	65807947	12	65807947	12	65807947	*	S	-1.19868	-6.86777
12_65808000_T_C	rs2583942	12	65808000	T	C	-0.0182	0.982318	0.953289	1.01112	0.08	11	rs2583942	0.2268	12	65808000	T	C	0.92	1.018	0.989	1.049	0.0182	0.0151	85934	401577	12	65808000	12	65808000	*	rs2583942	B	12	66201780	chr12:66201780	rs2583942	t	c	0.9247	-0.0903	0.0126	6.621e-13	66201780	65808000	12	65808000	12	65808000	*	B	-1.2053	-7.16667
12_65809603_C_T	rs2612073	12	65809603	C	T	-0.0164	0.984	0.958	1.01	0.1038	10	rs2612073	0.2208	12	65809603	T	C	0.1038	0.984	0.958	1.01	-0.0164	0.0134	85934	401577	12	65809603	12	65809603	*	rs2612073	Y	12	66203383	chr12:66203383	rs2612073	t	c	0.0953	0.1019	0.0109	8.124e-21	66203383	65809603	12	65809603	12	65809603	*	Y	-1.22388	9.34862
12_65810818_G_A	rs2583941	12	65810818	G	A	-0.0165	0.984	0.958	1.01	0.1038	10	rs2583941	0.2197	12	65810818	A	G	0.1038	0.984	0.958	1.01	-0.0165	0.0134	85934	401577	12	65810818	12	65810818	*	rs2583941	D	12	66204598	chr12:66204598	rs2583941	a	g	0.0953	0.1019	0.0109	8.124e-21	66204598	65810818	12	65810818	12	65810818	*	D	-1.23134	9.34862
12_65810916_A_G	rs2612072	12	65810916	A	G	-0.0163	0.984252	0.958773	1.0101	0.1038	11	rs2612072	0.2241	12	65810916	A	G	0.8962	1.016	0.99	1.043	0.0163	0.0134	85934	401577	12	65810916	12	65810916	*	rs2612072	R	12	66204696	chr12:66204696	rs2612072	a	g	0.9047	-0.1019	0.0109	8.124e-21	66204696	65810916	12	65810916	12	65810916	*	R	-1.21642	-9.34862
12_65811291_T_C	rs2612071	12	65811291	T	C	-0.0103	0.990099	0.96432	1.01523	0.1098	11	rs2612071	0.4354	12	65811291	T	C	0.8902	1.01	0.985	1.037	0.0103	0.0132	85934	401577	12	65811291	12	65811291	*	rs2612071	Y	12	66205071	chr12:66205071	rs2612071	t	c	0.9027	-0.1015	0.0108	4.878e-21	66205071	65811291	12	65811291	12	65811291	*	Y	-0.780303	-9.39815
12_65811730_G_C	rs73113891	12	65811730	G	C	-0.0016	0.998	0.946	1.054	0.0228	5	rs73113891	0.9545	12	65811730	C	G	0.0228	0.998	0.946	1.054	-0.0016	0.0276	85934	401577	12	65811730	12	65811730	*	rs73113891	S	12	66205510	chr12:66205510	rs73113891	c	g	0.0218	0.1559	0.0227	6.806e-12	66205510	65811730	12	65811730	12	65811730	*	S	-0.057971	6.86784
12_65812818_C_T	rs2947794	12	65812818	C	T	-0.0092	0.991	0.969	1.013	0.1532	10	rs2947794	0.4236	12	65812818	T	C	0.1532	0.991	0.969	1.013	-0.0092	0.0115	85934	401577	12	65812818	12	65812818	*	rs2947794	Y	12	66206598	chr12:66206598	rs2947794	t	c	0.1341	0.0829	0.0094	1.4e-18	66206598	65812818	12	65812818	12	65812818	*	Y	-0.8	8.81915
12_65813018_T_C	rs2947795	12	65813018	T	C	-0.0091	0.99108	0.968992	1.01317	0.1532	11	rs2947795	0.4286	12	65813018	T	C	0.8468	1.009	0.987	1.032	0.0091	0.0115	85934	401577	12	65813018	12	65813018	*	rs2947795	Y	12	66206798	chr12:66206798	rs2947795	t	c	0.8626	-0.0886	0.0103	5.884e-18	66206798	65813018	12	65813018	12	65813018	*	Y	-0.791304	-8.60194
12_65814733_G_A	rs2262889	12	65814733	G	A	-0.0082	0.992	0.967	1.018	0.1096	10	rs2262889	0.5326	12	65814733	A	G	0.1096	0.992	0.967	1.018	-0.0082	0.0132	85934	401577	12	65814733	12	65814733	*	rs2262889	R	12	66208513	chr12:66208513	rs2262889	a	g	0.0971	0.101	0.0109	1.77e-20	66208513	65814733	12	65814733	12	65814733	*	R	-0.621212	9.26606
12_65815866_C_T	rs2612075	12	65815866	C	T	-0.0086	0.991	0.966	1.017	0.11	10	rs2612075	0.5136	12	65815866	T	C	0.11	0.991	0.966	1.017	-0.0086	0.0132	85934	401577	12	65815866	12	65815866	*	rs2612075	Y	12	66209646	chr12:66209646	rs2612075	t	c	0.0971	0.1014	0.0109	1.253e-20	66209646	65815866	12	65815866	12	65815866	*	Y	-0.651515	9.30275
12_65815889_T_C	rs73113896	12	65815889	T	C	-0.0018	0.998004	0.946074	1.05374	0.0229	11	rs73113896	0.9474	12	65815889	T	C	0.9771	1.002	0.949	1.057	0.0018	0.0276	85934	401577	12	65815889	12	65815889	*	rs73113896	Y	12	66209669	chr12:66209669	rs73113896	t	c	0.9783	-0.1568	0.0227	5.154e-12	66209669	65815889	12	65815889	12	65815889	*	Y	-0.0652174	-6.90749
12_65816459_A_C	rs73113897	12	65816459	A	C	-0.0005	0.999001	0.94697	1.05485	0.0232	11	rs73113897	0.9863	12	65816459	A	C	0.9768	1.001	0.948	1.056	0.0005	0.0275	85934	401577	12	65816459	12	65816459	*	rs73113897	M	12	66210239	chr12:66210239	rs73113897	a	c	0.9781	-0.1568	0.0226	4.113e-12	66210239	65816459	12	65816459	12	65816459	*	M	-0.0181818	-6.93805
12_65816461_A_C	rs73113898	12	65816461	A	C	-0.0016	0.998004	0.946074	1.05374	0.0228	11	rs73113898	0.9539	12	65816461	A	C	0.9772	1.002	0.949	1.057	0.0016	0.0276	85934	401577	12	65816461	12	65816461	*	rs73113898	M	12	66210241	chr12:66210241	rs73113898	a	c	0.9784	-0.1572	0.0228	5.692e-12	66210241	65816461	12	65816461	12	65816461	*	M	-0.057971	-6.89474
12_65816624_T_G	rs73113900	12	65816624	T	G	-0.0018	0.998004	0.946074	1.05374	0.0229	11	rs73113900	0.949	12	65816624	T	G	0.9771	1.002	0.949	1.057	0.0018	0.0276	85934	401577	12	65816624	12	65816624	*	rs73113900	K	12	66210404	chr12:66210404	rs73113900	t	g	0.9783	-0.1568	0.0227	5.154e-12	66210404	65816624	12	65816624	12	65816624	*	K	-0.0652174	-6.90749
12_65816760_T_A	rs2446769	12	65816760	T	A	-0.0164	0.984	0.955	1.013	0.0813	5	rs2446769	0.2718	12	65816760	A	T	0.0813	0.984	0.955	1.013	-0.0164	0.015	85934	401577	12	65816760	12	65816760	*	rs2446769	W	12	66210540	chr12:66210540	rs2446769	a	t	0.0748	0.083	0.0121	8.268e-12	66210540	65816760	12	65816760	12	65816760	*	W	-1.09333	6.8595
12_65816841_T_C	rs2446770	12	65816841	T	C	-0.0109	0.98912	0.963391	1.01523	0.1076	11	rs2446770	0.4102	12	65816841	T	C	0.8924	1.011	0.985	1.038	0.0109	0.0133	85934	401577	12	65816841	12	65816841	*	rs2446770	Y	12	66210621	chr12:66210621	rs2446770	t	c	0.9034	-0.1016	0.0109	1.054e-20	66210621	65816841	12	65816841	12	65816841	*	Y	-0.819549	-9.3211
12_65817226_C_G	rs10878334	12	65817226	C	G	-0.008	0.992063	0.967118	1.01833	0.1096	6	rs10878334	0.5421	12	65817226	C	G	0.8904	1.008	0.982	1.034	0.008	0.0132	85934	401577	12	65817226	12	65817226	*	rs10878334	B	12	66211006	chr12:66211006	rs10878334	c	g	0.9029	-0.1014	0.0108	5.327e-21	66211006	65817226	12	65817226	12	65817226	*	B	-0.606061	-9.38889
12_65818538_C_T	rs2261181	12	65818538	C	T	-0.0131	0.987	0.962	1.013	0.1047	10	rs2261181	0.3267	12	65818538	T	C	0.1047	0.987	0.962	1.013	-0.0131	0.0133	85934	401577	12	65818538	12	65818538	*	rs2261181	Y	12	66212318	chr12:66212318	rs2261181	t	c	0.0949	0.1027	0.011	9.483e-21	66212318	65818538	12	65818538	12	65818538	*	Y	-0.984962	9.33636
12_65819478_C_T	rs2583940	12	65819478	C	T	-0.0108	0.989	0.964	1.015	0.1067	10	rs2583940	0.4174	12	65819478	T	C	0.1067	0.989	0.964	1.015	-0.0108	0.0133	85934	401577	12	65819478	12	65819478	*	rs2583940	Y	12	66213258	chr12:66213258	rs2583940	t	c	0.0954	0.1028	0.0109	3.704e-21	66213258	65819478	12	65819478	12	65819478	*	Y	-0.81203	9.43119
12_65819741_C_T	rs2583939	12	65819741	C	T	-0.0085	0.992	0.969	1.014	0.1533	10	rs2583939	0.4584	12	65819741	T	C	0.1533	0.992	0.969	1.014	-0.0085	0.0115	85934	401577	12	65819741	12	65819741	*	rs2583939	Y	12	66213521	chr12:66213521	rs2583939	t	c	0.1339	0.083	0.0094	1.274e-18	66213521	65819741	12	65819741	12	65819741	*	Y	-0.73913	8.82979
12_65821434_T_A	rs2583938	12	65821434	T	A	-0.0089	0.991	0.969	1.014	0.1532	5	rs2583938	0.4385	12	65821434	A	T	0.1532	0.991	0.969	1.014	-0.0089	0.0115	85934	401577	12	65821434	12	65821434	*	rs2583938	W	12	66215214	chr12:66215214	rs2583938	a	t	0.1338	0.0832	0.0094	1.054e-18	66215214	65821434	12	65821434	12	65821434	*	W	-0.773913	8.85106
12_65821512_C_G	rs2612069	12	65821512	C	G	-0.0109	0.98912	0.963391	1.01523	0.106	6	rs2612069	0.4149	12	65821512	C	G	0.894	1.011	0.985	1.038	0.0109	0.0133	85934	401577	12	65821512	12	65821512	*	rs2612069	B	12	66215292	chr12:66215292	rs2612069	c	g	0.9044	-0.1034	0.0109	2.186e-21	66215292	65821512	12	65821512	12	65821512	*	B	-0.819549	-9.48624
12_65822382_G_A	rs2257883	12	65822382	G	A	-0.0091	0.991	0.969	1.014	0.1532	10	rs2257883	0.432	12	65822382	A	G	0.1532	0.991	0.969	1.014	-0.0091	0.0115	85934	401577	12	65822382	12	65822382	*	rs2257883	R	12	66216162	chr12:66216162	rs2257883	a	g	0.1338	0.0833	0.0094	9.583e-19	66216162	65822382	12	65822382	12	65822382	*	R	-0.791304	8.8617
12_65823891_T_C	rs968697	12	65823891	T	C	-0.0162	0.984252	0.95511	1.01317	0.0803	11	rs968697	0.2812	12	65823891	T	C	0.9197	1.016	0.987	1.047	0.0162	0.015	85934	401577	12	65823891	12	65823891	*	rs968697	Y	12	66217671	chr12:66217671	rs968697	t	c	0.9255	-0.085	0.0123	3.958e-12	66217671	65823891	12	65823891	12	65823891	*	Y	-1.08	-6.91057
12_65827241_C_T	rs73115415	12	65827241	C	T	-0.001	0.999	0.947	1.054	0.0229	10	rs73115415	0.9711	12	65827241	T	C	0.0229	0.999	0.947	1.054	-0.001	0.0275	85934	401577	12	65827241	12	65827241	*	rs73115415	Y	12	66221021	chr12:66221021	rs73115415	t	c	0.0218	0.1575	0.0226	3.303e-12	66221021	65827241	12	65827241	12	65827241	*	Y	-0.0363636	6.96903
12_65827280_A_T	rs2258238	12	65827280	A	T	-0.0067	0.993049	0.968054	1.01833	0.1158	6	rs2258238	0.603	12	65827280	A	T	0.8842	1.007	0.982	1.033	0.0067	0.0129	85934	401577	12	65827280	12	65827280	*	rs2258238	D	12	66221060	chr12:66221060	rs2258238	a	t	0.8963	-0.102	0.0106	5.139e-22	66221060	65827280	12	65827280	12	65827280	*	D	-0.51938	-9.62264
12_65831458_A_G	rs73115418	12	65831458	A	G	-0.002	0.998004	0.94518	1.05374	0.0229	11	rs73115418	0.9409	12	65831458	A	G	0.9771	1.002	0.949	1.058	0.002	0.0276	85934	401577	12	65831458	12	65831458	*	rs73115418	R	12	66225238	chr12:66225238	rs73115418	a	g	0.9781	-0.1628	0.0235	3.881e-12	66225238	65831458	12	65831458	12	65831458	*	R	-0.0724638	-6.92766
12_65831749_C_G	rs2854603	12	65831749	C	G	-0.0118	0.988142	0.960615	1.01626	0.0903	6	rs2854603	0.4118	12	65831749	C	G	0.9097	1.012	0.984	1.041	0.0118	0.0143	85934	401577	12	65831749	12	65831749	*	rs2854603	S	12	66225529	chr12:66225529	rs2854603	c	g	0.9172	-0.0837	0.0116	5.939e-13	66225529	65831749	12	65831749	12	65831749	*	S	-0.825175	-7.21552
12_65833544_C_T	rs73115419	12	65833544	C	T	-0.0002	1	0.947	1.055	0.0229	10	rs73115419	0.9939	12	65833544	T	C	0.0229	1	0.947	1.055	-0.0002	0.0275	85934	401577	12	65833544	12	65833544	*	rs73115419	Y	12	66227324	chr12:66227324	rs73115419	t	c	0.0219	0.1567	0.0226	4.244e-12	66227324	65833544	12	65833544	12	65833544	*	Y	-0.00727273	6.93363
12_65834312_T_A	rs73115420	12	65834312	T	A	0.0007	1.001	0.948	1.056	0.023	5	rs73115420	0.9784	12	65834312	A	T	0.023	1.001	0.948	1.056	0.0007	0.0275	85934	401577	12	65834312	12	65834312	*	rs73115420	W	12	66228092	chr12:66228092	rs73115420	a	t	0.0219	0.1574	0.0226	3.408e-12	66228092	65834312	12	65834312	12	65834312	*	W	0.0254545	6.9646
12_65837196_T_C	rs117782175	12	65837196	T	C	-0.0014	0.999001	0.946074	1.05374	0.0229	11	rs117782175	0.9579	12	65837196	T	C	0.9771	1.001	0.949	1.057	0.0014	0.0275	85934	401577	12	65837196	12	65837196	*	rs117782175	Y	12	66230976	chr12:66230976	rs117782175	t	c	0.9781	-0.1575	0.0226	3.303e-12	66230976	65837196	12	65837196	12	65837196	*	Y	-0.0509091	-6.96903
12_65838575_T_A	rs73115423	12	65838575	T	A	-0.0019	0.998	0.946	1.053	0.0229	5	rs73115423	0.9449	12	65838575	A	T	0.0229	0.998	0.946	1.053	-0.0019	0.0275	85934	401577	12	65838575	12	65838575	*	rs73115423	W	12	66232355	chr12:66232355	rs73115423	a	t	0.0219	0.1577	0.0226	3.102e-12	66232355	65838575	12	65838575	12	65838575	*	W	-0.0690909	6.97788
12_65839344_A_G	rs1380616	12	65839344	A	G	-0.0021	0.998004	0.946074	1.05263	0.0231	11	rs1380616	0.9399	12	65839344	A	G	0.9769	1.002	0.95	1.057	0.0021	0.0274	85934	401577	12	65839344	12	65839344	*	rs1380616	R	12	66233124	chr12:66233124	rs1380616	a	g	0.978	-0.1571	0.0225	2.977e-12	66233124	65839344	12	65839344	12	65839344	*	R	-0.0766423	-6.98222
12_65841684_T_C	rs2583937	12	65841684	T	C	-0.0173	0.983284	0.954198	1.01215	0.0792	11	rs2583937	0.253	12	65841684	T	C	0.9208	1.017	0.988	1.048	0.0173	0.0151	85934	401577	12	65841684	12	65841684	*	rs2583937	Y	12	66235464	chr12:66235464	rs2583937	t	c	0.9266	-0.0869	0.0123	1.305e-12	66235464	65841684	12	65841684	12	65841684	*	Y	-1.1457	-7.06504
12_65843630_T_A	rs2612057	12	65843630	T	A	-0.0168	0.983	0.955	1.013	0.0793	5	rs2612057	0.2662	12	65843630	A	T	0.0793	0.983	0.955	1.013	-0.0168	0.0151	85934	401577	12	65843630	12	65843630	*	rs2612057	W	12	66237410	chr12:66237410	rs2612057	a	t	0.0734	0.0869	0.0123	1.305e-12	66237410	65843630	12	65843630	12	65843630	*	W	-1.11258	7.06504
12_65845272_C_T	rs2583936	12	65845272	C	T	-0.0172	0.983	0.954	1.012	0.0791	10	rs2583936	0.2545	12	65845272	T	C	0.0791	0.983	0.954	1.012	-0.0172	0.0151	85934	401577	12	65845272	12	65845272	*	rs2583936	Y	12	66239052	chr12:66239052	rs2583936	t	c	0.0742	0.0947	0.0126	4.8e-14	66239052	65845272	12	65845272	12	65845272	*	Y	-1.13907	7.51587
12_65845331_A_C	rs2612059	12	65845331	A	C	-0.0119	0.988142	0.966184	1.0101	0.16	11	rs2612059	0.2912	12	65845331	A	C	0.84	1.012	0.99	1.035	0.0119	0.0113	85934	401577	12	65845331	12	65845331	*	rs2612059	M	12	66239111	chr12:66239111	rs2612059	a	c	0.8591	-0.0828	0.0092	2.552e-19	66239111	65845331	12	65845331	12	65845331	*	M	-1.0531	-9
12_65845937_C_G	rs2446768	12	65845937	C	G	-0.0119	0.988142	0.966184	1.0101	0.16	6	rs2446768	0.2897	12	65845937	C	G	0.84	1.012	0.99	1.035	0.0119	0.0113	85934	401577	12	65845937	12	65845937	*	rs2446768	S	12	66239717	chr12:66239717	rs2446768	c	g	0.8591	-0.0826	0.0092	3.108e-19	66239717	65845937	12	65845937	12	65845937	*	S	-1.0531	-8.97826
12_65846094_A_G	rs10878339	12	65846094	A	G	-0.0034	0.997009	0.967118	1.02669	0.0809	11	rs10878339	0.823	12	65846094	A	G	0.9191	1.003	0.974	1.034	0.0034	0.0154	85934	401577	12	65846094	12	65846094	*	rs10878339	R	12	66239874	chr12:66239874	rs10878339	a	g	0.9317	-0.065	0.0127	2.888e-07	66239874	65846094	12	65846094	12	65846094	*	R	-0.220779	-5.11811
12_65846994_T_C	rs73115426	12	65846994	T	C	-0.0035	0.996016	0.944287	1.05152	0.023	11	rs73115426	0.8985	12	65846994	T	C	0.977	1.004	0.951	1.059	0.0035	0.0274	85934	401577	12	65846994	12	65846994	*	rs73115426	Y	12	66240774	chr12:66240774	rs73115426	t	c	0.978	-0.1582	0.0225	2.1e-12	66240774	65846994	12	65846994	12	65846994	*	Y	-0.127737	-7.03111
12_65847592_C_T	rs2583929	12	65847592	C	T	-0.0174	0.983	0.954	1.012	0.0795	10	rs2583929	0.2489	12	65847592	T	C	0.0795	0.983	0.954	1.012	-0.0174	0.0151	85934	401577	12	65847592	12	65847592	*	rs2583929	Y	12	66241372	chr12:66241372	rs2583929	t	c	0.0735	0.0853	0.0123	3.327e-12	66241372	65847592	12	65847592	12	65847592	*	Y	-1.15232	6.93496
12_65848118_G_A	rs7961706	12	65848118	G	A	-0.0039	0.996	0.967	1.026	0.0812	10	rs7961706	0.7983	12	65848118	A	G	0.0812	0.996	0.967	1.026	-0.0039	0.0153	85934	401577	12	65848118	12	65848118	*	rs7961706	R	12	66241898	chr12:66241898	rs7961706	a	g	0.0686	0.066	0.0127	1.893e-07	66241898	65848118	12	65848118	12	65848118	*	R	-0.254902	5.19685
12_65849130_G_A	rs73115429	12	65849130	G	A	-0.003	0.997	0.945	1.052	0.023	10	rs73115429	0.9142	12	65849130	A	G	0.023	0.997	0.945	1.052	-0.003	0.0274	85934	401577	12	65849130	12	65849130	*	rs73115429	D	12	66242910	chr12:66242910	rs73115429	a	g	0.022	0.157	0.0225	3.073e-12	66242910	65849130	12	65849130	12	65849130	*	D	-0.109489	6.97778
12_65849722_A_G	rs2612060	12	65849722	A	G	-0.0163	0.984252	0.95511	1.01317	0.0792	11	rs2612060	0.2807	12	65849722	A	G	0.9208	1.016	0.987	1.047	0.0163	0.0151	85934	401577	12	65849722	12	65849722	*	rs2612060	R	12	66243502	chr12:66243502	rs2612060	a	g	0.9267	-0.0868	0.0123	1.384e-12	66243502	65849722	12	65849722	12	65849722	*	R	-1.07947	-7.05691
12_65849984_G_T	rs142389205	12	65849984	G	T	-0.003	0.997	0.945	1.052	0.023	10	rs142389205	0.9133	12	65849984	T	G	0.023	0.997	0.945	1.052	-0.003	0.0274	85934	401577	12	65849984	12	65849984	*	rs142389205	K	12	66243764	chr12:66243764	rs142389205	t	g	0.022	0.1572	0.0225	2.884e-12	66243764	65849984	12	65849984	12	65849984	*	K	-0.109489	6.98667
12_65851788_C_T	rs17101839	12	65851788	C	T	0.0083	1.008	0.966	1.053	0.0375	10	rs17101839	0.7047	12	65851788	T	C	0.0375	1.008	0.966	1.053	0.0083	0.022	85934	401577	12	65851788	12	65851788	*	rs17101839	Y	12	66245568	chr12:66245568	rs17101839	t	c	0.0315	0.1201	0.0187	1.473e-10	66245568	65851788	12	65851788	12	65851788	*	Y	0.377273	6.42246
12_65853017_A_G	rs11830234	12	65853017	A	G	0.0033	1.00301	0.953289	1.05597	0.0266	11	rs11830234	0.9003	12	65853017	A	G	0.9734	0.997	0.947	1.049	-0.0033	0.026	85934	401577	12	65853017	12	65853017	*	rs11830234	R	12	66246797	chr12:66246797	rs11830234	a	g	0.9769	-0.1537	0.0221	3.471e-12	66246797	65853017	12	65853017	12	65853017	*	R	0.126923	-6.95475
12_65853271_C_T	rs11834900	12	65853271	C	T	-0.0038	0.996	0.967	1.027	0.0812	10	rs11834900	0.8034	12	65853271	T	C	0.0812	0.996	0.967	1.027	-0.0038	0.0153	85934	401577	12	65853271	12	65853271	*	rs11834900	Y	12	66247051	chr12:66247051	rs11834900	t	c	0.0694	0.0627	0.0134	2.891e-06	66247051	65853271	12	65853271	12	65853271	*	Y	-0.248366	4.6791
12_65856312_A_G	rs73119871	12	65856312	A	G	-0.0026	0.997009	0.94518	1.05263	0.0231	11	rs73119871	0.9257	12	65856312	A	G	0.9769	1.003	0.95	1.058	0.0026	0.0274	85934	401577	12	65856312	12	65856312	*	rs73119871	R	12	66250092	chr12:66250092	rs73119871	a	g	0.978	-0.1567	0.0225	3.378e-12	66250092	65856312	12	65856312	12	65856312	*	R	-0.0948905	-6.96444
12_65857160_T_G	rs343092	12	65857160	T	G	0.01	1.0101	0.988142	1.03199	0.8314	11	rs343092	0.3738	12	65857160	T	G	0.1686	0.99	0.969	1.012	-0.01	0.0112	85934	401577	12	65857160	12	65857160	*	rs343092	K	12	66250940	chr12:66250940	rs343092	t	g	0.142	0.0823	0.0091	1.641e-19	66250940	65857160	12	65857160	12	65857160	*	K	0.892857	9.04396
12_65857375_T_C	rs73119873	12	65857375	T	C	-0.0032	0.997009	0.944287	1.05152	0.023	11	rs73119873	0.9059	12	65857375	T	C	0.977	1.003	0.951	1.059	0.0032	0.0274	85934	401577	12	65857375	12	65857375	*	rs73119873	Y	12	66251155	chr12:66251155	rs73119873	t	c	0.978	-0.1569	0.0225	3.171e-12	66251155	65857375	12	65857375	12	65857375	*	Y	-0.116788	-6.97333
12_65858514_A_G	rs189339	12	65858514	A	G	0.012	1.01215	0.98912	1.0352	0.8463	11	rs189339	0.2945	12	65858514	A	G	0.1537	0.988	0.966	1.011	-0.012	0.0115	85934	401577	12	65858514	12	65858514	*	rs189339	R	12	66252294	chr12:66252294	rs189339	a	g	0.1334	0.0843	0.0094	3.686e-19	66252294	65858514	12	65858514	12	65858514	*	R	1.04348	8.96809
12_65861150_G_A	rs73327450	12	65861150	G	A	-0.0065	0.994	0.962	1.026	0.0695	10	rs73327450	0.6922	12	65861150	A	G	0.0695	0.994	0.962	1.026	-0.0065	0.0164	85934	401577	12	65861150	12	65861150	*	rs73327450	R	12	66254930	chr12:66254930	rs73327450	a	g	0.0611	0.0672	0.0134	5.325e-07	66254930	65861150	12	65861150	12	65861150	*	R	-0.396341	5.01493
12_65861223_G_A	rs73119878	12	65861223	G	A	-0.0063	0.994	0.962	1.026	0.0695	10	rs73119878	0.7026	12	65861223	A	G	0.0695	0.994	0.962	1.026	-0.0063	0.0164	85934	401577	12	65861223	12	65861223	*	rs73119878	R	12	66255003	chr12:66255003	rs73119878	a	g	0.0611	0.0672	0.0134	5.325e-07	66255003	65861223	12	65861223	12	65861223	*	R	-0.384146	5.01493
12_65861225_G_C	rs343093	12	65861225	G	C	0.0095	1.01	0.987	1.032	0.8277	5	rs343093	0.3976	12	65861225	C	G	0.8277	1.01	0.987	1.032	0.0095	0.0113	85934	401577	12	65861225	12	65861225	*	rs343093	S	12	66255005	chr12:66255005	rs343093	c	g	0.858	-0.0821	0.0091	2.006e-19	66255005	65861225	12	65861225	12	65861225	*	S	0.840708	-9.02198
12_65862615_G_C	rs11175944	12	65862615	G	C	-0.003	0.997	0.968	1.027	0.0818	5	rs11175944	0.8469	12	65862615	C	G	0.0818	0.997	0.968	1.027	-0.003	0.0153	85934	401577	12	65862615	12	65862615	*	rs11175944	S	12	66256395	chr12:66256395	rs11175944	c	g	0.0693	0.0639	0.0126	3.66e-07	66256395	65862615	12	65862615	12	65862615	*	S	-0.196078	5.07143
12_65862921_A_G	rs115818172	12	65862921	A	G	-0.0027	0.997009	0.94518	1.05263	0.0231	11	rs115818172	0.9218	12	65862921	A	G	0.9769	1.003	0.95	1.058	0.0027	0.0274	85934	401577	12	65862921	12	65862921	*	rs115818172	R	12	66256701	chr12:66256701	rs115818172	a	g	0.978	-0.1564	0.0225	3.713e-12	66256701	65862921	12	65862921	12	65862921	*	R	-0.0985401	-6.95111
12_65864456_C_G	rs1480475	12	65864456	C	G	-0.0028	0.997009	0.968054	1.02775	0.0818	6	rs1480475	0.8541	12	65864456	C	G	0.9182	1.003	0.973	1.033	0.0028	0.0153	85934	401577	12	65864456	12	65864456	*	rs1480475	S	12	66258236	chr12:66258236	rs1480475	c	g	0.9307	-0.0637	0.0126	3.98e-07	66258236	65864456	12	65864456	12	65864456	*	S	-0.183007	-5.05556
12_65864997_C_T	rs73119881	12	65864997	C	T	-0.0012	0.999	0.947	1.054	0.023	10	rs73119881	0.9655	12	65864997	T	C	0.023	0.999	0.947	1.054	-0.0012	0.0274	85934	401577	12	65864997	12	65864997	*	rs73119881	Y	12	66258777	chr12:66258777	rs73119881	t	c	0.022	0.157	0.0226	3.864e-12	66258777	65864997	12	65864997	12	65864997	*	Y	-0.0437956	6.9469
12_65865192_G_T	rs343090	12	65865192	G	T	0.015	1.015	0.985	1.046	0.9117	10	rs343090	0.3247	12	65865192	T	G	0.9117	1.015	0.985	1.046	0.015	0.0152	85934	401577	12	65865192	12	65865192	*	rs343090	K	12	66258972	chr12:66258972	rs343090	t	g	0.9274	-0.0877	0.0124	1.262e-12	66258972	65865192	12	65865192	12	65865192	*	K	0.986842	-7.07258
12_65865276_G_A	rs73119885	12	65865276	G	A	-0.001	0.999	0.947	1.054	0.0231	10	rs73119885	0.971	12	65865276	A	G	0.0231	0.999	0.947	1.054	-0.001	0.0274	85934	401577	12	65865276	12	65865276	*	rs73119885	D	12	66259056	chr12:66259056	rs73119885	a	g	0.022	0.1571	0.0226	3.745e-12	66259056	65865276	12	65865276	12	65865276	*	D	-0.0364964	6.95133
12_65865336_G_C	rs343089	12	65865336	G	C	0.0149	1.015	0.985	1.046	0.9116	5	rs343089	0.3278	12	65865336	C	G	0.9116	1.015	0.985	1.046	0.0149	0.0152	85934	401577	12	65865336	12	65865336	*	rs343089	S	12	66259116	chr12:66259116	rs343089	c	g	0.9274	-0.0879	0.0124	1.122e-12	66259116	65865336	12	65865336	12	65865336	*	S	0.980263	-7.08871
12_65865884_T_C	rs343088	12	65865884	T	C	0.015	1.01523	0.985222	1.04603	0.9117	11	rs343088	0.3229	12	65865884	T	C	0.0883	0.985	0.956	1.015	-0.015	0.0152	85934	401577	12	65865884	12	65865884	*	rs343088	Y	12	66259664	chr12:66259664	rs343088	t	c	0.0726	0.0875	0.0124	1.419e-12	66259664	65865884	12	65865884	12	65865884	*	Y	0.986842	7.05645
12_65866936_G_A	rs73119894	12	65866936	G	A	-0.0016	0.998	0.946	1.053	0.0231	10	rs73119894	0.9532	12	65866936	A	G	0.0231	0.998	0.946	1.053	-0.0016	0.0274	85934	401577	12	65866936	12	65866936	*	rs73119894	R	12	66260716	chr12:66260716	rs73119894	a	g	0.022	0.1572	0.0226	3.629e-12	66260716	65866936	12	65866936	12	65866936	*	R	-0.0583942	6.95575
12_65867144_A_G	rs343087	12	65867144	A	G	0.007	1.00705	0.985222	1.02987	0.8285	11	rs343087	0.5371	12	65867144	A	G	0.1715	0.993	0.971	1.015	-0.007	0.0113	85934	401577	12	65867144	12	65867144	*	rs343087	R	12	66260924	chr12:66260924	rs343087	a	g	0.1415	0.0821	0.0092	5.079e-19	66260924	65867144	12	65867144	12	65867144	*	R	0.619469	8.92391
12_65868197_A_G	rs1460126	12	65868197	A	G	-0.0026	0.997009	0.968054	1.02775	0.0817	11	rs1460126	0.8639	12	65868197	A	G	0.9183	1.003	0.973	1.033	0.0026	0.0153	85934	401577	12	65868197	12	65868197	*	rs1460126	R	12	66261977	chr12:66261977	rs1460126	a	g	0.9307	-0.0639	0.0126	3.66e-07	66261977	65868197	12	65868197	12	65868197	*	R	-0.169935	-5.07143
12_65869170_G_C	rs73119900	12	65869170	G	C	-0.0044	0.996	0.943	1.051	0.023	5	rs73119900	0.8728	12	65869170	C	G	0.023	0.996	0.943	1.051	-0.0044	0.0276	85934	401577	12	65869170	12	65869170	*	rs73119900	S	12	66262950	chr12:66262950	rs73119900	c	g	0.022	0.1579	0.0226	2.913e-12	66262950	65869170	12	65869170	12	65869170	*	S	-0.15942	6.98673
12_65869208_A_T	rs1383306	12	65869208	A	T	0.0156	1.01523	0.986193	1.04603	0.9111	6	rs1383306	0.3068	12	65869208	A	T	0.0889	0.985	0.956	1.014	-0.0156	0.0152	85934	401577	12	65869208	12	65869208	*	rs1383306	W	12	66262988	chr12:66262988	rs1383306	a	t	0.0727	0.0889	0.0124	6.222e-13	66262988	65869208	12	65869208	12	65869208	*	W	1.02632	7.16935
12_65870211_C_T	rs73119902	12	65870211	C	T	-0.004	0.996	0.944	1.051	0.023	10	rs73119902	0.8852	12	65870211	T	C	0.023	0.996	0.944	1.051	-0.004	0.0276	85934	401577	12	65870211	12	65870211	*	rs73119902	Y	12	66263991	chr12:66263991	rs73119902	t	c	0.022	0.1576	0.0226	3.201e-12	66263991	65870211	12	65870211	12	65870211	*	Y	-0.144928	6.97345
12_65870530_A_G	rs138266740	12	65870530	A	G	-0.0043	0.996016	0.943396	1.05152	0.023	11	rs138266740	0.8775	12	65870530	A	G	0.977	1.004	0.951	1.06	0.0043	0.0276	85934	401577	12	65870530	12	65870530	*	rs138266740	R	12	66264310	chr12:66264310	rs138266740	a	g	0.978	-0.1576	0.0226	3.201e-12	66264310	65870530	12	65870530	12	65870530	*	R	-0.155797	-6.97345
12_65877439_G_C	rs73121704	12	65877439	G	C	-0.005	0.995	0.941	1.052	0.0218	5	rs73121704	0.8605	12	65877439	C	G	0.0218	0.995	0.941	1.052	-0.005	0.0285	85934	401577	12	65877439	12	65877439	*	rs73121704	V	12	66271219	chr12:66271219	rs73121704	c	g	0.0207	0.1517	0.0236	1.199e-10	66271219	65877439	12	65877439	12	65877439	*	V	-0.175439	6.42797
12_65878422_G_A	rs7305597	12	65878422	G	A	-0.0061	0.994	0.966	1.022	0.0901	10	rs7305597	0.6695	12	65878422	A	G	0.0901	0.994	0.966	1.022	-0.0061	0.0144	85934	401577	12	65878422	12	65878422	*	rs7305597	R	12	66272202	chr12:66272202	rs7305597	a	g	0.0816	0.0736	0.0118	4.948e-10	66272202	65878422	12	65878422	12	65878422	*	R	-0.423611	6.23729
12_65880789_A_G	rs73121705	12	65880789	A	G	-0.0067	0.993049	0.938967	1.05042	0.0218	11	rs73121705	0.8151	12	65880789	A	G	0.9782	1.007	0.952	1.065	0.0067	0.0286	85934	401577	12	65880789	12	65880789	*	rs73121705	R	12	66274569	chr12:66274569	rs73121705	a	g	0.9793	-0.1546	0.0236	5.291e-11	66274569	65880789	12	65880789	12	65880789	*	R	-0.234266	-6.55085
12_65883918_A_T	rs10878342	12	65883918	A	T	-0.0056	0.994036	0.971817	1.01833	0.1412	6	rs10878342	0.6395	12	65883918	A	T	0.8588	1.006	0.982	1.029	0.0056	0.0119	85934	401577	12	65883918	12	65883918	*	rs10878342	W	12	66277698	chr12:66277698	rs10878342	a	t	0.8779	-0.0582	0.0098	3.351e-09	66277698	65883918	12	65883918	12	65883918	*	W	-0.470588	-5.93878
12_65885838_G_A	rs77649070	12	65885838	G	A	-0.0036	0.996	0.969	1.025	0.09	10	rs77649070	0.8025	12	65885838	A	G	0.09	0.996	0.969	1.025	-0.0036	0.0143	85934	401577	12	65885838	12	65885838	*	rs77649070	R	12	66279618	chr12:66279618	rs77649070	a	g	0.0813	0.0728	0.0118	7.597e-10	66279618	65885838	12	65885838	12	65885838	*	R	-0.251748	6.16949
12_65886042_C_A	rs111477823	12	65886042	C	A	-0.0072	0.993	0.964	1.023	0.0799	10	rs111477823	0.6331	12	65886042	A	C	0.0799	0.993	0.964	1.023	-0.0072	0.0151	85934	401577	12	65886042	12	65886042	*	rs111477823	M	12	66279822	chr12:66279822	rs111477823	a	c	0.0737	0.0789	0.0124	1.701e-10	66279822	65886042	12	65886042	12	65886042	*	M	-0.476821	6.3629
12_65887568_C_A	rs117313690	12	65887568	C	A	-0.004	0.996	0.968	1.024	0.0898	10	rs117313690	0.7793	12	65887568	A	C	0.0898	0.996	0.968	1.024	-0.004	0.0143	85934	401577	12	65887568	12	65887568	*	rs117313690	M	12	66281348	chr12:66281348	rs117313690	a	c	0.0813	0.0727	0.0118	8.012e-10	66281348	65887568	12	65887568	12	65887568	*	M	-0.27972	6.16102
12_65888725_G_T	rs147425556	12	65888725	G	T	-0.0043	0.996	0.968	1.024	0.0901	10	rs147425556	0.7662	12	65888725	T	G	0.0901	0.996	0.968	1.024	-0.0043	0.0143	85934	401577	12	65888725	12	65888725	*	rs147425556	K	12	66282505	chr12:66282505	rs147425556	t	g	0.0816	0.0712	0.0117	1.266e-09	66282505	65888725	12	65888725	12	65888725	*	K	-0.300699	6.08547
12_65888852_G_C	rs12230175	12	65888852	G	C	-0.0051	0.995	0.972	1.018	0.1402	5	rs12230175	0.6665	12	65888852	C	G	0.1402	0.995	0.972	1.018	-0.0051	0.0119	85934	401577	12	65888852	12	65888852	*	rs12230175	S	12	66282632	chr12:66282632	rs12230175	c	g	0.122	0.0558	0.0098	1.432e-08	66282632	65888852	12	65888852	12	65888852	*	S	-0.428571	5.69388
12_65889453_T_A	rs78232438	12	65889453	T	A	-0.004	0.996	0.968	1.024	0.0901	5	rs78232438	0.7783	12	65889453	A	T	0.0901	0.996	0.968	1.024	-0.004	0.0143	85934	401577	12	65889453	12	65889453	*	rs78232438	W	12	66283233	chr12:66283233	rs78232438	a	t	0.0816	0.0712	0.0117	1.266e-09	66283233	65889453	12	65889453	12	65889453	*	W	-0.27972	6.08547
12_65889820_T_C	rs17179453	12	65889820	T	C	-0.0039	0.996016	0.968992	1.02459	0.0901	11	rs17179453	0.7857	12	65889820	T	C	0.9099	1.004	0.976	1.032	0.0039	0.0143	85934	401577	12	65889820	12	65889820	*	rs17179453	Y	12	66283600	chr12:66283600	rs17179453	t	c	0.9185	-0.0712	0.0118	1.767e-09	66283600	65889820	12	65889820	12	65889820	*	Y	-0.272727	-6.0339
12_65891093_T_C	rs17101853	12	65891093	T	C	-0.0049	0.995025	0.971817	1.01833	0.1418	11	rs17101853	0.678	12	65891093	T	C	0.8582	1.005	0.982	1.029	0.0049	0.0119	85934	401577	12	65891093	12	65891093	*	rs17101853	Y	12	66284873	chr12:66284873	rs17101853	t	c	0.8775	-0.0557	0.0098	1.519e-08	66284873	65891093	12	65891093	12	65891093	*	Y	-0.411765	-5.68367
12_65897594_C_T	rs11175948	12	65897594	C	T	-0.005	0.995	0.968	1.023	0.0898	10	rs11175948	0.7284	12	65897594	T	C	0.0898	0.995	0.968	1.023	-0.005	0.0143	85934	401577	12	65897594	12	65897594	*	rs11175948	Y	12	66291374	chr12:66291374	rs11175948	t	c	0.0813	0.0681	0.0117	6.35e-09	66291374	65897594	12	65897594	12	65897594	*	Y	-0.34965	5.82051
12_65897941_A_G	rs11175949	12	65897941	A	G	-0.0002	1	0.977517	1.02249	0.1585	11	rs11175949	0.9833	12	65897941	A	G	0.8415	1	0.978	1.023	0.0002	0.0113	85934	401577	12	65897941	12	65897941	*	rs11175949	R	12	66291721	chr12:66291721	rs11175949	a	g	0.8578	-0.0403	0.0092	1.221e-05	66291721	65897941	12	65897941	12	65897941	*	R	-0.0176991	-4.38043
12_65900015_C_G	rs7958929	12	65900015	C	G	-0.0007	0.999001	0.977517	1.02145	0.1591	6	rs7958929	0.9504	12	65900015	C	G	0.8409	1.001	0.979	1.023	0.0007	0.0112	85934	401577	12	65900015	12	65900015	*	rs7958929	S	12	66293795	chr12:66293795	rs7958929	c	g	0.8574	-0.0407	0.0091	7.893e-06	66293795	65900015	12	65900015	12	65900015	*	S	-0.0625	-4.47253
12_65901323_A_G	rs2054547	12	65901323	A	G	-0.0006	0.999001	0.977517	1.02145	0.1601	11	rs2054547	0.9564	12	65901323	A	G	0.8399	1.001	0.979	1.023	0.0006	0.0112	85934	401577	12	65901323	12	65901323	*	rs2054547	R	12	66295103	chr12:66295103	rs2054547	a	g	0.8573	-0.0407	0.0091	7.893e-06	66295103	65901323	12	65901323	12	65901323	*	R	-0.0535714	-4.47253
12_65901790_T_C	rs7978761	12	65901790	T	C	-0.0011	0.999001	0.977517	1.02145	0.1601	11	rs7978761	0.9255	12	65901790	T	C	0.8399	1.001	0.979	1.023	0.0011	0.0112	85934	401577	12	65901790	12	65901790	*	rs7978761	Y	12	66295570	chr12:66295570	rs7978761	t	c	0.8573	-0.0406	0.0091	8.308e-06	66295570	65901790	12	65901790	12	65901790	*	Y	-0.0982143	-4.46154
12_65904031_C_T	rs1563835	12	65904031	C	T	-0.0006	0.999	0.978	1.022	0.1599	10	rs1563835	0.9603	12	65904031	T	C	0.1599	0.999	0.978	1.022	-0.0006	0.0112	85934	401577	12	65904031	12	65904031	*	rs1563835	Y	12	66297811	chr12:66297811	rs1563835	t	c	0.1426	0.0408	0.0091	7.498e-06	66297811	65904031	12	65904031	12	65904031	*	Y	-0.0535714	4.48352
12_65904251_C_T	rs1563834	12	65904251	C	T	-0.0002	1	0.978	1.022	0.1591	10	rs1563834	0.9839	12	65904251	T	C	0.1591	1	0.978	1.022	-0.0002	0.0112	85934	401577	12	65904251	12	65904251	*	rs1563834	Y	12	66298031	chr12:66298031	rs1563834	t	c	0.1424	0.0403	0.0091	9.683e-06	66298031	65904251	12	65904251	12	65904251	*	Y	-0.0178571	4.42857
12_65904254_G_A	rs1563833	12	65904254	G	A	-0.0033	0.997	0.964	1.03	0.064	10	rs1563833	0.8443	12	65904254	A	G	0.064	0.997	0.964	1.03	-0.0033	0.0168	85934	401577	12	65904254	12	65904254	*	rs1563833	R	12	66298034	chr12:66298034	rs1563833	a	g	0.0608	0.0865	0.0139	5.243e-10	66298034	65904254	12	65904254	12	65904254	*	R	-0.196429	6.22302
12_65904399_C_T	rs7133074	12	65904399	C	T	-0.0009	0.999	0.977	1.021	0.1601	10	rs7133074	0.9391	12	65904399	T	C	0.1601	0.999	0.977	1.021	-0.0009	0.0112	85934	401577	12	65904399	12	65904399	*	rs7133074	Y	12	66298179	chr12:66298179	rs7133074	t	c	0.1428	0.0404	0.0091	9.202e-06	66298179	65904399	12	65904399	12	65904399	*	Y	-0.0803571	4.43956
12_65909955_G_A	rs10878344	12	65909955	G	A	-0.0011	0.999	0.977	1.021	0.157	10	rs10878344	0.9239	12	65909955	A	G	0.157	0.999	0.977	1.021	-0.0011	0.0113	85934	401577	12	65909955	12	65909955	*	rs10878344	R	12	66303735	chr12:66303735	rs10878344	a	g	0.1403	0.0397	0.0092	1.642e-05	66303735	65909955	12	65909955	12	65909955	*	R	-0.0973451	4.31522
12_65912661_A_C	rs12298541	12	65912661	A	C	0.0023	1.002	0.985222	1.01937	0.6214	11	rs12298541	0.7913	12	65912661	A	C	0.3786	0.998	0.981	1.015	-0.0023	0.0087	85934	401577	12	65912661	12	65912661	*	rs12298541	M	12	66306441	chr12:66306441	rs12298541	a	c	0.3923	-0.0453	0.0067	1.378e-11	66306441	65912661	12	65912661	12	65912661	*	M	0.264368	-6.76119
12_65916217_C_G	rs11175960	12	65916217	C	G	-0.0036	0.996016	0.969932	1.02354	0.102	6	rs11175960	0.7921	12	65916217	C	G	0.898	1.004	0.977	1.031	0.0036	0.0136	85934	401577	12	65916217	12	65916217	*	rs11175960	S	12	66309997	chr12:66309997	rs11175960	c	g	0.9062	-0.0538	0.0112	1.569e-06	66309997	65916217	12	65916217	12	65916217	*	S	-0.264706	-4.80357
12_65916218_C_T	rs11175961	12	65916218	C	T	-0.0039	0.996	0.97	1.023	0.1025	10	rs11175961	0.7746	12	65916218	T	C	0.1025	0.996	0.97	1.023	-0.0039	0.0136	85934	401577	12	65916218	12	65916218	*	rs11175961	B	12	66309998	chr12:66309998	rs11175961	t	c	0.0951	0.0592	0.0114	2.134e-07	66309998	65916218	12	65916218	12	65916218	*	B	-0.286765	5.19298
12_65920881_G_A	rs4762125	12	65920881	G	A	-0.002	0.998	0.975	1.022	0.1481	10	rs4762125	0.8632	12	65920881	A	G	0.1481	0.998	0.975	1.022	-0.002	0.0119	85934	401577	12	65920881	12	65920881	*	rs4762125	R	12	66314661	chr12:66314661	rs4762125	a	g	0.1546	-0.033	0.0091	0.0002915	66314661	65920881	12	65920881	12	65920881	*	R	-0.168067	-3.62637
12_65921018_T_C	rs73121712	12	65921018	T	C	-0.0117	0.988142	0.932836	1.04712	0.021	11	rs73121712	0.6934	12	65921018	T	C	0.979	1.012	0.955	1.072	0.0117	0.0296	85934	401577	12	65921018	12	65921018	*	rs73121712	Y	12	66314798	chr12:66314798	rs73121712	t	c	0.9811	-0.165	0.0249	3.558e-11	66314798	65921018	12	65921018	12	65921018	*	Y	-0.39527	-6.62651
12_65922218_C_T	rs112204843	12	65922218	C	T	-0.0004	1	0.967	1.033	0.0646	10	rs112204843	0.9828	12	65922218	T	C	0.0646	1	0.967	1.033	-0.0004	0.0169	85934	401577	12	65922218	12	65922218	*	rs112204843	Y	12	66315998	chr12:66315998	rs112204843	t	c	0.0565	0.0815	0.0142	1.043e-08	66315998	65922218	12	65922218	12	65922218	*	Y	-0.0236686	5.73944
12_65922891_G_A	rs59933041	12	65922891	G	A	-0.0221	0.978	0.943	1.015	0.0532	10	rs59933041	0.2412	12	65922891	A	G	0.0532	0.978	0.943	1.015	-0.0221	0.0189	85934	401577	12	65922891	12	65922891	*	rs59933041	R	12	66316671	chr12:66316671	rs59933041	a	g	0.0471	0.0927	0.0156	2.815e-09	66316671	65922891	12	65922891	12	65922891	*	R	-1.16931	5.94231
12_65923707_C_A	rs113006890	12	65923707	C	A	-0.0065	0.994	0.957	1.032	0.0484	10	rs113006890	0.738	12	65923707	A	C	0.0484	0.994	0.957	1.032	-0.0065	0.0193	85934	401577	12	65923707	12	65923707	*	rs113006890	M	12	66317487	chr12:66317487	rs113006890	a	c	0.0431	0.1073	0.0161	2.841e-11	66317487	65923707	12	65923707	12	65923707	*	M	-0.336788	6.6646
12_65923757_C_A	rs61921604	12	65923757	C	A	-0.0071	0.993	0.966	1.021	0.0943	10	rs61921604	0.6101	12	65923757	A	C	0.0943	0.993	0.966	1.021	-0.0071	0.014	85934	401577	12	65923757	12	65923757	*	rs61921604	M	12	66317537	chr12:66317537	rs61921604	a	c	0.0957	0.0481	0.0108	8.19e-06	66317537	65923757	12	65923757	12	65923757	*	M	-0.507143	4.4537
12_65927041_G_A	rs61921605	12	65927041	G	A	-0.0061	0.994	0.967	1.022	0.0939	10	rs61921605	0.6613	12	65927041	A	G	0.0939	0.994	0.967	1.022	-0.0061	0.014	85934	401577	12	65927041	12	65927041	*	rs61921605	D	12	66320821	chr12:66320821	rs61921605	a	g	0.0957	0.0496	0.0109	5.238e-06	66320821	65927041	12	65927041	12	65927041	*	D	-0.435714	4.55046
12_65931909_T_C	rs343086	12	65931909	T	C	0.0012	1.001	0.983284	1.01937	0.3046	11	rs343086	0.8953	12	65931909	T	C	0.6954	0.999	0.981	1.017	-0.0012	0.009	85934	401577	12	65931909	12	65931909	*	rs343086	Y	12	66325689	chr12:66325689	rs343086	t	c	0.6722	0.0342	0.0069	7.456e-07	66325689	65931909	12	65931909	12	65931909	*	Y	0.133333	4.95652
12_65932063_T_C	rs61542571	12	65932063	T	C	0.0032	1.00301	0.982318	1.02354	0.1863	11	rs61542571	0.7617	12	65932063	T	C	0.8137	0.997	0.977	1.018	-0.0032	0.0105	85934	401577	12	65932063	12	65932063	*	rs61542571	Y	12	66325843	chr12:66325843	rs61542571	t	c	0.8142	-0.0366	0.0082	7.41e-06	66325843	65932063	12	65932063	12	65932063	*	Y	0.304762	-4.46341
12_65932359_G_A	rs10784500	12	65932359	G	A	0.0025	1.003	0.982	1.024	0.185	10	rs10784500	0.8145	12	65932359	A	G	0.185	1.003	0.982	1.024	0.0025	0.0106	85934	401577	12	65932359	12	65932359	*	rs10784500	R	12	66326139	chr12:66326139	rs10784500	a	g	0.1844	0.0356	0.0083	1.678e-05	66326139	65932359	12	65932359	12	65932359	*	R	0.235849	4.28916
12_65933163_A_G	rs1480474	12	65933163	A	G	0.001	1.001	0.985222	1.01729	0.4275	11	rs1480474	0.9006	12	65933163	A	G	0.5725	0.999	0.983	1.015	-0.001	0.0083	85934	401577	12	65933163	12	65933163	*	rs1480474	R	12	66326943	chr12:66326943	rs1480474	a	g	0.5926	-0.0368	0.0065	1.437e-08	66326943	65933163	12	65933163	12	65933163	*	R	0.120482	-5.66154
12_65933474_A_G	rs1156095	12	65933474	A	G	0.0007	1.001	0.978474	1.02354	0.1605	11	rs1156095	0.9513	12	65933474	A	G	0.8395	0.999	0.977	1.022	-0.0007	0.0114	85934	401577	12	65933474	12	65933474	*	rs1156095	R	12	66327254	chr12:66327254	rs1156095	a	g	0.8298	0.0408	0.0087	2.667e-06	66327254	65933474	12	65933474	12	65933474	*	R	0.0614035	4.68966
12_65933852_A_G	rs10878349	12	65933852	A	G	-0.0008	0.999001	0.983284	1.01523	0.5198	11	rs10878349	0.9205	12	65933852	A	G	0.4802	1.001	0.985	1.017	0.0008	0.0082	85934	401577	12	65933852	12	65933852	*	rs10878349	R	12	66327632	chr12:66327632	rs10878349	a	g	0.4976	-0.052	0.0064	3.897e-16	66327632	65933852	12	65933852	12	65933852	*	R	-0.097561	-8.125
12_65941958_A_T	rs10506473	12	65941958	A	T	-0.0047	0.995025	0.968992	1.02249	0.0943	6	rs10506473	0.7337	12	65941958	A	T	0.9057	1.005	0.978	1.032	0.0047	0.0139	85934	401577	12	65941958	12	65941958	*	rs10506473	W	12	66335738	chr12:66335738	rs10506473	a	t	0.9043	-0.0503	0.0109	3.85e-06	66335738	65941958	12	65941958	12	65941958	*	W	-0.338129	-4.61468
12_65944802_C_T	rs116979298	12	65944802	C	T	-0.0122	0.988	0.946	1.031	0.0354	10	rs116979298	0.5799	12	65944802	T	C	0.0354	0.988	0.946	1.031	-0.0122	0.022	85934	401577	12	65944802	12	65944802	*	rs116979298	Y	12	66338582	chr12:66338582	rs116979298	t	c	0.0364	0.0716	0.0174	3.796e-05	66338582	65944802	12	65944802	12	65944802	*	Y	-0.554545	4.11494
12_65947255_G_A	rs61921608	12	65947255	G	A	-0.0032	0.997	0.97	1.024	0.0956	10	rs61921608	0.8185	12	65947255	A	G	0.0956	0.997	0.97	1.024	-0.0032	0.0138	85934	401577	12	65947255	12	65947255	*	rs61921608	R	12	66341035	chr12:66341035	rs61921608	a	g	0.0969	0.0486	0.0107	5.346e-06	66341035	65947255	12	65947255	12	65947255	*	R	-0.231884	4.54206
12_65948337_G_A	rs1480468	12	65948337	G	A	-0.001	0.999	0.974	1.025	0.1068	10	rs1480468	0.9394	12	65948337	A	G	0.1068	0.999	0.974	1.025	-0.001	0.0131	85934	401577	12	65948337	12	65948337	*	rs1480468	R	12	66342117	chr12:66342117	rs1480468	a	g	0.1048	0.0461	0.0104	8.69e-06	66342117	65948337	12	65948337	12	65948337	*	R	-0.0763359	4.43269
12_65949620_G_C	rs1038196	12	65949620	G	C	-0.0008	0.999	0.983	1.015	0.5222	5	rs1038196	0.924	12	65949620	C	G	0.5222	0.999	0.983	1.015	-0.0008	0.0082	85934	401577	12	65949620	12	65949620	*	rs1038196	S	12	66343400	chr12:66343400	rs1038196	c	g	0.5032	0.0518	0.0064	5.045e-16	66343400	65949620	12	65949620	12	65949620	*	S	-0.097561	8.09375
12_65950114_C_A	rs76456255	12	65950114	C	A	0.0034	1.003	0.972	1.035	0.0831	10	rs76456255	0.8318	12	65950114	A	C	0.0831	1.003	0.972	1.035	0.0034	0.016	85934	401577	12	65950114	12	65950114	*	rs76456255	M	12	66343894	chr12:66343894	rs76456255	a	c	0.0871	-0.0528	0.0124	1.923e-05	66343894	65950114	12	65950114	12	65950114	*	M	0.2125	-4.25806
12_65950926_A_G	rs111825271	12	65950926	A	G	-0.0049	0.995025	0.958773	1.03306	0.0493	11	rs111825271	0.7979	12	65950926	A	G	0.9507	1.005	0.968	1.043	0.0049	0.019	85934	401577	12	65950926	12	65950926	*	rs111825271	R	12	66344706	chr12:66344706	rs111825271	a	g	0.9564	-0.1053	0.0159	3.678e-11	66344706	65950926	12	65950926	12	65950926	*	R	-0.257895	-6.62264
12_65952341_A_G	rs1480469	12	65952341	A	G	0.0029	1.00301	0.983284	1.02354	0.1975	11	rs1480469	0.7758	12	65952341	A	G	0.8025	0.997	0.977	1.017	-0.0029	0.0103	85934	401577	12	65952341	12	65952341	*	rs1480469	R	12	66346121	chr12:66346121	rs1480469	a	g	0.8059	-0.0356	0.0081	1.007e-05	66346121	65952341	12	65952341	12	65952341	*	R	0.281553	-4.39506
12_65952844_T_C	rs1979440	12	65952844	T	C	-0.0012	0.999001	0.982318	1.01523	0.4135	11	rs1979440	0.8878	12	65952844	T	C	0.5865	1.001	0.985	1.018	0.0012	0.0083	85934	401577	12	65952844	12	65952844	*	rs1979440	Y	12	66346624	chr12:66346624	rs1979440	t	c	0.6043	-0.037	0.0065	1.2e-08	66346624	65952844	12	65952844	12	65952844	*	Y	-0.144578	-5.69231
12_65952934_T_C	rs12371967	12	65952934	T	C	0.0008	1.001	0.978474	1.02354	0.1614	11	rs12371967	0.9408	12	65952934	T	C	0.8386	0.999	0.977	1.022	-0.0008	0.0113	85934	401577	12	65952934	12	65952934	*	rs12371967	Y	12	66346714	chr12:66346714	rs12371967	t	c	0.8293	0.0405	0.0087	3.156e-06	66346714	65952934	12	65952934	12	65952934	*	Y	0.0707965	4.65517
12_65953588_G_T	rs7959830	12	65953588	G	T		1	0.984	1.016	0.424	10	rs7959830	0.9981	12	65953588	T	G	0.424	1	0.984	1.016	0	0.0083	85934	401577	12	65953588	12	65953588	*	rs7959830	K	12	66347368	chr12:66347368	rs7959830	t	g	0.403	0.037	0.0065	1.2e-08	66347368	65953588	12	65953588	12	65953588	*	K		5.69231
12_65954090_A_C	rs10878350	12	65954090	A	C	0.0011	1.001	0.981354	1.02145	0.1877	11	rs10878350	0.9152	12	65954090	A	C	0.8123	0.999	0.979	1.019	-0.0011	0.0104	85934	401577	12	65954090	12	65954090	*	rs10878350	M	12	66347870	chr12:66347870	rs10878350	a	c	0.8141	-0.0364	0.0082	8.308e-06	66347870	65954090	12	65954090	12	65954090	*	M	0.105769	-4.43902
12_65958046_T_C	rs1351394	12	65958046	T	C	-0.0012	0.999001	0.983284	1.01523	0.5249	11	rs1351394	0.8847	12	65958046	T	C	0.4751	1.001	0.985	1.017	0.0012	0.0081	85934	401577	12	65958046	12	65958046	*	rs1351394	Y	12	66351826	chr12:66351826	rs1351394	t	c	0.4981	-0.0519	0.0064	4.434e-16	66351826	65958046	12	65958046	12	65958046	*	Y	-0.148148	-8.10938
12_65960111_G_A	rs7138102	12	65960111	G	A	0.0022	1.002	0.986	1.019	0.3993	10	rs7138102	0.7878	12	65960111	A	G	0.3993	1.002	0.986	1.019	0.0022	0.0083	85934	401577	12	65960111	12	65960111	*	rs7138102	R	12	66353891	chr12:66353891	rs7138102	a	g	0.3873	0.0369	0.0066	2.218e-08	66353891	65960111	12	65960111	12	65960111	*	R	0.26506	5.59091
12_65961131_G_A	rs867633	12	65961131	G	A	0.0029	1.003	0.987	1.019	0.4017	10	rs867633	0.7267	12	65961131	A	G	0.4017	1.003	0.987	1.019	0.0029	0.0083	85934	401577	12	65961131	12	65961131	*	rs867633	R	12	66354911	chr12:66354911	rs867633	a	g	0.3868	0.0366	0.0066	2.88e-08	66354911	65961131	12	65961131	12	65961131	*	R	0.349398	5.54545
12_65961169_G_A	rs3115954	12	65961169	G	A	-0.0028	0.997	0.971	1.025	0.0961	10	rs3115954	0.8392	12	65961169	A	G	0.0961	0.997	0.971	1.025	-0.0028	0.0138	85934	401577	12	65961169	12	65961169	*	rs3115954	R	12	66354949	chr12:66354949	rs3115954	a	g	0.0973	0.0482	0.0107	6.384e-06	66354949	65961169	12	65961169	12	65961169	*	R	-0.202899	4.50467
12_65962320_G_A	rs922626	12	65962320	G	A	0.0033	1.003	0.983	1.024	0.1875	10	rs922626	0.752	12	65962320	A	G	0.1875	1.003	0.983	1.024	0.0033	0.0104	85934	401577	12	65962320	12	65962320	*	rs922626	R	12	66356100	chr12:66356100	rs922626	a	g	0.1876	0.0376	0.0082	4.144e-06	66356100	65962320	12	65962320	12	65962320	*	R	0.317308	4.58537
12_65964166_A_T	rs80299335	12	65964166	A	T	-0.0076	0.992063	0.956023	1.02987	0.0496	6	rs80299335	0.6881	12	65964166	A	T	0.9504	1.008	0.971	1.046	0.0076	0.019	85934	401577	12	65964166	12	65964166	*	rs80299335	D	12	66357946	chr12:66357946	rs80299335	a	t	0.9561	-0.1044	0.0159	5.383e-11	66357946	65964166	12	65964166	12	65964166	*	D	-0.4	-6.56604
12_65964567_C_T	rs1042725	12	65964567	C	T	0.0013	1.001	0.986	1.017	0.5061	10	rs1042725	0.8727	12	65964567	T	C	0.5061	1.001	0.986	1.017	0.0013	0.0081	85934	401577	12	65964567	12	65964567	*	rs1042725	Y	12	66358347	chr12:66358347	rs1042725	t	c	0.4882	0.0534	0.0064	6.222e-17	66358347	65964567	12	65964567	12	65964567	*	Y	0.160494	8.34375
12_65965972_C_A	rs8756	12	65965972	C	A	-0.0026	0.997	0.982	1.013	0.5311	10	rs8756	0.7532	12	65965972	A	C	0.5311	0.997	0.982	1.013	-0.0026	0.0081	85934	401577	12	65965972	12	65965972	*	rs8756	M	12	66359752	chr12:66359752	rs8756	a	c	0.5069	0.053	0.0064	1.056e-16	66359752	65965972	12	65965972	12	65965972	*	M	-0.320988	8.28125
12_65966288_C_T	rs11175982	12	65966288	C	T	0.0028	1.003	0.982	1.024	0.1836	10	rs11175982	0.7908	12	65966288	T	C	0.1836	1.003	0.982	1.024	0.0028	0.0105	85934	401577	12	65966288	12	65966288	*	rs11175982	Y	12	66360068	chr12:66360068	rs11175982	t	c	0.1826	0.0393	0.0082	1.493e-06	66360068	65966288	12	65966288	12	65966288	*	Y	0.266667	4.79268
12_65966384_C_T	rs7970350	12	65966384	C	T	0.0014	1.001	0.986	1.017	0.5045	10	rs7970350	0.8613	12	65966384	T	C	0.5045	1.001	0.986	1.017	0.0014	0.0081	85934	401577	12	65966384	12	65966384	*	rs7970350	Y	12	66360164	chr12:66360164	rs7970350	t	c	0.4885	0.0537	0.0064	4.174e-17	66360164	65966384	12	65966384	12	65966384	*	Y	0.17284	8.39062
12_65966494_T_C	rs10506474	12	65966494	T	C	0.003	1.00301	0.982318	1.02354	0.1819	11	rs10506474	0.7728	12	65966494	T	C	0.8181	0.997	0.977	1.018	-0.003	0.0105	85934	401577	12	65966494	12	65966494	*	rs10506474	Y	12	66360274	chr12:66360274	rs10506474	t	c	0.8188	-0.0388	0.0083	2.721e-06	66360274	65966494	12	65966494	12	65966494	*	Y	0.285714	-4.6747
12_65969290_T_G	rs7968902	12	65969290	T	G	0.0014	1.001	0.985222	1.01833	0.5758	11	rs7968902	0.8695	12	65969290	T	G	0.4242	0.999	0.982	1.015	-0.0014	0.0083	85934	401577	12	65969290	12	65969290	*	rs7968902	K	12	66363070	chr12:66363070	rs7968902	t	g	0.4352	-0.0516	0.0065	1.883e-15	66363070	65969290	12	65969290	12	65969290	*	K	0.168675	-7.93846
12_65972967_T_A	rs77034711	12	65972967	T	A	-0.0034	0.997	0.97	1.024	0.0959	5	rs77034711	0.8034	12	65972967	A	T	0.0959	0.997	0.97	1.024	-0.0034	0.0138	85934	401577	12	65972967	12	65972967	*	rs77034711	W	12	66366747	chr12:66366747	rs77034711	a	t	0.0969	0.0478	0.0108	9.321e-06	66366747	65972967	12	65972967	12	65972967	*	W	-0.246377	4.42593
12_65973946_T_C	rs61921611	12	65973946	T	C	-0.0003	1	0.982318	1.01729	0.3201	11	rs61921611	0.97	12	65973946	T	C	0.6799	1	0.983	1.018	0.0003	0.0087	85934	401577	12	65973946	12	65973946	*	rs61921611	Y	12	66367726	chr12:66367726	rs61921611	t	c	0.6927	-0.0351	0.0069	3.788e-07	66367726	65973946	12	65973946	12	65973946	*	Y	-0.0344828	-5.08696
12_65975152_C_A	rs10878351	12	65975152	C	A	0.0028	1.003	0.982	1.024	0.1812	10	rs10878351	0.7922	12	65975152	A	C	0.1812	1.003	0.982	1.024	0.0028	0.0106	85934	401577	12	65975152	12	65975152	*	rs10878351	M	12	66368932	chr12:66368932	rs10878351	a	c	0.181	0.0388	0.0083	2.721e-06	66368932	65975152	12	65975152	12	65975152	*	M	0.264151	4.6747
12_65976024_G_T	rs77548748	12	65976024	G	T	-0.0032	0.997	0.97	1.024	0.0957	10	rs77548748	0.8186	12	65976024	T	G	0.0957	0.997	0.97	1.024	-0.0032	0.0138	85934	401577	12	65976024	12	65976024	*	rs77548748	K	12	66369804	chr12:66369804	rs77548748	t	g	0.0968	0.0485	0.0108	6.884e-06	66369804	65976024	12	65976024	12	65976024	*	K	-0.231884	4.49074
12_65976791_C_T	rs1480464	12	65976791	C	T	0.0014	1.001	0.981	1.022	0.1839	10	rs1480464	0.8909	12	65976791	T	C	0.1839	1.001	0.981	1.022	0.0014	0.0105	85934	401577	12	65976791	12	65976791	*	rs1480464	Y	12	66370571	chr12:66370571	rs1480464	t	c	0.1825	0.0394	0.0083	1.904e-06	66370571	65976791	12	65976791	12	65976791	*	Y	0.133333	4.74699
12_65978100_G_T	rs7968682	12	65978100	G	T	-0.0025	0.998	0.982	1.014	0.5288	10	rs7968682	0.7611	12	65978100	T	G	0.5288	0.998	0.982	1.014	-0.0025	0.0082	85934	401577	12	65978100	12	65978100	*	rs7968682	K	12	66371880	chr12:66371880	rs7968682	t	g	0.5072	0.0538	0.0064	3.652e-17	66371880	65978100	12	65978100	12	65978100	*	K	-0.304878	8.40625
12_65979056_G_C	rs7308034	12	65979056	G	C	-0.0004	1	0.979	1.021	0.183	5	rs7308034	0.9722	12	65979056	C	G	0.183	1	0.979	1.021	-0.0004	0.0106	85934	401577	12	65979056	12	65979056	*	rs7308034	S	12	66372836	chr12:66372836	rs7308034	c	g	0.1825	0.0397	0.0083	1.59e-06	66372836	65979056	12	65979056	12	65979056	*	S	-0.0377358	4.78313
12_65980807_T_C	rs9669278	12	65980807	T	C	-0.0038	0.996016	0.980392	1.01215	0.5253	11	rs9669278	0.641	12	65980807	T	C	0.4747	1.004	0.988	1.02	0.0038	0.0083	85934	401577	12	65980807	12	65980807	*	rs9669278	Y	12	66374587	chr12:66374587	rs9669278	t	c	0.4922	-0.0538	0.0064	3.652e-17	66374587	65980807	12	65980807	12	65980807	*	Y	-0.457831	-8.40625
12_65982311_T_C	rs7306710	12	65982311	T	C	-0.0038	0.996016	0.980392	1.01215	0.5271	11	rs7306710	0.6461	12	65982311	T	C	0.4729	1.004	0.988	1.02	0.0038	0.0083	85934	401577	12	65982311	12	65982311	*	rs7306710	Y	12	66376091	chr12:66376091	rs7306710	t	c	0.4901	-0.0532	0.0064	8.11e-17	66376091	65982311	12	65982311	12	65982311	*	Y	-0.457831	-8.3125
12_65983119_C_A	rs12579367	12	65983119	C	A	0.0003	1	0.98	1.021	0.1829	10	rs12579367	0.9757	12	65983119	A	C	0.1829	1	0.98	1.021	0.0003	0.0106	85934	401577	12	65983119	12	65983119	*	rs12579367	M	12	66376899	chr12:66376899	rs12579367	a	c	0.1826	0.04	0.0083	1.326e-06	66376899	65983119	12	65983119	12	65983119	*	M	0.0283019	4.81928
12_65984202_A_C	rs61921613	12	65984202	A	C	-0.0014	0.999001	0.971817	1.02669	0.0956	11	rs61921613	0.92	12	65984202	A	C	0.9044	1.001	0.974	1.029	0.0014	0.0139	85934	401577	12	65984202	12	65984202	*	rs61921613	M	12	66377982	chr12:66377982	rs61921613	a	c	0.9024	-0.0479	0.0108	8.928e-06	66377982	65984202	12	65984202	12	65984202	*	M	-0.100719	-4.43519
12_65985138_G_A	rs61921614	12	65985138	G	A	-0.0014	0.999	0.972	1.026	0.0947	10	rs61921614	0.9206	12	65985138	A	G	0.0947	0.999	0.972	1.026	-0.0014	0.014	85934	401577	12	65985138	12	65985138	*	rs61921614	R	12	66378918	chr12:66378918	rs61921614	a	g	0.0968	0.0491	0.0109	6.51e-06	66378918	65985138	12	65985138	12	65985138	*	R	-0.1	4.50459
12_65985511_G_A	rs2884593	12	65985511	G	A	-0.0049	0.995	0.978	1.013	0.3111	10	rs2884593	0.5813	12	65985511	A	G	0.3111	0.995	0.978	1.013	-0.0049	0.0089	85934	401577	12	65985511	12	65985511	*	rs2884593	R	12	66379291	chr12:66379291	rs2884593	a	g	0.3035	0.0467	0.007	2.793e-11	66379291	65985511	12	65985511	12	65985511	*	R	-0.550562	6.67143
12_65985724_T_G	rs2358954	12	65985724	T	G	-0.0081	0.992063	0.974659	1.00908	0.3285	11	rs2358954	0.3552	12	65985724	T	G	0.6715	1.008	0.991	1.026	0.0081	0.0088	85934	401577	12	65985724	12	65985724	*	rs2358954	K	12	66379504	chr12:66379504	rs2358954	t	g	0.6791	-0.0483	0.0071	1.169e-11	66379504	65985724	12	65985724	12	65985724	*	K	-0.920455	-6.80282
12_65986146_C_T	rs11495610	12	65986146	C	T	-0.0049	0.995	0.975	1.015	0.2033	10	rs11495610	0.6344	12	65986146	T	C	0.2033	0.995	0.975	1.015	-0.0049	0.0102	85934	401577	12	65986146	12	65986146	*	rs11495610	Y	12	66379926	chr12:66379926	rs11495610	t	c	0.2048	0.0296	0.008	0.0001994	66379926	65986146	12	65986146	12	65986146	*	Y	-0.480392	3.7
12_65986896_T_C	rs61921615	12	65986896	T	C	-0.01	0.990099	0.963391	1.01729	0.0989	11	rs61921615	0.4654	12	65986896	T	C	0.9011	1.01	0.983	1.038	0.01	0.0137	85934	401577	12	65986896	12	65986896	*	rs61921615	Y	12	66380676	chr12:66380676	rs61921615	t	c	0.8998	-0.0447	0.0107	2.845e-05	66380676	65986896	12	65986896	12	65986896	*	Y	-0.729927	-4.17757
12_65987366_G_T	rs77287025	12	65987366	G	T	-0.0098	0.99	0.964	1.017	0.0987	10	rs77287025	0.4756	12	65987366	T	G	0.0987	0.99	0.964	1.017	-0.0098	0.0137	85934	401577	12	65987366	12	65987366	*	rs77287025	K	12	66381146	chr12:66381146	rs77287025	t	g	0.1002	0.0451	0.0107	2.411e-05	66381146	65987366	12	65987366	12	65987366	*	K	-0.715328	4.21495
12_65989540_C_A	rs1585897	12	65989540	C	A	-0.0053	0.995	0.979	1.011	0.5636	10	rs1585897	0.5238	12	65989540	A	C	0.5636	0.995	0.979	1.011	-0.0053	0.0082	85934	401577	12	65989540	12	65989540	*	rs1585897	V	12	66383320	chr12:66383320	rs1585897	a	c	0.5444	0.0412	0.0065	2.2e-10	66383320	65989540	12	65989540	12	65989540	*	V	-0.646341	6.33846
12_65990037_T_C	rs7953751	12	65990037	T	C	-0.0098	0.990099	0.96432	1.01729	0.0996	11	rs7953751	0.4717	12	65990037	T	C	0.9004	1.01	0.983	1.037	0.0098	0.0136	85934	401577	12	65990037	12	65990037	*	rs7953751	Y	12	66383817	chr12:66383817	rs7953751	t	c	0.8995	-0.0457	0.0107	1.876e-05	66383817	65990037	12	65990037	12	65990037	*	Y	-0.720588	-4.27103
12_65990063_A_G	rs7966895	12	65990063	A	G	-0.0006	0.999001	0.982318	1.01626	0.3468	11	rs7966895	0.9479	12	65990063	A	G	0.6532	1.001	0.984	1.018	0.0006	0.0086	85934	401577	12	65990063	12	65990063	*	rs7966895	R	12	66383843	chr12:66383843	rs7966895	a	g	0.6717	-0.0244	0.0067	0.0002713	66383843	65990063	12	65990063	12	65990063	*	R	-0.0697674	-3.64179
12_65993841_A_T	rs10748027	12	65993841	A	T	-0.0016	0.998004	0.980392	1.01626	0.6943	6	rs10748027	0.8587	12	65993841	A	T	0.3057	1.002	0.984	1.02	0.0016	0.0092	85934	401577	12	65993841	12	65993841	*	rs10748027	W	12	66387621	chr12:66387621	rs10748027	a	t	0.3169	-0.0279	0.0071	8.904e-05	66387621	65993841	12	65993841	12	65993841	*	W	-0.173913	-3.92958
12_65995066_C_A	rs10748028	12	65995066	C	A	-0.0033	0.997	0.98	1.013	0.4416	10	rs10748028	0.6946	12	65995066	A	C	0.4416	0.997	0.98	1.013	-0.0033	0.0085	85934	401577	12	65995066	12	65995066	*	rs10748028	M	12	66388846	chr12:66388846	rs10748028	a	c	0.4239	0.0235	0.0066	0.0003672	66388846	65995066	12	65995066	12	65995066	*	M	-0.388235	3.56061
12_65996188_T_C	rs10400419	12	65996188	T	C	-0.0095	0.990099	0.974659	1.00705	0.5558	11	rs10400419	0.2581	12	65996188	T	C	0.4442	1.01	0.993	1.026	0.0095	0.0084	85934	401577	12	65996188	12	65996188	*	rs10400419	Y	12	66389968	chr12:66389968	rs10400419	t	c	0.4652	-0.0391	0.0065	1.71e-09	66389968	65996188	12	65996188	12	65996188	*	Y	-1.13095	-6.01538
12_66000814_T_G	rs12368649	12	66000814	T	G	-0.0473	0.954198	0.915751	0.994036	0.0414	11	rs12368649	0.02412	12	66000814	T	G	0.9586	1.048	1.006	1.092	0.0473	0.021	85934	401577	12	66000814	12	66000814	*	rs12368649	K	12	66394594	chr12:66394594	rs12368649	t	g	0.9645	-0.0842	0.0177	1.951e-06	66394594	66000814	12	66000814	12	66000814	*	K	-2.25238	-4.75706
12_66034579_C_T	rs11176012	12	66034579	C	T	0.0072	1.007	0.987	1.028	0.2575	10	rs11176012	0.4775	12	66034579	T	C	0.2575	1.007	0.987	1.028	0.0072	0.0102	85934	401577	12	66034579	12	66034579	*	rs11176012	Y	12	66428359	chr12:66428359	rs11176012	t	c	0.2686	-0.0313	0.0077	5.35e-05	66428359	66034579	12	66034579	12	66034579	*	Y	0.705882	-4.06494
12_66043296_T_C	rs79138866	12	66043296	T	C	-0.0417	0.958773	0.847458	1.08578	0.0062	11	rs79138866	0.5082	12	66043296	T	C	0.9938	1.043	0.921	1.18	0.0417	0.063	82668	385294	12	66043296	12	66043296	*	rs79138866	Y	12	66437076	chr12:66437076	rs79138866	t	c	0.9949	-0.2083	0.0586	0.0003815	66437076	66043296	12	66043296	12	66043296	*	Y	-0.661905	-3.55461
12_66211972_G_A	rs11176089	12	66211972	G	A	0.1809	1.198	0.914	1.572	0.0025	10	rs11176089	0.1911	12	66211972	A	G	0.0025	1.198	0.914	1.572	0.1809	0.1384	76073	367064	12	66211972	12	66211972	*	rs11176089	R	12	66605752	chr12:66605752	rs11176089	a	g	0.0007	0.9024	0.2293	8.303e-05	66605752	66211972	12	66211972	12	66211972	*	R	1.30708	3.93546
12_67154106_C_G	rs12822275	12	67154106	C	G	-0.0216	0.978474	0.94162	1.01729	0.0471	6	rs12822275	0.272	12	67154106	C	G	0.9529	1.022	0.983	1.062	0.0216	0.0197	85934	401577	12	67154106	12	67154106	*	rs12822275	S	12	67547886	chr12:67547886	rs12822275	c	g	0.9526	-0.0559	0.0154	0.0002813	67547886	67154106	12	67154106	12	67154106	*	S	-1.09645	-3.62987
12_67207010_G_A	rs35115378	12	67207010	G	A	-0.013	0.987	0.949	1.027	0.045	10	rs35115378	0.5135	12	67207010	A	G	0.045	0.987	0.949	1.027	-0.013	0.02	85934	401577	12	67207010	12	67207010	*	rs35115378	R	12	67600790	chr12:67600790	rs35115378	a	g	0.0457	0.054	0.0155	0.0004925	67600790	67207010	12	67207010	12	67207010	*	R	-0.65	3.48387
12_67238012_A_G	rs35774079	12	67238012	A	G	-0.0072	0.993049	0.956023	1.03093	0.0492	11	rs35774079	0.7059	12	67238012	A	G	0.9508	1.007	0.97	1.046	0.0072	0.0191	85934	401577	12	67238012	12	67238012	*	rs35774079	R	12	67631792	chr12:67631792	rs35774079	a	g	0.9517	-0.0579	0.0149	9.847e-05	67631792	67238012	12	67238012	12	67238012	*	R	-0.376963	-3.88591
12_67306618_A_T	rs34019113	12	67306618	A	T	-0.0102	0.990099	0.95511	1.02564	0.0541	6	rs34019113	0.5759	12	67306618	A	T	0.9459	1.01	0.975	1.047	0.0102	0.0182	85934	401577	12	67306618	12	67306618	*	rs34019113	W	12	67700398	chr12:67700398	rs34019113	a	t	0.9449	-0.0511	0.014	0.0002704	67700398	67306618	12	67306618	12	67306618	*	W	-0.56044	-3.65
12_67308779_T_A	rs12832921	12	67308779	T	A	-0.0078	0.992	0.956	1.03	0.0487	5	rs12832921	0.6805	12	67308779	A	T	0.0487	0.992	0.956	1.03	-0.0078	0.019	85934	401577	12	67308779	12	67308779	*	rs12832921	W	12	67702559	chr12:67702559	rs12832921	a	t	0.05	0.0513	0.0147	0.0004658	67702559	67308779	12	67308779	12	67308779	*	W	-0.410526	3.4898
12_67314889_A_G	rs17781705	12	67314889	A	G	-0.012	0.988142	0.953289	1.02459	0.0533	11	rs17781705	0.5104	12	67314889	A	G	0.9467	1.012	0.976	1.049	0.012	0.0183	85934	401577	12	67314889	12	67314889	*	rs17781705	R	12	67708669	chr12:67708669	rs17781705	a	g	0.946	-0.0538	0.0141	0.0001411	67708669	67314889	12	67314889	12	67314889	*	R	-0.655738	-3.8156
12_67335698_A_G	rs71452343	12	67335698	A	G	-0.013	0.987167	0.952381	1.02249	0.0534	11	rs71452343	0.4765	12	67335698	A	G	0.9466	1.013	0.978	1.05	0.013	0.0182	85934	401577	12	67335698	12	67335698	*	rs71452343	R	12	67729478	chr12:67729478	rs71452343	a	g	0.9459	-0.0534	0.0141	0.0001582	67729478	67335698	12	67335698	12	67335698	*	R	-0.714286	-3.78723
12_67346149_A_G	rs17781793	12	67346149	A	G	-0.0131	0.987167	0.952381	1.02249	0.0534	11	rs17781793	0.4734	12	67346149	A	G	0.9466	1.013	0.978	1.05	0.0131	0.0182	85934	401577	12	67346149	12	67346149	*	rs17781793	R	12	67739929	chr12:67739929	rs17781793	a	g	0.946	-0.051	0.0142	0.0003415	67739929	67346149	12	67346149	12	67346149	*	R	-0.71978	-3.59155
12_67350846_C_G	rs34075810	12	67350846	C	G	-0.0107	0.98912	0.953289	1.02669	0.049	6	rs34075810	0.573	12	67350846	C	G	0.951	1.011	0.974	1.049	0.0107	0.0189	85934	401577	12	67350846	12	67350846	*	rs34075810	S	12	67744626	chr12:67744626	rs34075810	c	g	0.9499	-0.0512	0.0147	0.0004778	67744626	67350846	12	67350846	12	67350846	*	S	-0.566138	-3.48299
12_67362148_A_G	rs12824318	12	67362148	A	G	-0.0129	0.987167	0.952381	1.02354	0.0517	11	rs12824318	0.4847	12	67362148	A	G	0.9483	1.013	0.977	1.05	0.0129	0.0185	85934	401577	12	67362148	12	67362148	*	rs12824318	R	12	67755928	chr12:67755928	rs12824318	a	g	0.9476	-0.0491	0.0139	0.000422	67755928	67362148	12	67362148	12	67362148	*	R	-0.697297	-3.53237
12_69259366_T_C	rs2231700	12	69259366	T	C	-0.0121	0.988142	0.971817	1.00402	0.5448	11	rs2231700	0.1383	12	69259366	T	C	0.4552	1.012	0.996	1.029	0.0121	0.0082	85934	401577	12	69259366	12	69259366	*	rs2231700	Y	12	69653146	chr12:69653146	rs2231700	t	c	0.4488	0.025	0.0068	0.0002393	69653146	69259366	12	69259366	12	69259366	*	Y	-1.47561	3.67647
12_69321965_G_A	rs17813281	12	69321965	G	A	0.0038	1.004	0.977	1.032	0.1036	10	rs17813281	0.7849	12	69321965	A	G	0.1036	1.004	0.977	1.032	0.0038	0.0139	85934	401577	12	69321965	12	69321965	*	rs17813281	R	12	69715745	chr12:69715745	rs17813281	a	g	0.11	-0.0373	0.0106	0.00042	69715745	69321965	12	69321965	12	69321965	*	R	0.273381	-3.51887
12_69467112_G_A	rs151178522	12	69467112	G	A	0.1375	1.147	0.938	1.404	0.0028	10	rs151178522	0.1818	12	69467112	A	G	0.0028	1.147	0.938	1.404	0.1375	0.1029	81503	380555	12	69467112	12	69467112	*	rs151178522	R	12	69860892	chr12:69860892	rs151178522	a	g	0.0019	0.3668	0.0957	0.0001266	69860892	69467112	12	69467112	12	69467112	*	R	1.33625	3.83281
12_70710416_G_A	rs7298405	12	70710416	G	A	0.003	1.003	0.987	1.019	0.5562	10	rs7298405	0.7178	12	70710416	A	G	0.5562	1.003	0.987	1.019	0.003	0.0083	85934	401577	12	70710416	12	70710416	*	rs7298405	R	12	71104196	chr12:71104196	rs7298405	a	g	0.5649	0.0229	0.0065	0.0004192	71104196	70710416	12	70710416	12	70710416	*	R	0.361446	3.52308
12_70904895_A_G	rs7965899	12	70904895	A	G	-0.0073	0.993049	0.977517	1.00908	0.5211	11	rs7965899	0.3668	12	70904895	A	G	0.4789	1.007	0.991	1.023	0.0073	0.0081	85934	401577	12	70904895	12	70904895	*	rs7965899	R	12	71298675	chr12:71298675	rs7965899	a	g	0.4821	0.0291	0.0064	5.208e-06	71298675	70904895	12	70904895	12	70904895	*	R	-0.901235	4.54688
12_70908009_A_G	rs4587810	12	70908009	A	G	-0.0074	0.993049	0.976562	1.00806	0.5124	11	rs4587810	0.3613	12	70908009	A	G	0.4876	1.007	0.992	1.024	0.0074	0.0081	85934	401577	12	70908009	12	70908009	*	rs4587810	R	12	71301789	chr12:71301789	rs4587810	a	g	0.4896	0.0266	0.0064	3.116e-05	71301789	70908009	12	70908009	12	70908009	*	R	-0.91358	4.15625
12_70909278_C_G	rs6581974	12	70909278	C	G	-0.0075	0.992063	0.976562	1.00806	0.5126	6	rs6581974	0.3591	12	70909278	C	G	0.4874	1.008	0.992	1.024	0.0075	0.0081	85934	401577	12	70909278	12	70909278	*	rs6581974	S	12	71303058	chr12:71303058	rs6581974	c	g	0.4896	0.0264	0.0064	3.573e-05	71303058	70909278	12	70909278	12	70909278	*	S	-0.925926	4.125
12_70914454_C_T	rs11178485	12	70914454	C	T	-0.0094	0.991	0.975	1.007	0.4688	10	rs11178485	0.2486	12	70914454	T	C	0.4688	0.991	0.975	1.007	-0.0094	0.0082	85934	401577	12	70914454	12	70914454	*	rs11178485	Y	12	71308234	chr12:71308234	rs11178485	t	c	0.4661	-0.0271	0.0064	2.205e-05	71308234	70914454	12	70914454	12	70914454	*	Y	-1.14634	-4.23438
12_70915109_A_G	rs4405406	12	70915109	A	G	-0.0079	0.992063	0.976562	1.00806	0.5097	11	rs4405406	0.3288	12	70915109	A	G	0.4903	1.008	0.992	1.024	0.0079	0.0081	85934	401577	12	70915109	12	70915109	*	rs4405406	R	12	71308889	chr12:71308889	rs4405406	a	g	0.4913	0.0279	0.0064	1.252e-05	71308889	70915109	12	70915109	12	70915109	*	R	-0.975309	4.35938
12_70915283_G_T	rs4278599	12	70915283	G	T	-0.007	0.993	0.977	1.009	0.5149	10	rs4278599	0.3862	12	70915283	T	G	0.5149	0.993	0.977	1.009	-0.007	0.0081	85934	401577	12	70915283	12	70915283	*	rs4278599	K	12	71309063	chr12:71309063	rs4278599	t	g	0.5122	-0.0274	0.0066	3.269e-05	71309063	70915283	12	70915283	12	70915283	*	K	-0.864198	-4.15152
12_70916963_A_G	rs11178487	12	70916963	A	G	-0.009	0.99108	0.97561	1.00705	0.4711	11	rs11178487	0.2717	12	70916963	A	G	0.5289	1.009	0.993	1.025	0.009	0.0082	85934	401577	12	70916963	12	70916963	*	rs11178487	R	12	71310743	chr12:71310743	rs11178487	a	g	0.5312	0.0276	0.0064	1.551e-05	71310743	70916963	12	70916963	12	70916963	*	R	-1.09756	4.3125
12_70917048_A_C	rs10784879	12	70917048	A	C	-0.0071	0.993049	0.977517	1.00908	0.5145	11	rs10784879	0.3807	12	70917048	A	C	0.4855	1.007	0.991	1.023	0.0071	0.0081	85934	401577	12	70917048	12	70917048	*	rs10784879	M	12	71310828	chr12:71310828	rs10784879	a	c	0.4876	0.0278	0.0064	1.345e-05	71310828	70917048	12	70917048	12	70917048	*	M	-0.876543	4.34375
12_70917468_C_G	rs7302918	12	70917468	C	G	-0.0093	0.99108	0.974659	1.00705	0.4708	6	rs7302918	0.2561	12	70917468	C	G	0.5292	1.009	0.993	1.026	0.0093	0.0082	85934	401577	12	70917468	12	70917468	*	rs7302918	S	12	71311248	chr12:71311248	rs7302918	c	g	0.5313	0.0277	0.0064	1.444e-05	71311248	70917468	12	70917468	12	70917468	*	S	-1.13415	4.32812
12_70917990_A_G	rs10879218	12	70917990	A	G	-0.0074	0.993049	0.976562	1.00806	0.5145	11	rs10879218	0.3648	12	70917990	A	G	0.4855	1.007	0.992	1.024	0.0074	0.0081	85934	401577	12	70917990	12	70917990	*	rs10879218	R	12	71311770	chr12:71311770	rs10879218	a	g	0.4876	0.0278	0.0064	1.345e-05	71311770	70917990	12	70917990	12	70917990	*	R	-0.91358	4.34375
12_70923623_A_C	rs10748163	12	70923623	A	C	-0.0069	0.993049	0.977517	1.00908	0.5199	11	rs10748163	0.3947	12	70923623	A	C	0.4801	1.007	0.991	1.023	0.0069	0.0082	85934	401577	12	70923623	12	70923623	*	rs10748163	M	12	71317403	chr12:71317403	rs10748163	a	c	0.4825	0.0282	0.0064	1.009e-05	71317403	70923623	12	70923623	12	70923623	*	M	-0.841463	4.40625
12_70923922_T_C	rs10784880	12	70923922	T	C	-0.0066	0.993049	0.977517	1.00908	0.5198	11	rs10784880	0.416	12	70923922	T	C	0.4802	1.007	0.991	1.023	0.0066	0.0082	85934	401577	12	70923922	12	70923922	*	rs10784880	Y	12	71317702	chr12:71317702	rs10784880	t	c	0.4825	0.0282	0.0064	1.009e-05	71317702	70923922	12	70923922	12	70923922	*	Y	-0.804878	4.40625
12_70926558_A_G	rs10784881	12	70926558	A	G	-0.0085	0.99108	0.97561	1.00705	0.5183	11	rs10784881	0.2954	12	70926558	A	G	0.4817	1.009	0.993	1.025	0.0085	0.0081	85934	401577	12	70926558	12	70926558	*	rs10784881	R	12	71320338	chr12:71320338	rs10784881	a	g	0.4849	0.0299	0.0064	2.848e-06	71320338	70926558	12	70926558	12	70926558	*	R	-1.04938	4.67188
12_70929141_C_A	rs10879220	12	70929141	C	A	-0.0106	0.989	0.974	1.005	0.4477	10	rs10879220	0.1958	12	70929141	A	C	0.4477	0.989	0.974	1.005	-0.0106	0.0082	85934	401577	12	70929141	12	70929141	*	rs10879220	M	12	71322921	chr12:71322921	rs10879220	a	c	0.4526	-0.0298	0.0064	3.074e-06	71322921	70929141	12	70929141	12	70929141	*	M	-1.29268	-4.65625
12_70930127_T_C	rs10748164	12	70930127	T	C	-0.0117	0.988142	0.972763	1.00402	0.4935	11	rs10748164	0.1519	12	70930127	T	C	0.5065	1.012	0.996	1.028	0.0117	0.0082	85934	401577	12	70930127	12	70930127	*	rs10748164	Y	12	71323907	chr12:71323907	rs10748164	t	c	0.5061	0.0309	0.0064	1.311e-06	71323907	70930127	12	70930127	12	70930127	*	Y	-1.42683	4.82812
12_70932908_A_G	rs12582861	12	70932908	A	G	-0.0101	0.990099	0.97371	1.00604	0.449	11	rs12582861	0.2178	12	70932908	A	G	0.551	1.01	0.994	1.027	0.0101	0.0082	85934	401577	12	70932908	12	70932908	*	rs12582861	R	12	71326688	chr12:71326688	rs12582861	a	g	0.5464	0.0288	0.0064	6.505e-06	71326688	70932908	12	70932908	12	70932908	*	R	-1.23171	4.5
12_70933369_T_C	rs9971761	12	70933369	T	C	-0.0102	0.990099	0.97371	1.00604	0.4487	11	rs9971761	0.2148	12	70933369	T	C	0.5513	1.01	0.994	1.027	0.0102	0.0082	85934	401577	12	70933369	12	70933369	*	rs9971761	Y	12	71327149	chr12:71327149	rs9971761	t	c	0.5464	0.0289	0.0064	6.042e-06	71327149	70933369	12	70933369	12	70933369	*	Y	-1.2439	4.51562
12_70933398_G_C	rs9971677	12	70933398	G	C	-0.0118	0.988	0.973	1.004	0.4945	5	rs9971677	0.1492	12	70933398	C	G	0.4945	0.988	0.973	1.004	-0.0118	0.0082	85934	401577	12	70933398	12	70933398	*	rs9971677	S	12	71327178	chr12:71327178	rs9971677	c	g	0.4932	-0.0291	0.0064	5.208e-06	71327178	70933398	12	70933398	12	70933398	*	S	-1.43902	-4.54688
12_70935683_C_T	rs10879221	12	70935683	C	T	-0.0107	0.989	0.974	1.005	0.4496	10	rs10879221	0.193	12	70935683	T	C	0.4496	0.989	0.974	1.005	-0.0107	0.0082	85934	401577	12	70935683	12	70935683	*	rs10879221	Y	12	71329463	chr12:71329463	rs10879221	t	c	0.4539	-0.0287	0.0064	7.003e-06	71329463	70935683	12	70935683	12	70935683	*	Y	-1.30488	-4.48438
12_70935755_T_G	rs10879222	12	70935755	T	G	-0.0106	0.98912	0.97371	1.00503	0.4497	11	rs10879222	0.194	12	70935755	T	G	0.5503	1.011	0.995	1.027	0.0106	0.0082	85934	401577	12	70935755	12	70935755	*	rs10879222	K	12	71329535	chr12:71329535	rs10879222	t	g	0.546	0.0289	0.0064	6.042e-06	71329535	70935755	12	70935755	12	70935755	*	K	-1.29268	4.51562
12_70937871_A_G	rs12321332	12	70937871	A	G	-0.0105	0.98912	0.97371	1.00604	0.4498	11	rs12321332	0.2006	12	70937871	A	G	0.5502	1.011	0.994	1.027	0.0105	0.0082	85934	401577	12	70937871	12	70937871	*	rs12321332	R	12	71331651	chr12:71331651	rs12321332	a	g	0.5459	0.0285	0.0064	8.109e-06	71331651	70937871	12	70937871	12	70937871	*	R	-1.28049	4.45312
12_70939428_G_T	rs34626635	12	70939428	G	T	-0.0111	0.989	0.973	1.005	0.4478	10	rs34626635	0.1738	12	70939428	T	G	0.4478	0.989	0.973	1.005	-0.0111	0.0082	85934	401577	12	70939428	12	70939428	*	rs34626635	K	12	71333208	chr12:71333208	rs34626635	t	g	0.4533	-0.0287	0.0064	7.003e-06	71333208	70939428	12	70939428	12	70939428	*	K	-1.35366	-4.48438
12_70939435_C_A	rs35321999	12	70939435	C	A	-0.0112	0.989	0.973	1.005	0.4479	10	rs35321999	0.1712	12	70939435	A	C	0.4479	0.989	0.973	1.005	-0.0112	0.0082	85934	401577	12	70939435	12	70939435	*	rs35321999	M	12	71333215	chr12:71333215	rs35321999	a	c	0.4533	-0.0287	0.0064	7.003e-06	71333215	70939435	12	70939435	12	70939435	*	M	-1.36585	-4.48438
12_70940692_A_C	rs11178497	12	70940692	A	C	-0.0115	0.988142	0.972763	1.00503	0.448	11	rs11178497	0.1611	12	70940692	A	C	0.552	1.012	0.995	1.028	0.0115	0.0082	85934	401577	12	70940692	12	70940692	*	rs11178497	M	12	71334472	chr12:71334472	rs11178497	a	c	0.5467	0.0286	0.0064	7.536e-06	71334472	70940692	12	70940692	12	70940692	*	M	-1.40244	4.46875
12_70940780_G_A	rs6581975	12	70940780	G	A	-0.0124	0.988	0.972	1.004	0.4958	10	rs6581975	0.1297	12	70940780	A	G	0.4958	0.988	0.972	1.004	-0.0124	0.0082	85934	401577	12	70940780	12	70940780	*	rs6581975	R	12	71334560	chr12:71334560	rs6581975	a	g	0.4947	-0.0295	0.0064	3.858e-06	71334560	70940780	12	70940780	12	70940780	*	R	-1.5122	-4.60937
12_70940855_A_C	rs34096994	12	70940855	A	C	-0.0114	0.98912	0.972763	1.00503	0.4479	11	rs34096994	0.1633	12	70940855	A	C	0.5521	1.011	0.995	1.028	0.0114	0.0082	85934	401577	12	70940855	12	70940855	*	rs34096994	M	12	71334635	chr12:71334635	rs34096994	a	c	0.5467	0.0285	0.0064	8.109e-06	71334635	70940855	12	70940855	12	70940855	*	M	-1.39024	4.45312
12_70943991_A_G	rs7134229	12	70943991	A	G	-0.0107	0.98912	0.97371	1.00503	0.4488	11	rs7134229	0.1921	12	70943991	A	G	0.5512	1.011	0.995	1.027	0.0107	0.0082	85934	401577	12	70943991	12	70943991	*	rs7134229	R	12	71337771	chr12:71337771	rs7134229	a	g	0.5483	0.0289	0.0064	6.042e-06	71337771	70943991	12	70943991	12	70943991	*	R	-1.30488	4.51562
12_70947755_A_G	rs10879225	12	70947755	A	G	-0.0123	0.988142	0.971817	1.00402	0.4958	11	rs10879225	0.1311	12	70947755	A	G	0.5042	1.012	0.996	1.029	0.0123	0.0082	85934	401577	12	70947755	12	70947755	*	rs10879225	R	12	71341535	chr12:71341535	rs10879225	a	g	0.5051	0.0299	0.0064	2.848e-06	71341535	70947755	12	70947755	12	70947755	*	R	-1.5	4.67188
12_70949061_C_T	rs6581976	12	70949061	C	T	-0.0117	0.988	0.973	1.004	0.4476	10	rs6581976	0.1524	12	70949061	T	C	0.4476	0.988	0.973	1.004	-0.0117	0.0082	85934	401577	12	70949061	12	70949061	*	rs6581976	Y	12	71342841	chr12:71342841	rs6581976	t	c	0.4512	-0.0294	0.0064	4.16e-06	71342841	70949061	12	70949061	12	70949061	*	Y	-1.42683	-4.59375
12_70949172_C_T	rs6581977	12	70949172	C	T	-0.0105	0.99	0.974	1.006	0.4488	10	rs6581977	0.198	12	70949172	T	C	0.4488	0.99	0.974	1.006	-0.0105	0.0082	85934	401577	12	70949172	12	70949172	*	rs6581977	Y	12	71342952	chr12:71342952	rs6581977	t	c	0.4516	-0.0292	0.0064	4.833e-06	71342952	70949172	12	70949172	12	70949172	*	Y	-1.28049	-4.5625
12_70949712_T_A	rs7297331	12	70949712	T	A	-0.0118	0.988	0.973	1.004	0.4966	5	rs7297331	0.1476	12	70949712	A	T	0.4966	0.988	0.973	1.004	-0.0118	0.0082	85934	401577	12	70949712	12	70949712	*	rs7297331	W	12	71343492	chr12:71343492	rs7297331	a	t	0.4949	-0.0298	0.0064	3.074e-06	71343492	70949712	12	70949712	12	70949712	*	W	-1.43902	-4.65625
12_70949822_T_C	rs7297556	12	70949822	T	C	-0.0117	0.988142	0.972763	1.00402	0.4963	11	rs7297556	0.1519	12	70949822	T	C	0.5037	1.012	0.996	1.028	0.0117	0.0082	85934	401577	12	70949822	12	70949822	*	rs7297556	Y	12	71343602	chr12:71343602	rs7297556	t	c	0.5048	0.0304	0.0064	1.938e-06	71343602	70949822	12	70949822	12	70949822	*	Y	-1.42683	4.75
12_70950209_T_C	rs7300977	12	70950209	T	C	-0.0123	0.988142	0.971817	1.00402	0.4963	11	rs7300977	0.1314	12	70950209	T	C	0.5037	1.012	0.996	1.029	0.0123	0.0082	85934	401577	12	70950209	12	70950209	*	rs7300977	Y	12	71343989	chr12:71343989	rs7300977	t	c	0.5054	0.0297	0.0064	3.316e-06	71343989	70950209	12	70950209	12	70950209	*	Y	-1.5	4.64062
12_70952455_C_A	rs1398563	12	70952455	C	A	-0.0109	0.989	0.973	1.005	0.4564	10	rs1398563	0.1818	12	70952455	A	C	0.4564	0.989	0.973	1.005	-0.0109	0.0082	85934	401577	12	70952455	12	70952455	*	rs1398563	M	12	71346235	chr12:71346235	rs1398563	a	c	0.4578	-0.0287	0.0064	7.003e-06	71346235	70952455	12	70952455	12	70952455	*	M	-1.32927	-4.48438
12_70954190_G_A	rs1877529	12	70954190	G	A	-0.0127	0.987	0.972	1.003	0.4944	10	rs1877529	0.1191	12	70954190	A	G	0.4944	0.987	0.972	1.003	-0.0127	0.0082	85934	401577	12	70954190	12	70954190	*	rs1877529	R	12	71347970	chr12:71347970	rs1877529	a	g	0.4926	-0.0286	0.0064	7.536e-06	71347970	70954190	12	70954190	12	70954190	*	R	-1.54878	-4.46875
12_70958764_A_G	rs1118539	12	70958764	A	G	-0.0105	0.98912	0.97371	1.00604	0.4563	11	rs1118539	0.1976	12	70958764	A	G	0.5437	1.011	0.994	1.027	0.0105	0.0082	85934	401577	12	70958764	12	70958764	*	rs1118539	R	12	71352544	chr12:71352544	rs1118539	a	g	0.5419	0.0295	0.0064	3.858e-06	71352544	70958764	12	70958764	12	70958764	*	R	-1.28049	4.60937
12_70962067_T_C	rs1028035	12	70962067	T	C	-0.0104	0.990099	0.97371	1.00604	0.4562	11	rs1028035	0.2049	12	70962067	T	C	0.5438	1.01	0.994	1.027	0.0104	0.0082	85934	401577	12	70962067	12	70962067	*	rs1028035	Y	12	71355847	chr12:71355847	rs1028035	t	c	0.542	0.0291	0.0064	5.208e-06	71355847	70962067	12	70962067	12	70962067	*	Y	-1.26829	4.54688
12_70962559_C_T	rs1913202	12	70962559	C	T	-0.0125	0.988	0.972	1.004	0.4945	10	rs1913202	0.1267	12	70962559	T	C	0.4945	0.988	0.972	1.004	-0.0125	0.0082	85934	401577	12	70962559	12	70962559	*	rs1913202	Y	12	71356339	chr12:71356339	rs1913202	t	c	0.4927	-0.0286	0.0064	7.536e-06	71356339	70962559	12	70962559	12	70962559	*	Y	-1.52439	-4.46875
12_70969984_T_C	rs1512984	12	70969984	T	C	-0.0127	0.987167	0.971817	1.00301	0.5126	11	rs1512984	0.1217	12	70969984	T	C	0.4874	1.013	0.997	1.029	0.0127	0.0082	85934	401577	12	70969984	12	70969984	*	rs1512984	Y	12	71363764	chr12:71363764	rs1512984	t	c	0.4877	0.0297	0.0064	3.316e-06	71363764	70969984	12	70969984	12	70969984	*	Y	-1.54878	4.64062
12_70977521_G_A	rs1996079	12	70977521	G	A	-0.0107	0.989	0.974	1.005	0.456	10	rs1996079	0.19	12	70977521	A	G	0.456	0.989	0.974	1.005	-0.0107	0.0082	85934	401577	12	70977521	12	70977521	*	rs1996079	R	12	71371301	chr12:71371301	rs1996079	a	g	0.4567	-0.0285	0.0064	8.109e-06	71371301	70977521	12	70977521	12	70977521	*	R	-1.30488	-4.45312
12_70977667_T_G	rs1996080	12	70977667	T	G	-0.0105	0.98912	0.97371	1.00604	0.4565	11	rs1996080	0.2005	12	70977667	T	G	0.5435	1.011	0.994	1.027	0.0105	0.0082	85934	401577	12	70977667	12	70977667	*	rs1996080	K	12	71371447	chr12:71371447	rs1996080	t	g	0.5419	0.0292	0.0064	4.833e-06	71371447	70977667	12	70977667	12	70977667	*	K	-1.28049	4.5625
12_70983110_C_T	rs1512990	12	70983110	C	T	-0.0092	0.991	0.975	1.007	0.4903	10	rs1512990	0.2591	12	70983110	T	C	0.4903	0.991	0.975	1.007	-0.0092	0.0082	85934	401577	12	70983110	12	70983110	*	rs1512990	Y	12	71376890	chr12:71376890	rs1512990	t	c	0.4873	-0.028	0.0064	1.165e-05	71376890	70983110	12	70983110	12	70983110	*	Y	-1.12195	-4.375
12_70984517_A_C	rs1877530	12	70984517	A	C	-0.0098	0.990099	0.974659	1.00604	0.4904	11	rs1877530	0.2275	12	70984517	A	C	0.5096	1.01	0.994	1.026	0.0098	0.0082	85934	401577	12	70984517	12	70984517	*	rs1877530	M	12	71378297	chr12:71378297	rs1877530	a	c	0.5116	0.0292	0.0064	4.833e-06	71378297	70984517	12	70984517	12	70984517	*	M	-1.19512	4.5625
12_70984992_C_T	rs10879233	12	70984992	C	T	-0.0097	0.99	0.975	1.006	0.4892	10	rs10879233	0.2336	12	70984992	T	C	0.4892	0.99	0.975	1.006	-0.0097	0.0082	85934	401577	12	70984992	12	70984992	*	rs10879233	Y	12	71378772	chr12:71378772	rs10879233	t	c	0.487	-0.0286	0.0064	7.536e-06	71378772	70984992	12	70984992	12	70984992	*	Y	-1.18293	-4.46875
12_70986331_G_C	rs1533238	12	70986331	G	C	-0.0117	0.988	0.973	1.004	0.5199	5	rs1533238	0.154	12	70986331	C	G	0.5199	0.988	0.973	1.004	-0.0117	0.0082	85934	401577	12	70986331	12	70986331	*	rs1533238	S	12	71380111	chr12:71380111	rs1533238	c	g	0.524	-0.0326	0.0064	3.321e-07	71380111	70986331	12	70986331	12	70986331	*	S	-1.42683	-5.09375
12_70986580_C_G	rs1533239	12	70986580	C	G	-0.0022	0.998004	0.981354	1.0142	0.3615	6	rs1533239	0.7986	12	70986580	C	G	0.6385	1.002	0.986	1.019	0.0022	0.0085	85934	401577	12	70986580	12	70986580	*	rs1533239	S	12	71380360	chr12:71380360	rs1533239	c	g	0.6354	0.0252	0.0067	0.0001695	71380360	70986580	12	70986580	12	70986580	*	S	-0.258824	3.76119
12_70988138_T_C	rs10506619	12	70988138	T	C	-0.0045	0.995025	0.979432	1.01112	0.5114	11	rs10506619	0.582	12	70988138	T	C	0.4886	1.005	0.989	1.021	0.0045	0.0081	85934	401577	12	70988138	12	70988138	*	rs10506619	Y	12	71381918	chr12:71381918	rs10506619	t	c	0.4906	0.0307	0.0064	1.534e-06	71381918	70988138	12	70988138	12	70988138	*	Y	-0.555556	4.79688
12_70989245_A_T	rs1980065	12	70989245	A	T	-0.0046	0.995025	0.979432	1.01112	0.5119	6	rs1980065	0.5727	12	70989245	A	T	0.4881	1.005	0.989	1.021	0.0046	0.0081	85934	401577	12	70989245	12	70989245	*	rs1980065	W	12	71383025	chr12:71383025	rs1980065	a	t	0.4907	0.03	0.0064	2.638e-06	71383025	70989245	12	70989245	12	70989245	*	W	-0.567901	4.6875
12_70991190_T_C	rs11610544	12	70991190	T	C	0.0104	1.0101	0.992063	1.02881	0.2626	11	rs11610544	0.2621	12	70991190	T	C	0.7374	0.99	0.972	1.008	-0.0104	0.0092	85934	401577	12	70991190	12	70991190	*	rs11610544	Y	12	71384970	chr12:71384970	rs11610544	t	c	0.7278	0.0264	0.0072	0.0002579	71384970	70991190	12	70991190	12	70991190	*	Y	1.13043	3.66667
12_70991267_G_A	rs10748167	12	70991267	G	A	-0.0064	0.994	0.977	1.01	0.6213	10	rs10748167	0.451	12	70991267	A	G	0.6213	0.994	0.977	1.01	-0.0064	0.0085	85934	401577	12	70991267	12	70991267	*	rs10748167	R	12	71385047	chr12:71385047	rs10748167	a	g	0.6156	-0.0321	0.0069	3.397e-06	71385047	70991267	12	70991267	12	70991267	*	R	-0.752941	-4.65217
12_70992127_T_G	rs61930444	12	70992127	T	G	0.0099	1.0101	0.992063	1.02881	0.2615	11	rs61930444	0.2831	12	70992127	T	G	0.7385	0.99	0.972	1.008	-0.0099	0.0093	85934	401577	12	70992127	12	70992127	*	rs61930444	K	12	71385907	chr12:71385907	rs61930444	t	g	0.7284	0.0266	0.0072	0.0002315	71385907	70992127	12	70992127	12	70992127	*	K	1.06452	3.69444
12_70992560_G_A	rs1980064	12	70992560	G	A	-0.005	0.995	0.979	1.011	0.4633	10	rs1980064	0.5436	12	70992560	A	G	0.4633	0.995	0.979	1.011	-0.005	0.0082	85934	401577	12	70992560	12	70992560	*	rs1980064	R	12	71386340	chr12:71386340	rs1980064	a	g	0.4646	-0.0278	0.0064	1.345e-05	71386340	70992560	12	70992560	12	70992560	*	R	-0.609756	-4.34375
12_70993223_G_T	rs10784884	12	70993223	G	T	-0.0065	0.994	0.978	1.009	0.5126	10	rs10784884	0.4281	12	70993223	T	G	0.5126	0.994	0.978	1.009	-0.0065	0.0081	85934	401577	12	70993223	12	70993223	*	rs10784884	K	12	71387003	chr12:71387003	rs10784884	t	g	0.5097	-0.0299	0.0064	2.848e-06	71387003	70993223	12	70993223	12	70993223	*	K	-0.802469	-4.67188
12_70993313_T_C	rs10784885	12	70993313	T	C	-0.0066	0.993049	0.977517	1.00908	0.5133	11	rs10784885	0.4189	12	70993313	T	C	0.4867	1.007	0.991	1.023	0.0066	0.0081	85934	401577	12	70993313	12	70993313	*	rs10784885	Y	12	71387093	chr12:71387093	rs10784885	t	c	0.4903	0.0303	0.0064	2.094e-06	71387093	70993313	12	70993313	12	70993313	*	Y	-0.814815	4.73438
12_70993994_T_G	rs7959895	12	70993994	T	G	-0.0066	0.993049	0.977517	1.00908	0.5126	11	rs7959895	0.4199	12	70993994	T	G	0.4874	1.007	0.991	1.023	0.0066	0.0081	85934	401577	12	70993994	12	70993994	*	rs7959895	K	12	71387774	chr12:71387774	rs7959895	t	g	0.4903	0.0299	0.0064	2.848e-06	71387774	70993994	12	70993994	12	70993994	*	K	-0.814815	4.67188
12_70994337_T_A	rs1473847	12	70994337	T	A	-0.0071	0.993	0.977	1.009	0.512	5	rs1473847	0.3827	12	70994337	A	T	0.512	0.993	0.977	1.009	-0.0071	0.0081	85934	401577	12	70994337	12	70994337	*	rs1473847	W	12	71388117	chr12:71388117	rs1473847	a	t	0.5097	-0.0302	0.0064	2.262e-06	71388117	70994337	12	70994337	12	70994337	*	W	-0.876543	-4.71875
12_70995036_A_C	rs186459598	12	70995036	A	C	0.0377	1.03842	0.948767	1.13636	0.0095	11	rs186459598	0.4126	12	70995036	A	C	0.9905	0.963	0.88	1.054	-0.0377	0.046	85502	400497	12	70995036	12	70995036	*	rs186459598	M	12	71388816	chr12:71388816	rs186459598	a	c	0.9908	-0.1467	0.0366	6.25e-05	71388816	70995036	12	70995036	12	70995036	*	M	0.819565	-4.0082
12_70995461_C_G	rs7977747	12	70995461	C	G	-0.0097	0.990099	0.974659	1.00604	0.5549	6	rs7977747	0.2401	12	70995461	C	G	0.4451	1.01	0.994	1.026	0.0097	0.0082	85934	401577	12	70995461	12	70995461	*	rs7977747	S	12	71389241	chr12:71389241	rs7977747	c	g	0.4441	0.0333	0.0065	2.901e-07	71389241	70995461	12	70995461	12	70995461	*	S	-1.18293	5.12308
12_70997303_G_A	rs1512981	12	70997303	G	A	-0.0075	0.993	0.977	1.008	0.5123	10	rs1512981	0.3585	12	70997303	A	G	0.5123	0.993	0.977	1.008	-0.0075	0.0081	85934	401577	12	70997303	12	70997303	*	rs1512981	R	12	71391083	chr12:71391083	rs1512981	a	g	0.5096	-0.03	0.0064	2.638e-06	71391083	70997303	12	70997303	12	70997303	*	R	-0.925926	-4.6875
12_70998756_T_C	rs1913199	12	70998756	T	C	0.0073	1.00705	0.99108	1.02354	0.4504	11	rs1913199	0.3731	12	70998756	T	C	0.5496	0.993	0.977	1.009	-0.0073	0.0082	85934	401577	12	70998756	12	70998756	*	rs1913199	Y	12	71392536	chr12:71392536	rs1913199	t	c	0.5435	0.0306	0.0064	1.659e-06	71392536	70998756	12	70998756	12	70998756	*	Y	0.890244	4.78125
12_71000230_T_C	rs1913198	12	71000230	T	C	0.0077	1.00806	0.992063	1.02354	0.4509	11	rs1913198	0.3467	12	71000230	T	C	0.5491	0.992	0.977	1.008	-0.0077	0.0082	85934	401577	12	71000230	12	71000230	*	rs1913198	Y	12	71394010	chr12:71394010	rs1913198	t	c	0.5432	0.0299	0.0064	2.848e-06	71394010	71000230	12	71000230	12	71000230	*	Y	0.939024	4.67188
12_71000350_T_A	rs10879235	12	71000350	T	A	0.0076	1.008	0.992	1.024	0.4509	5	rs10879235	0.3495	12	71000350	A	T	0.4509	1.008	0.992	1.024	0.0076	0.0082	85934	401577	12	71000350	12	71000350	*	rs10879235	W	12	71394130	chr12:71394130	rs10879235	a	t	0.4568	-0.0299	0.0064	2.848e-06	71394130	71000350	12	71000350	12	71000350	*	W	0.926829	-4.67188
12_71000399_T_C	rs7956057	12	71000399	T	C	-0.0083	0.992063	0.97561	1.00806	0.5556	11	rs7956057	0.3142	12	71000399	T	C	0.4444	1.008	0.992	1.025	0.0083	0.0082	85934	401577	12	71000399	12	71000399	*	rs7956057	Y	12	71394179	chr12:71394179	rs7956057	t	c	0.4441	0.0346	0.0065	9.821e-08	71394179	71000399	12	71000399	12	71000399	*	Y	-1.0122	5.32308
12_71000440_G_C	rs10784886	12	71000440	G	C	0.0073	1.007	0.991	1.024	0.45	5	rs10784886	0.3738	12	71000440	C	G	0.45	1.007	0.991	1.024	0.0073	0.0082	85934	401577	12	71000440	12	71000440	*	rs10784886	S	12	71394220	chr12:71394220	rs10784886	c	g	0.4563	-0.0303	0.0064	2.094e-06	71394220	71000440	12	71000440	12	71000440	*	S	0.890244	-4.73438
12_71000784_T_C	rs6581981	12	71000784	T	C	0.0074	1.00705	0.99108	1.02354	0.4505	11	rs6581981	0.3625	12	71000784	T	C	0.5495	0.993	0.977	1.009	-0.0074	0.0082	85934	401577	12	71000784	12	71000784	*	rs6581981	Y	12	71394564	chr12:71394564	rs6581981	t	c	0.5433	0.0305	0.0064	1.793e-06	71394564	71000784	12	71000784	12	71000784	*	Y	0.902439	4.76562
12_71000888_T_C	rs112019043	12	71000888	T	C	0.0116	1.01215	0.993049	1.02987	0.2608	11	rs112019043	0.21	12	71000888	T	C	0.7392	0.988	0.971	1.007	-0.0116	0.0093	85934	401577	12	71000888	12	71000888	*	rs112019043	Y	12	71394668	chr12:71394668	rs112019043	t	c	0.7297	0.0312	0.0072	1.57e-05	71394668	71000888	12	71000888	12	71000888	*	Y	1.24731	4.33333
12_71001632_T_C	rs4363709	12	71001632	T	C	0.0071	1.00705	0.99108	1.02354	0.4488	11	rs4363709	0.3832	12	71001632	T	C	0.5512	0.993	0.977	1.009	-0.0071	0.0082	85934	401577	12	71001632	12	71001632	*	rs4363709	Y	12	71395412	chr12:71395412	rs4363709	t	c	0.5441	0.0302	0.0064	2.262e-06	71395412	71001632	12	71001632	12	71001632	*	Y	0.865854	4.71875
12_71003710_A_G	rs1913200	12	71003710	A	G	-0.0018	0.998004	0.982318	1.0142	0.5142	11	rs1913200	0.8221	12	71003710	A	G	0.4858	1.002	0.986	1.018	0.0018	0.0082	85934	401577	12	71003710	12	71003710	*	rs1913200	R	12	71397490	chr12:71397490	rs1913200	a	g	0.4766	0.0332	0.0064	2.012e-07	71397490	71003710	12	71003710	12	71003710	*	R	-0.219512	5.1875
12_71004008_C_T	rs6581982	12	71004008	C	T	0.003	1.003	0.987	1.019	0.4649	10	rs6581982	0.7091	12	71004008	T	C	0.4649	1.003	0.987	1.019	0.003	0.0081	85934	401577	12	71004008	12	71004008	*	rs6581982	Y	12	71397788	chr12:71397788	rs6581982	t	c	0.4703	-0.0331	0.0064	2.189e-07	71397788	71004008	12	71004008	12	71004008	*	Y	0.37037	-5.17187
12_71004613_A_G	rs6581983	12	71004613	A	G	0.0033	1.00301	0.987167	1.01937	0.4647	11	rs6581983	0.688	12	71004613	A	G	0.5353	0.997	0.981	1.013	-0.0033	0.0081	85934	401577	12	71004613	12	71004613	*	rs6581983	R	12	71398393	chr12:71398393	rs6581983	a	g	0.5299	0.0325	0.0064	3.607e-07	71398393	71004613	12	71004613	12	71004613	*	R	0.407407	5.07812
12_71005175_C_A	rs6581984	12	71005175	C	A	-0.0009	0.999	0.983	1.015	0.5111	10	rs6581984	0.9087	12	71005175	A	C	0.5111	0.999	0.983	1.015	-0.0009	0.0082	85934	401577	12	71005175	12	71005175	*	rs6581984	M	12	71398955	chr12:71398955	rs6581984	a	c	0.5201	-0.034	0.0064	1.018e-07	71398955	71005175	12	71005175	12	71005175	*	M	-0.109756	-5.3125
12_71005291_A_G	rs6581985	12	71005291	A	G	0.0045	1.00402	0.987167	1.02249	0.3149	11	rs6581985	0.6097	12	71005291	A	G	0.6851	0.996	0.978	1.013	-0.0045	0.0088	85934	401577	12	71005291	12	71005291	*	rs6581985	R	12	71399071	chr12:71399071	rs6581985	a	g	0.6814	0.0325	0.0069	2.563e-06	71399071	71005291	12	71005291	12	71005291	*	R	0.511364	4.71014
12_71006782_C_T	rs11611019	12	71006782	C	T	0.0065	1.007	0.989	1.025	0.2696	10	rs11611019	0.477	12	71006782	T	C	0.2696	1.007	0.989	1.025	0.0065	0.0092	85934	401577	12	71006782	12	71006782	*	rs11611019	Y	12	71400562	chr12:71400562	rs11611019	t	c	0.2812	-0.0322	0.0075	1.943e-05	71400562	71006782	12	71006782	12	71006782	*	Y	0.706522	-4.29333
12_71007239_A_G	rs1512993	12	71007239	A	G	-0.0082	0.992063	0.97561	1.00806	0.563	11	rs1512993	0.3182	12	71007239	A	G	0.437	1.008	0.992	1.025	0.0082	0.0082	85934	401577	12	71007239	12	71007239	*	rs1512993	R	12	71401019	chr12:71401019	rs1512993	a	g	0.4361	0.0359	0.0065	3.197e-08	71401019	71007239	12	71007239	12	71007239	*	R	-1	5.52308
12_71007778_C_A	rs78043843	12	71007778	C	A	0.0066	1.007	0.989	1.025	0.2695	10	rs78043843	0.4699	12	71007778	A	C	0.2695	1.007	0.989	1.025	0.0066	0.0092	85934	401577	12	71007778	12	71007778	*	rs78043843	M	12	71401558	chr12:71401558	rs78043843	a	c	0.2771	-0.0316	0.0072	1.22e-05	71401558	71007778	12	71007778	12	71007778	*	M	0.717391	-4.38889
12_71008576_C_T	rs983168	12	71008576	C	T	0.0051	1.005	0.987	1.023	0.2685	10	rs983168	0.581	12	71008576	T	C	0.2685	1.005	0.987	1.023	0.0051	0.0092	85934	401577	12	71008576	12	71008576	*	rs983168	Y	12	71402356	chr12:71402356	rs983168	t	c	0.2766	-0.0324	0.0072	7.3e-06	71402356	71008576	12	71008576	12	71008576	*	Y	0.554348	-4.5
12_71010121_C_G	rs12370342	12	71010121	C	G	0.0062	1.00604	0.98912	1.02354	0.3176	6	rs12370342	0.4818	12	71010121	C	G	0.6824	0.994	0.977	1.011	-0.0062	0.0087	85934	401577	12	71010121	12	71010121	*	rs12370342	S	12	71403901	chr12:71403901	rs12370342	c	g	0.6687	0.0438	0.0068	1.228e-10	71403901	71010121	12	71010121	12	71010121	*	S	0.712644	6.44118
12_71012795_C_T	rs10879236	12	71012795	C	T	0.0056	1.006	0.989	1.023	0.3159	10	rs10879236	0.5201	12	71012795	T	C	0.3159	1.006	0.989	1.023	0.0056	0.0087	85934	401577	12	71012795	12	71012795	*	rs10879236	Y	12	71406575	chr12:71406575	rs10879236	t	c	0.3296	-0.0439	0.0068	1.115e-10	71406575	71012795	12	71012795	12	71012795	*	Y	0.643678	-6.45588
12_71014910_A_G	rs11178531	12	71014910	A	G	0.0029	1.00301	0.987167	1.01937	0.5232	11	rs11178531	0.7236	12	71014910	A	G	0.4768	0.997	0.981	1.013	-0.0029	0.0081	85934	401577	12	71014910	12	71014910	*	rs11178531	R	12	71408690	chr12:71408690	rs11178531	a	g	0.4654	0.0436	0.0064	8.699e-12	71408690	71014910	12	71014910	12	71014910	*	R	0.358025	6.8125
12_71015001_A_C	rs10784888	12	71015001	A	C	0.0031	1.00301	0.987167	1.01937	0.5292	11	rs10784888	0.7048	12	71015001	A	C	0.4708	0.997	0.981	1.013	-0.0031	0.0081	85934	401577	12	71015001	12	71015001	*	rs10784888	M	12	71408781	chr12:71408781	rs10784888	a	c	0.4601	0.0437	0.0064	7.799e-12	71408781	71015001	12	71015001	12	71015001	*	M	0.382716	6.82812
12_71015072_G_T	rs10748168	12	71015072	G	T	0.003	1.003	0.987	1.019	0.523	10	rs10748168	0.7158	12	71015072	T	G	0.523	1.003	0.987	1.019	0.003	0.0081	85934	401577	12	71015072	12	71015072	*	rs10748168	K	12	71408852	chr12:71408852	rs10748168	t	g	0.5345	-0.0437	0.0064	7.799e-12	71408852	71015072	12	71015072	12	71015072	*	K	0.37037	-6.82812
12_71015481_C_T	rs10784889	12	71015481	C	T	-0.0032	0.997	0.981	1.013	0.58	10	rs10784889	0.6978	12	71015481	T	C	0.58	0.997	0.981	1.013	-0.0032	0.0082	85934	401577	12	71015481	12	71015481	*	rs10784889	Y	12	71409261	chr12:71409261	rs10784889	t	c	0.5829	-0.046	0.0065	1.379e-12	71409261	71015481	12	71015481	12	71015481	*	Y	-0.390244	-7.07692
12_71017781_T_G	rs7132840	12	71017781	T	G	0.0028	1.00301	0.987167	1.01937	0.523	11	rs7132840	0.7289	12	71017781	T	G	0.477	0.997	0.981	1.013	-0.0028	0.0081	85934	401577	12	71017781	12	71017781	*	rs7132840	K	12	71411561	chr12:71411561	rs7132840	t	g	0.4659	0.0438	0.0064	6.991e-12	71411561	71017781	12	71017781	12	71017781	*	K	0.345679	6.84375
12_71017962_T_G	rs2063592	12	71017962	T	G	0.0058	1.00604	0.98912	1.02354	0.3159	11	rs2063592	0.507	12	71017962	T	G	0.6841	0.994	0.977	1.011	-0.0058	0.0087	85934	401577	12	71017962	12	71017962	*	rs2063592	D	12	71411742	chr12:71411742	rs2063592	t	g	0.6703	0.0437	0.0068	1.353e-10	71411742	71017962	12	71017962	12	71017962	*	D	0.666667	6.42647
12_71018075_C_T	rs2063591	12	71018075	C	T	0.0023	1.002	0.987	1.018	0.5246	10	rs2063591	0.7758	12	71018075	T	C	0.5246	1.002	0.987	1.018	0.0023	0.0081	85934	401577	12	71018075	12	71018075	*	rs2063591	Y	12	71411855	chr12:71411855	rs2063591	t	c	0.5354	-0.0434	0.0064	1.082e-11	71411855	71018075	12	71018075	12	71018075	*	Y	0.283951	-6.78125
12_71023076_T_C	rs10748169	12	71023076	T	C	0.0034	1.00301	0.987167	1.01937	0.5305	11	rs10748169	0.6791	12	71023076	T	C	0.4695	0.997	0.981	1.013	-0.0034	0.0081	85934	401577	12	71023076	12	71023076	*	rs10748169	Y	12	71416856	chr12:71416856	rs10748169	t	c	0.4597	0.0433	0.0064	1.205e-11	71416856	71023076	12	71023076	12	71023076	*	Y	0.419753	6.76562
12_71024220_A_T	rs7308528	12	71024220	A	T	0.0028	1.00301	0.987167	1.01937	0.5231	6	rs7308528	0.7314	12	71024220	A	T	0.4769	0.997	0.981	1.013	-0.0028	0.0081	85934	401577	12	71024220	12	71024220	*	rs7308528	W	12	71418000	chr12:71418000	rs7308528	a	t	0.4655	0.0436	0.0064	8.699e-12	71418000	71024220	12	71024220	12	71024220	*	W	0.345679	6.8125
12_71024567_A_G	rs1913196	12	71024567	A	G	0.003	1.00301	0.987167	1.01937	0.5233	11	rs1913196	0.7101	12	71024567	A	G	0.4767	0.997	0.981	1.013	-0.003	0.0081	85934	401577	12	71024567	12	71024567	*	rs1913196	R	12	71418347	chr12:71418347	rs1913196	a	g	0.4654	0.0436	0.0064	8.699e-12	71418347	71024567	12	71024567	12	71024567	*	R	0.37037	6.8125
12_71025982_T_C	rs1317055	12	71025982	T	C	0.003	1.00301	0.987167	1.01937	0.5233	11	rs1317055	0.7143	12	71025982	T	C	0.4767	0.997	0.981	1.013	-0.003	0.0081	85934	401577	12	71025982	12	71025982	*	rs1317055	Y	12	71419762	chr12:71419762	rs1317055	t	c	0.4654	0.0436	0.0064	8.699e-12	71419762	71025982	12	71025982	12	71025982	*	Y	0.37037	6.8125
12_71026584_T_A	rs76827551	12	71026584	T	A	0.0729	1.076	1.008	1.148	0.0175	5	rs76827551	0.02783	12	71026584	A	T	0.0175	1.076	1.008	1.148	0.0729	0.0331	85771	401172	12	71026584	12	71026584	*	rs76827551	W	12	71420364	chr12:71420364	rs76827551	a	t	0.0147	-0.113	0.0302	0.0001787	71420364	71026584	12	71026584	12	71026584	*	W	2.20242	-3.74172
12_71027106_A_G	rs7956771	12	71027106	A	G	0.0029	1.00301	0.987167	1.01937	0.5234	11	rs7956771	0.722	12	71027106	A	G	0.4766	0.997	0.981	1.013	-0.0029	0.0081	85934	401577	12	71027106	12	71027106	*	rs7956771	R	12	71420886	chr12:71420886	rs7956771	a	g	0.4654	0.0436	0.0064	8.699e-12	71420886	71027106	12	71027106	12	71027106	*	R	0.358025	6.8125
12_71027581_T_C	rs11178537	12	71027581	T	C	0.0052	1.00503	0.988142	1.02249	0.3159	11	rs11178537	0.5538	12	71027581	T	C	0.6841	0.995	0.978	1.012	-0.0052	0.0087	85934	401577	12	71027581	12	71027581	*	rs11178537	Y	12	71421361	chr12:71421361	rs11178537	t	c	0.6702	0.0435	0.0068	1.64e-10	71421361	71027581	12	71027581	12	71027581	*	Y	0.597701	6.39706
12_71027772_G_A	rs7957932	12	71027772	G	A	0.0028	1.003	0.987	1.019	0.5233	10	rs7957932	0.7322	12	71027772	A	G	0.5233	1.003	0.987	1.019	0.0028	0.0081	85934	401577	12	71027772	12	71027772	*	rs7957932	R	12	71421552	chr12:71421552	rs7957932	a	g	0.5345	-0.0436	0.0064	8.699e-12	71421552	71027772	12	71027772	12	71027772	*	R	0.345679	-6.8125
12_71028988_T_C	rs1512991	12	71028988	T	C	0.004	1.00402	0.988142	1.02041	0.5398	11	rs1512991	0.6207	12	71028988	T	C	0.4602	0.996	0.98	1.012	-0.004	0.0081	85934	401577	12	71028988	12	71028988	*	rs1512991	Y	12	71422768	chr12:71422768	rs1512991	t	c	0.4501	0.0433	0.0064	1.205e-11	71422768	71028988	12	71028988	12	71028988	*	Y	0.493827	6.76562
12_71030456_G_A	rs2870847	12	71030456	G	A	0.0052	1.005	0.988	1.023	0.3166	10	rs2870847	0.5534	12	71030456	A	G	0.3166	1.005	0.988	1.023	0.0052	0.0087	85934	401577	12	71030456	12	71030456	*	rs2870847	R	12	71424236	chr12:71424236	rs2870847	a	g	0.33	-0.0432	0.0068	2.186e-10	71424236	71030456	12	71030456	12	71030456	*	R	0.597701	-6.35294
12_71030622_T_C	rs7956274	12	71030622	T	C	0.0034	1.00301	0.987167	1.01937	0.5336	11	rs7956274	0.6772	12	71030622	T	C	0.4664	0.997	0.981	1.013	-0.0034	0.0081	85934	401577	12	71030622	12	71030622	*	rs7956274	Y	12	71424402	chr12:71424402	rs7956274	t	c	0.4554	0.0434	0.0064	1.082e-11	71424402	71030622	12	71030622	12	71030622	*	Y	0.419753	6.78125
12_71031384_T_C	rs7959965	12	71031384	T	C	0.0031	1.00301	0.987167	1.01937	0.5334	11	rs7959965	0.7043	12	71031384	T	C	0.4666	0.997	0.981	1.013	-0.0031	0.0081	85934	401577	12	71031384	12	71031384	*	rs7959965	Y	12	71425164	chr12:71425164	rs7959965	t	c	0.4554	0.044	0.0064	5.612e-12	71425164	71031384	12	71031384	12	71031384	*	Y	0.382716	6.875
12_71031521_A_G	rs11178539	12	71031521	A	G	0.0051	1.00503	0.988142	1.02249	0.3164	11	rs11178539	0.5622	12	71031521	A	G	0.6836	0.995	0.978	1.012	-0.0051	0.0087	85934	401577	12	71031521	12	71031521	*	rs11178539	R	12	71425301	chr12:71425301	rs11178539	a	g	0.6701	0.0435	0.0068	1.64e-10	71425301	71031521	12	71031521	12	71031521	*	R	0.586207	6.39706
12_71034289_A_T	rs7298255	12	71034289	A	T	0.0034	1.00301	0.987167	1.01937	0.5337	6	rs7298255	0.68	12	71034289	A	T	0.4663	0.997	0.981	1.013	-0.0034	0.0081	85934	401577	12	71034289	12	71034289	*	rs7298255	W	12	71428069	chr12:71428069	rs7298255	a	t	0.4555	0.0434	0.0064	1.082e-11	71428069	71034289	12	71034289	12	71034289	*	W	0.419753	6.78125
12_71035216_G_T	rs11178541	12	71035216	G	T	0.0051	1.005	0.988	1.022	0.3166	10	rs11178541	0.5567	12	71035216	T	G	0.3166	1.005	0.988	1.022	0.0051	0.0087	85934	401577	12	71035216	12	71035216	*	rs11178541	K	12	71428996	chr12:71428996	rs11178541	t	g	0.3302	-0.0433	0.0068	1.987e-10	71428996	71035216	12	71035216	12	71035216	*	K	0.586207	-6.36765
12_71035527_T_C	rs11178543	12	71035527	T	C	0.0052	1.00503	0.988142	1.02249	0.3166	11	rs11178543	0.5501	12	71035527	T	C	0.6834	0.995	0.978	1.012	-0.0052	0.0087	85934	401577	12	71035527	12	71035527	*	rs11178543	Y	12	71429307	chr12:71429307	rs11178543	t	c	0.6764	0.0434	0.0071	1.09e-09	71429307	71035527	12	71035527	12	71035527	*	Y	0.597701	6.11268
12_71036018_C_T	rs10784891	12	71036018	C	T	0.0034	1.003	0.988	1.019	0.5339	10	rs10784891	0.674	12	71036018	T	C	0.5339	1.003	0.988	1.019	0.0034	0.0081	85934	401577	12	71036018	12	71036018	*	rs10784891	Y	12	71429798	chr12:71429798	rs10784891	t	c	0.5447	-0.0436	0.0064	8.699e-12	71429798	71036018	12	71036018	12	71036018	*	Y	0.419753	-6.8125
12_71036158_A_G	rs10879238	12	71036158	A	G	0.0035	1.00301	0.988142	1.01937	0.534	11	rs10879238	0.6686	12	71036158	A	G	0.466	0.997	0.981	1.012	-0.0035	0.0081	85934	401577	12	71036158	12	71036158	*	rs10879238	R	12	71429938	chr12:71429938	rs10879238	a	g	0.4554	0.0435	0.0064	9.701e-12	71429938	71036158	12	71036158	12	71036158	*	R	0.432099	6.79687
12_71036264_T_C	rs117675249	12	71036264	T	C	-0.0044	0.996016	0.972763	1.01937	0.1451	11	rs117675249	0.7133	12	71036264	T	C	0.8549	1.004	0.981	1.028	0.0044	0.012	85934	401577	12	71036264	12	71036264	*	rs117675249	Y	12	71430044	chr12:71430044	rs117675249	t	c	0.85	-0.0546	0.0093	4.648e-09	71430044	71036264	12	71036264	12	71036264	*	Y	-0.366667	-5.87097
12_71038388_G_T	rs6581987	12	71038388	G	T	-0.006	0.994	0.977	1.011	0.6632	10	rs6581987	0.4859	12	71038388	T	G	0.6632	0.994	0.977	1.011	-0.006	0.0086	85934	401577	12	71038388	12	71038388	*	rs6581987	K	12	71432168	chr12:71432168	rs6581987	t	g	0.6556	-0.0484	0.0068	1.146e-12	71432168	71038388	12	71038388	12	71038388	*	K	-0.697674	-7.11765
12_71039513_C_T	rs7955901	12	71039513	C	T	0.0034	1.003	0.988	1.019	0.5404	10	rs7955901	0.6789	12	71039513	T	C	0.5404	1.003	0.988	1.019	0.0034	0.0081	85934	401577	12	71039513	12	71039513	*	rs7955901	Y	12	71433293	chr12:71433293	rs7955901	t	c	0.5499	-0.0448	0.0064	2.309e-12	71433293	71039513	12	71039513	12	71039513	*	Y	0.419753	-7
12_71040222_C_A	rs76195802	12	71040222	C	A	0.0692	1.072	0.972	1.182	0.008	10	rs76195802	0.1649	12	71040222	A	C	0.008	1.072	0.972	1.182	0.0692	0.0498	85502	400497	12	71040222	12	71040222	*	rs76195802	M	12	71434002	chr12:71434002	rs76195802	a	c	0.0079	0.1396	0.0397	0.0004349	71434002	71040222	12	71040222	12	71040222	*	M	1.38956	3.51637
12_71042257_T_C	rs907721	12	71042257	T	C	-0.0016	0.998004	0.982318	1.01523	0.5902	11	rs907721	0.8457	12	71042257	T	C	0.4098	1.002	0.985	1.018	0.0016	0.0083	85934	401577	12	71042257	12	71042257	*	rs907721	Y	12	71436037	chr12:71436037	rs907721	t	c	0.4066	0.0473	0.0065	3.184e-13	71436037	71042257	12	71042257	12	71042257	*	Y	-0.192771	7.27692
12_71045143_T_A	rs4760894	12	71045143	T	A	0.0045	1.005	0.989	1.021	0.5389	5	rs4760894	0.5762	12	71045143	A	T	0.5389	1.005	0.989	1.021	0.0045	0.0081	85934	401577	12	71045143	12	71045143	*	rs4760894	W	12	71438923	chr12:71438923	rs4760894	a	t	0.5496	-0.0445	0.0064	3.227e-12	71438923	71045143	12	71045143	12	71045143	*	W	0.555556	-6.95312
12_71045165_A_G	rs4760785	12	71045165	A	G	0.0042	1.00402	0.988142	1.02041	0.5329	11	rs4760785	0.6015	12	71045165	A	G	0.4671	0.996	0.98	1.012	-0.0042	0.0081	85934	401577	12	71045165	12	71045165	*	rs4760785	R	12	71438945	chr12:71438945	rs4760785	a	g	0.4556	0.0445	0.0064	3.227e-12	71438945	71045165	12	71045165	12	71045165	*	R	0.518519	6.95312
12_71045347_A_G	rs4760895	12	71045347	A	G	0.0043	1.00402	0.988142	1.02041	0.533	11	rs4760895	0.5989	12	71045347	A	G	0.467	0.996	0.98	1.012	-0.0043	0.0081	85934	401577	12	71045347	12	71045347	*	rs4760895	R	12	71439127	chr12:71439127	rs4760895	a	g	0.4555	0.0446	0.0064	2.887e-12	71439127	71045347	12	71045347	12	71045347	*	R	0.530864	6.96875
12_71045809_C_T	rs7138300	12	71045809	C	T	0.0041	1.004	0.988	1.02	0.5396	10	rs7138300	0.6143	12	71045809	T	C	0.5396	1.004	0.988	1.02	0.0041	0.0081	85934	401577	12	71045809	12	71045809	*	rs7138300	Y	12	71439589	chr12:71439589	rs7138300	t	c	0.5498	-0.0448	0.0064	2.309e-12	71439589	71045809	12	71045809	12	71045809	*	Y	0.506173	-7
12_71046045_G_A	rs1913201	12	71046045	G	A	0.0046	1.005	0.989	1.021	0.539	10	rs1913201	0.5688	12	71046045	A	G	0.539	1.005	0.989	1.021	0.0046	0.0081	85934	401577	12	71046045	12	71046045	*	rs1913201	R	12	71439825	chr12:71439825	rs1913201	a	g	0.5495	-0.0446	0.0064	2.887e-12	71439825	71046045	12	71046045	12	71046045	*	R	0.567901	-6.96875
12_71049139_A_G	rs10879239	12	71049139	A	G	0.0042	1.00402	0.988142	1.02041	0.4461	11	rs10879239	0.6095	12	71049139	A	G	0.5539	0.996	0.98	1.012	-0.0042	0.0082	85934	401577	12	71049139	12	71049139	*	rs10879239	R	12	71442919	chr12:71442919	rs10879239	a	g	0.5504	0.0297	0.0065	4.758e-06	71442919	71049139	12	71049139	12	71049139	*	R	0.512195	4.56923
12_71049505_C_A	rs10879240	12	71049505	C	A	0.0044	1.004	0.989	1.02	0.5329	10	rs10879240	0.5917	12	71049505	A	C	0.5329	1.004	0.989	1.02	0.0044	0.0081	85934	401577	12	71049505	12	71049505	*	rs10879240	M	12	71443285	chr12:71443285	rs10879240	a	c	0.5444	-0.0445	0.0064	3.227e-12	71443285	71049505	12	71049505	12	71049505	*	M	0.54321	-6.95312
12_71050278_A_G	rs7313973	12	71050278	A	G	0.0047	1.00503	0.98912	1.02041	0.539	11	rs7313973	0.5636	12	71050278	A	G	0.461	0.995	0.98	1.011	-0.0047	0.0081	85934	401577	12	71050278	12	71050278	*	rs7313973	R	12	71444058	chr12:71444058	rs7313973	a	g	0.4503	0.0445	0.0064	3.227e-12	71444058	71050278	12	71050278	12	71050278	*	R	0.580247	6.95312
12_71052213_A_C	rs1398562	12	71052213	A	C	0.0044	1.00402	0.987167	1.02145	0.3162	11	rs1398562	0.6108	12	71052213	A	C	0.6838	0.996	0.979	1.013	-0.0044	0.0087	85934	401577	12	71052213	12	71052213	*	rs1398562	M	12	71445993	chr12:71445993	rs1398562	a	c	0.6705	0.0442	0.0068	8.326e-11	71445993	71052213	12	71052213	12	71052213	*	M	0.505747	6.5
12_71053009_T_C	rs4760786	12	71053009	T	C	0.0036	1.00402	0.986193	1.02041	0.3167	11	rs4760786	0.681	12	71053009	T	C	0.6833	0.996	0.98	1.014	-0.0036	0.0087	85934	401577	12	71053009	12	71053009	*	rs4760786	Y	12	71446789	chr12:71446789	rs4760786	t	c	0.6702	0.0443	0.0068	7.551e-11	71446789	71053009	12	71053009	12	71053009	*	Y	0.413793	6.51471
12_71054925_A_G	rs2077702	12	71054925	A	G	0.0057	1.00604	0.98912	1.02249	0.3188	11	rs2077702	0.5138	12	71054925	A	G	0.6812	0.994	0.978	1.011	-0.0057	0.0087	85934	401577	12	71054925	12	71054925	*	rs2077702	R	12	71448705	chr12:71448705	rs2077702	a	g	0.6687	0.0449	0.0068	4.183e-11	71448705	71054925	12	71054925	12	71054925	*	R	0.655172	6.60294
12_71055741_G_T	rs7313668	12	71055741	G	T	0.002	1.002	0.986	1.018	0.4193	10	rs7313668	0.8111	12	71055741	T	G	0.4193	1.002	0.986	1.018	0.002	0.0082	85934	401577	12	71055741	12	71055741	*	rs7313668	K	12	71449521	chr12:71449521	rs7313668	t	g	0.4206	0.0463	0.0065	9.867e-13	71449521	71055741	12	71055741	12	71055741	*	K	0.243902	7.12308
12_71057787_G_A	rs966583	12	71057787	G	A	0.0017	1.002	0.986	1.018	0.4193	10	rs966583	0.8356	12	71057787	A	G	0.4193	1.002	0.986	1.018	0.0017	0.0082	85934	401577	12	71057787	12	71057787	*	rs966583	R	12	71451567	chr12:71451567	rs966583	a	g	0.4206	0.0464	0.0065	8.821e-13	71451567	71057787	12	71057787	12	71057787	*	R	0.207317	7.13846
12_71058266_G_A	rs7295488	12	71058266	G	A	0.0015	1.002	0.986	1.018	0.4189	10	rs7295488	0.8509	12	71058266	A	G	0.4189	1.002	0.986	1.018	0.0015	0.0082	85934	401577	12	71058266	12	71058266	*	rs7295488	R	12	71452046	chr12:71452046	rs7295488	a	g	0.4203	0.0462	0.0065	1.103e-12	71452046	71058266	12	71058266	12	71058266	*	R	0.182927	7.10769
12_71058501_T_C	rs11178575	12	71058501	T	C	0.0056	1.00604	0.988142	1.02249	0.3192	11	rs11178575	0.5184	12	71058501	T	C	0.6808	0.994	0.978	1.012	-0.0056	0.0087	85934	401577	12	71058501	12	71058501	*	rs11178575	Y	12	71452281	chr12:71452281	rs11178575	t	c	0.669	0.0446	0.0068	5.625e-11	71452281	71058501	12	71058501	12	71058501	*	Y	0.643678	6.55882
12_71058873_A_G	rs1913192	12	71058873	A	G	0.0018	1.002	0.986193	1.01833	0.4176	11	rs1913192	0.8236	12	71058873	A	G	0.5824	0.998	0.982	1.014	-0.0018	0.0082	85934	401577	12	71058873	12	71058873	*	rs1913192	R	12	71452653	chr12:71452653	rs1913192	a	g	0.581	-0.0462	0.0065	1.103e-12	71452653	71058873	12	71058873	12	71058873	*	R	0.219512	-7.10769
12_71061192_A_T	rs11178577	12	71061192	A	T	0.0051	1.00503	0.988142	1.02249	0.3187	6	rs11178577	0.5562	12	71061192	A	T	0.6813	0.995	0.978	1.012	-0.0051	0.0087	85934	401577	12	71061192	12	71061192	*	rs11178577	W	12	71454972	chr12:71454972	rs11178577	a	t	0.6692	0.0451	0.0068	3.429e-11	71454972	71061192	12	71061192	12	71061192	*	W	0.586207	6.63235
12_71061219_T_A	rs1512988	12	71061219	T	A	0.0017	1.002	0.986	1.018	0.4176	5	rs1512988	0.8352	12	71061219	A	T	0.4176	1.002	0.986	1.018	0.0017	0.0082	85934	401577	12	71061219	12	71061219	*	rs1512988	W	12	71454999	chr12:71454999	rs1512988	a	t	0.4191	0.0464	0.0065	8.821e-13	71454999	71061219	12	71061219	12	71061219	*	W	0.207317	7.13846
12_71061394_C_T	rs1512989	12	71061394	C	T	0.0018	1.002	0.986	1.018	0.4176	10	rs1512989	0.8278	12	71061394	T	C	0.4176	1.002	0.986	1.018	0.0018	0.0082	85934	401577	12	71061394	12	71061394	*	rs1512989	Y	12	71455174	chr12:71455174	rs1512989	t	c	0.419	0.0464	0.0065	8.821e-13	71455174	71061394	12	71061394	12	71061394	*	Y	0.219512	7.13846
12_71062091_G_T	rs3942254	12	71062091	G	T	0.0017	1.002	0.986	1.018	0.4175	10	rs3942254	0.8325	12	71062091	T	G	0.4175	1.002	0.986	1.018	0.0017	0.0082	85934	401577	12	71062091	12	71062091	*	rs3942254	K	12	71455871	chr12:71455871	rs3942254	t	g	0.4191	0.0464	0.0065	8.821e-13	71455871	71062091	12	71062091	12	71062091	*	K	0.207317	7.13846
12_71062330_C_T	rs11178578	12	71062330	C	T	0.0056	1.006	0.989	1.023	0.3192	10	rs11178578	0.5198	12	71062330	T	C	0.3192	1.006	0.989	1.023	0.0056	0.0087	85934	401577	12	71062330	12	71062330	*	rs11178578	Y	12	71456110	chr12:71456110	rs11178578	t	c	0.3312	-0.0454	0.0068	2.542e-11	71456110	71062330	12	71062330	12	71062330	*	Y	0.643678	-6.67647
12_71062479_C_A	rs9325191	12	71062479	C	A	0.0017	1.002	0.986	1.018	0.4178	10	rs9325191	0.8379	12	71062479	A	C	0.4178	1.002	0.986	1.018	0.0017	0.0082	85934	401577	12	71062479	12	71062479	*	rs9325191	M	12	71456259	chr12:71456259	rs9325191	a	c	0.4192	0.0468	0.0065	5.621e-13	71456259	71062479	12	71062479	12	71062479	*	M	0.207317	7.2
12_71062678_T_C	rs10506623	12	71062678	T	C	0.0016	1.002	0.985222	1.01833	0.4175	11	rs10506623	0.8491	12	71062678	T	C	0.5825	0.998	0.982	1.015	-0.0016	0.0082	85934	401577	12	71062678	12	71062678	*	rs10506623	Y	12	71456458	chr12:71456458	rs10506623	t	c	0.5813	-0.0463	0.0065	9.867e-13	71456458	71062678	12	71062678	12	71062678	*	Y	0.195122	-7.12308
12_71062708_T_A	rs10879242	12	71062708	T	A	0.0016	1.002	0.986	1.018	0.4175	5	rs10879242	0.8501	12	71062708	A	T	0.4175	1.002	0.986	1.018	0.0016	0.0082	85934	401577	12	71062708	12	71062708	*	rs10879242	W	12	71456488	chr12:71456488	rs10879242	a	t	0.4187	0.0464	0.0065	8.821e-13	71456488	71062708	12	71062708	12	71062708	*	W	0.195122	7.13846
12_71062727_T_C	rs10879243	12	71062727	T	C	0.0017	1.002	0.986193	1.01833	0.4175	11	rs10879243	0.8392	12	71062727	T	C	0.5825	0.998	0.982	1.014	-0.0017	0.0082	85934	401577	12	71062727	12	71062727	*	rs10879243	Y	12	71456507	chr12:71456507	rs10879243	t	c	0.5812	-0.0463	0.0065	9.867e-13	71456507	71062727	12	71062727	12	71062727	*	Y	0.207317	-7.12308
12_71063424_G_T	rs11178579	12	71063424	G	T	0.0013	1.001	0.985	1.018	0.4174	10	rs11178579	0.8785	12	71063424	T	G	0.4174	1.001	0.985	1.018	0.0013	0.0082	85934	401577	12	71063424	12	71063424	*	rs11178579	D	12	71457204	chr12:71457204	rs11178579	t	g	0.4191	0.0464	0.0065	8.821e-13	71457204	71063424	12	71063424	12	71063424	*	D	0.158537	7.13846
12_71063552_A_G	rs10879245	12	71063552	A	G	0.0015	1.001	0.985222	1.01729	0.4177	11	rs10879245	0.8538	12	71063552	A	G	0.5823	0.999	0.983	1.015	-0.0015	0.0082	85934	401577	12	71063552	12	71063552	*	rs10879245	R	12	71457332	chr12:71457332	rs10879245	a	g	0.5807	-0.0466	0.0065	7.045e-13	71457332	71063552	12	71063552	12	71063552	*	R	0.182927	-7.16923
12_71063953_G_A	rs1495375	12	71063953	G	A	0.0015	1.002	0.986	1.018	0.4177	10	rs1495375	0.8549	12	71063953	A	G	0.4177	1.002	0.986	1.018	0.0015	0.0082	85934	401577	12	71063953	12	71063953	*	rs1495375	R	12	71457733	chr12:71457733	rs1495375	a	g	0.4193	0.0465	0.0065	7.884e-13	71457733	71063953	12	71063953	12	71063953	*	R	0.182927	7.15385
12_71064385_C_A	rs1874313	12	71064385	C	A	0.0012	1.001	0.985	1.017	0.4174	10	rs1874313	0.8808	12	71064385	A	C	0.4174	1.001	0.985	1.017	0.0012	0.0082	85934	401577	12	71064385	12	71064385	*	rs1874313	M	12	71458165	chr12:71458165	rs1874313	a	c	0.4191	0.0464	0.0065	8.821e-13	71458165	71064385	12	71064385	12	71064385	*	M	0.146341	7.13846
12_71065419_T_C	rs17226821	12	71065419	T	C	0.0013	1.001	0.985222	1.01729	0.4177	11	rs17226821	0.879	12	71065419	T	C	0.5823	0.999	0.983	1.015	-0.0013	0.0082	85934	401577	12	71065419	12	71065419	*	rs17226821	Y	12	71459199	chr12:71459199	rs17226821	t	c	0.5807	-0.0465	0.0065	7.884e-13	71459199	71065419	12	71065419	12	71065419	*	Y	0.158537	-7.15385
12_71066301_C_T	rs1567740	12	71066301	C	T	0.0014	1.001	0.985	1.018	0.4176	10	rs1567740	0.8672	12	71066301	T	C	0.4176	1.001	0.985	1.018	0.0014	0.0082	85934	401577	12	71066301	12	71066301	*	rs1567740	Y	12	71460081	chr12:71460081	rs1567740	t	c	0.4193	0.0465	0.0065	7.884e-13	71460081	71066301	12	71066301	12	71066301	*	Y	0.170732	7.15385
12_71067588_C_T	rs12366661	12	71067588	C	T	0.0018	1.002	0.986	1.018	0.4178	10	rs12366661	0.8257	12	71067588	T	C	0.4178	1.002	0.986	1.018	0.0018	0.0082	85934	401577	12	71067588	12	71067588	*	rs12366661	Y	12	71461368	chr12:71461368	rs12366661	t	c	0.4195	0.0466	0.0065	7.045e-13	71461368	71067588	12	71067588	12	71067588	*	Y	0.219512	7.16923
12_71068410_C_G	rs7294409	12	71068410	C	G	0.0017	1.002	0.986193	1.01833	0.4178	6	rs7294409	0.8331	12	71068410	C	G	0.5822	0.998	0.982	1.014	-0.0017	0.0082	85934	401577	12	71068410	12	71068410	*	rs7294409	S	12	71462190	chr12:71462190	rs7294409	c	g	0.5805	-0.0466	0.0065	7.045e-13	71462190	71068410	12	71068410	12	71068410	*	S	0.207317	-7.16923
12_71069635_A_C	rs10879248	12	71069635	A	C	0.002	1.002	0.986193	1.01833	0.4179	11	rs10879248	0.8107	12	71069635	A	C	0.5821	0.998	0.982	1.014	-0.002	0.0082	85934	401577	12	71069635	12	71069635	*	rs10879248	M	12	71463415	chr12:71463415	rs10879248	a	c	0.5804	-0.0466	0.0065	7.045e-13	71463415	71069635	12	71069635	12	71069635	*	M	0.243902	-7.16923
12_71069764_G_A	rs11178583	12	71069764	G	A	0.0017	1.002	0.986	1.018	0.4176	10	rs11178583	0.8363	12	71069764	A	G	0.4176	1.002	0.986	1.018	0.0017	0.0082	85934	401577	12	71069764	12	71069764	*	rs11178583	R	12	71463544	chr12:71463544	rs11178583	a	g	0.4194	0.0464	0.0065	8.821e-13	71463544	71069764	12	71069764	12	71069764	*	R	0.207317	7.13846
12_71070075_G_A	rs11178584	12	71070075	G	A	0.0015	1.002	0.986	1.018	0.4174	10	rs11178584	0.8582	12	71070075	A	G	0.4174	1.002	0.986	1.018	0.0015	0.0082	85934	401577	12	71070075	12	71070075	*	rs11178584	R	12	71463855	chr12:71463855	rs11178584	a	g	0.419	0.0464	0.0065	8.821e-13	71463855	71070075	12	71070075	12	71070075	*	R	0.182927	7.13846
12_71070083_C_T	rs10879249	12	71070083	C	T	0.0016	1.002	0.986	1.018	0.4177	10	rs10879249	0.8458	12	71070083	T	C	0.4177	1.002	0.986	1.018	0.0016	0.0082	85934	401577	12	71070083	12	71070083	*	rs10879249	Y	12	71463863	chr12:71463863	rs10879249	t	c	0.4193	0.0466	0.0065	7.045e-13	71463863	71070083	12	71070083	12	71070083	*	Y	0.195122	7.16923
12_71071623_C_T	rs7972480	12	71071623	C	T	0.0056	1.006	0.989	1.023	0.3202	10	rs7972480	0.5224	12	71071623	T	C	0.3202	1.006	0.989	1.023	0.0056	0.0087	85934	401577	12	71071623	12	71071623	*	rs7972480	Y	12	71465403	chr12:71465403	rs7972480	t	c	0.3314	-0.045	0.0068	3.788e-11	71465403	71071623	12	71071623	12	71071623	*	Y	0.643678	-6.61765
12_71071628_G_A	rs7972695	12	71071628	G	A	0.0056	1.006	0.989	1.023	0.3201	10	rs7972695	0.5184	12	71071628	A	G	0.3201	1.006	0.989	1.023	0.0056	0.0087	85934	401577	12	71071628	12	71071628	*	rs7972695	R	12	71465408	chr12:71465408	rs7972695	a	g	0.3314	-0.045	0.0068	3.788e-11	71465408	71071628	12	71071628	12	71071628	*	R	0.643678	-6.61765
12_71071893_C_T	rs7972771	12	71071893	C	T	0.0056	1.006	0.989	1.023	0.3204	10	rs7972771	0.52	12	71071893	T	C	0.3204	1.006	0.989	1.023	0.0056	0.0087	85934	401577	12	71071893	12	71071893	*	rs7972771	Y	12	71465673	chr12:71465673	rs7972771	t	c	0.3317	-0.0453	0.0068	2.809e-11	71465673	71071893	12	71071893	12	71071893	*	Y	0.643678	-6.66176
12_71074553_C_T	rs17814715	12	71074553	C	T	0.0053	1.005	0.988	1.023	0.3195	10	rs17814715	0.5433	12	71074553	T	C	0.3195	1.005	0.988	1.023	0.0053	0.0087	85934	401577	12	71074553	12	71074553	*	rs17814715	Y	12	71468333	chr12:71468333	rs17814715	t	c	0.3313	-0.0455	0.0068	2.3e-11	71468333	71074553	12	71074553	12	71074553	*	Y	0.609195	-6.69118
12_71076591_C_T	rs10506624	12	71076591	C	T	0.0057	1.006	0.989	1.023	0.3186	10	rs10506624	0.5147	12	71076591	T	C	0.3186	1.006	0.989	1.023	0.0057	0.0087	85934	401577	12	71076591	12	71076591	*	rs10506624	Y	12	71470371	chr12:71470371	rs10506624	t	c	0.331	-0.0458	0.0068	1.7e-11	71470371	71076591	12	71076591	12	71076591	*	Y	0.655172	-6.73529
12_71078550_C_T	rs11178589	12	71078550	C	T	0.0018	1.002	0.986	1.018	0.4176	10	rs11178589	0.8267	12	71078550	T	C	0.4176	1.002	0.986	1.018	0.0018	0.0082	85934	401577	12	71078550	12	71078550	*	rs11178589	Y	12	71472330	chr12:71472330	rs11178589	t	c	0.4193	0.0464	0.0065	8.821e-13	71472330	71078550	12	71078550	12	71078550	*	Y	0.219512	7.13846
12_71082476_G_A	rs2132242	12	71082476	G	A	0.0024	1.002	0.986	1.019	0.4181	10	rs2132242	0.773	12	71082476	A	G	0.4181	1.002	0.986	1.019	0.0024	0.0082	85934	401577	12	71082476	12	71082476	*	rs2132242	R	12	71476256	chr12:71476256	rs2132242	a	g	0.4195	0.0462	0.0065	1.103e-12	71476256	71082476	12	71082476	12	71082476	*	R	0.292683	7.10769
12_71082587_A_G	rs11178591	12	71082587	A	G	0.0048	1.00503	0.988142	1.02249	0.3189	11	rs11178591	0.5781	12	71082587	A	G	0.6811	0.995	0.978	1.012	-0.0048	0.0087	85934	401577	12	71082587	12	71082587	*	rs11178591	R	12	71476367	chr12:71476367	rs11178591	a	g	0.6688	0.0458	0.0068	1.7e-11	71476367	71082587	12	71082587	12	71082587	*	R	0.551724	6.73529
12_71082904_T_G	rs2870841	12	71082904	T	G	0.0047	1.00503	0.98912	1.02145	0.4483	11	rs2870841	0.5629	12	71082904	T	G	0.5517	0.995	0.979	1.011	-0.0047	0.0082	85934	401577	12	71082904	12	71082904	*	rs2870841	K	12	71476684	chr12:71476684	rs2870841	t	g	0.551	-0.0465	0.0065	7.884e-13	71476684	71082904	12	71082904	12	71082904	*	K	0.573171	-7.15385
12_71083820_T_C	rs1510944	12	71083820	T	C	0.0022	1.002	0.986193	1.01833	0.4182	11	rs1510944	0.7886	12	71083820	T	C	0.5818	0.998	0.982	1.014	-0.0022	0.0082	85934	401577	12	71083820	12	71083820	*	rs1510944	Y	12	71477600	chr12:71477600	rs1510944	t	c	0.5805	-0.0463	0.0065	9.867e-13	71477600	71083820	12	71083820	12	71083820	*	Y	0.268293	-7.12308
12_71084217_C_T	rs11178593	12	71084217	C	T	0.0227	1.023	0.975	1.073	0.0302	10	rs11178593	0.3547	12	71084217	T	C	0.0302	1.023	0.975	1.073	0.0227	0.0245	85934	401577	12	71084217	12	71084217	*	rs11178593	Y	12	71477997	chr12:71477997	rs11178593	t	c	0.0276	-0.0766	0.0214	0.0003355	71477997	71084217	12	71084217	12	71084217	*	Y	0.926531	-3.57944
12_71084846_C_A	rs1707498	12	71084846	C	A	-0.0008	0.999	0.983	1.015	0.4263	10	rs1707498	0.9219	12	71084846	A	C	0.4263	0.999	0.983	1.015	-0.0008	0.0082	85934	401577	12	71084846	12	71084846	*	rs1707498	M	12	71478626	chr12:71478626	rs1707498	a	c	0.4279	-0.0462	0.0065	1.103e-12	71478626	71084846	12	71084846	12	71084846	*	M	-0.097561	-7.10769
12_71085115_A_C	rs11178594	12	71085115	A	C	0.0021	1.002	0.986193	1.01833	0.4182	11	rs11178594	0.7972	12	71085115	A	C	0.5818	0.998	0.982	1.014	-0.0021	0.0082	85934	401577	12	71085115	12	71085115	*	rs11178594	M	12	71478895	chr12:71478895	rs11178594	a	c	0.5805	-0.0462	0.0065	1.103e-12	71478895	71085115	12	71085115	12	71085115	*	M	0.256098	-7.10769
12_71087640_T_C	rs1960313	12	71087640	T	C	0.0022	1.002	0.986193	1.01833	0.4182	11	rs1960313	0.7914	12	71087640	T	C	0.5818	0.998	0.982	1.014	-0.0022	0.0082	85934	401577	12	71087640	12	71087640	*	rs1960313	Y	12	71481420	chr12:71481420	rs1960313	t	c	0.5805	-0.0462	0.0065	1.103e-12	71481420	71087640	12	71087640	12	71087640	*	Y	0.268293	-7.10769
12_71087670_T_G	rs1960312	12	71087670	T	G	0.0022	1.002	0.986193	1.01833	0.4182	11	rs1960312	0.787	12	71087670	T	G	0.5818	0.998	0.982	1.014	-0.0022	0.0082	85934	401577	12	71087670	12	71087670	*	rs1960312	B	12	71481450	chr12:71481450	rs1960312	t	g	0.5805	-0.0462	0.0065	1.103e-12	71481450	71087670	12	71087670	12	71087670	*	B	0.268293	-7.10769
12_71090114_C_A	rs11495637	12	71090114	C	A	0.0067	1.007	0.99	1.024	0.3257	10	rs11495637	0.4397	12	71090114	A	C	0.3257	1.007	0.99	1.024	0.0067	0.0087	85934	401577	12	71090114	12	71090114	*	rs11495637	M	12	71483894	chr12:71483894	rs11495637	a	c	0.3378	-0.0453	0.0068	2.809e-11	71483894	71090114	12	71090114	12	71090114	*	M	0.770115	-6.66176
12_71090562_G_T	rs2088160	12	71090562	G	T	0.0021	1.002	0.986	1.018	0.418	10	rs2088160	0.8018	12	71090562	T	G	0.418	1.002	0.986	1.018	0.0021	0.0082	85934	401577	12	71090562	12	71090562	*	rs2088160	K	12	71484342	chr12:71484342	rs2088160	t	g	0.4194	0.0461	0.0065	1.234e-12	71484342	71090562	12	71090562	12	71090562	*	K	0.256098	7.09231
12_71092882_T_C	rs61932085	12	71092882	T	C	0.0069	1.00705	0.990099	1.02354	0.3258	11	rs61932085	0.4227	12	71092882	T	C	0.6742	0.993	0.977	1.01	-0.0069	0.0086	85934	401577	12	71092882	12	71092882	*	rs61932085	Y	12	71486662	chr12:71486662	rs61932085	t	c	0.6621	0.0452	0.0068	3.104e-11	71486662	71092882	12	71092882	12	71092882	*	Y	0.802326	6.64706
12_71093985_A_T	rs11178599	12	71093985	A	T	0.0019	1.002	0.986193	1.01833	0.4174	6	rs11178599	0.8215	12	71093985	A	T	0.5826	0.998	0.982	1.014	-0.0019	0.0082	85934	401577	12	71093985	12	71093985	*	rs11178599	W	12	71487765	chr12:71487765	rs11178599	a	t	0.5808	-0.0461	0.0065	1.234e-12	71487765	71093985	12	71093985	12	71093985	*	W	0.231707	-7.09231
12_71094051_A_G	rs36071486	12	71094051	A	G	0.0016	1.002	0.985222	1.01833	0.4187	11	rs36071486	0.8446	12	71094051	A	G	0.5813	0.998	0.982	1.015	-0.0016	0.0082	85934	401577	12	71094051	12	71094051	*	rs36071486	R	12	71487831	chr12:71487831	rs36071486	a	g	0.5802	-0.0461	0.0065	1.234e-12	71487831	71094051	12	71094051	12	71094051	*	R	0.195122	-7.09231
12_71095667_C_T	rs4620810	12	71095667	C	T	0.0072	1.007	0.99	1.025	0.3257	10	rs4620810	0.4044	12	71095667	T	C	0.3257	1.007	0.99	1.025	0.0072	0.0087	85934	401577	12	71095667	12	71095667	*	rs4620810	Y	12	71489447	chr12:71489447	rs4620810	t	c	0.3379	-0.0453	0.0068	2.809e-11	71489447	71095667	12	71095667	12	71095667	*	Y	0.827586	-6.66176
12_71096376_A_G	rs12831292	12	71096376	A	G	0.0019	1.002	0.986193	1.01833	0.4187	11	rs12831292	0.8209	12	71096376	A	G	0.5813	0.998	0.982	1.014	-0.0019	0.0082	85934	401577	12	71096376	12	71096376	*	rs12831292	R	12	71490156	chr12:71490156	rs12831292	a	g	0.5802	-0.0461	0.0065	1.234e-12	71490156	71096376	12	71096376	12	71096376	*	R	0.231707	-7.09231
12_71096470_G_A	rs73134416	12	71096470	G	A	-0.0002	1	0.964	1.037	0.0584	10	rs73134416	0.9908	12	71096470	A	G	0.0584	1	0.964	1.037	-0.0002	0.0184	85934	401577	12	71096470	12	71096470	*	rs73134416	R	12	71490250	chr12:71490250	rs73134416	a	g	0.0623	0.0508	0.0141	0.0003257	71490250	71096470	12	71096470	12	71096470	*	R	-0.0108696	3.60284
12_71097041_T_C	rs60903622	12	71097041	T	C	0.0018	1.002	0.986193	1.01833	0.4189	11	rs60903622	0.8257	12	71097041	T	C	0.5811	0.998	0.982	1.014	-0.0018	0.0082	85934	401577	12	71097041	12	71097041	*	rs60903622	Y	12	71490821	chr12:71490821	rs60903622	t	c	0.5802	-0.0461	0.0065	1.234e-12	71490821	71097041	12	71097041	12	71097041	*	Y	0.219512	-7.09231
12_71097071_G_A	rs73134417	12	71097071	G	A	0.0018	1.002	0.986	1.018	0.4175	10	rs73134417	0.8254	12	71097071	A	G	0.4175	1.002	0.986	1.018	0.0018	0.0082	85934	401577	12	71097071	12	71097071	*	rs73134417	R	12	71490851	chr12:71490851	rs73134417	a	g	0.4193	0.0461	0.0065	1.234e-12	71490851	71097071	12	71097071	12	71097071	*	R	0.219512	7.09231
12_71097575_A_G	rs11178601	12	71097575	A	G	0.0018	1.002	0.986193	1.01833	0.419	11	rs11178601	0.8224	12	71097575	A	G	0.581	0.998	0.982	1.014	-0.0018	0.0082	85934	401577	12	71097575	12	71097575	*	rs11178601	D	12	71491355	chr12:71491355	rs11178601	a	g	0.58	-0.0457	0.0065	1.923e-12	71491355	71097575	12	71097575	12	71097575	*	D	0.219512	-7.03077
12_71097725_C_T	rs11178602	12	71097725	C	T	0.0017	1.002	0.986	1.018	0.4188	10	rs11178602	0.8338	12	71097725	T	C	0.4188	1.002	0.986	1.018	0.0017	0.0082	85934	401577	12	71097725	12	71097725	*	rs11178602	Y	12	71491505	chr12:71491505	rs11178602	t	c	0.4198	0.0461	0.0065	1.234e-12	71491505	71097725	12	71097725	12	71097725	*	Y	0.207317	7.09231
12_71097837_T_C	rs12816762	12	71097837	T	C	0.0018	1.002	0.986193	1.01833	0.4187	11	rs12816762	0.8238	12	71097837	T	C	0.5813	0.998	0.982	1.014	-0.0018	0.0082	85934	401577	12	71097837	12	71097837	*	rs12816762	Y	12	71491617	chr12:71491617	rs12816762	t	c	0.5802	-0.0461	0.0065	1.234e-12	71491617	71097837	12	71097837	12	71097837	*	Y	0.219512	-7.09231
12_71098065_T_C	rs34952247	12	71098065	T	C	0.0017	1.002	0.986193	1.01833	0.4188	11	rs34952247	0.8398	12	71098065	T	C	0.5812	0.998	0.982	1.014	-0.0017	0.0082	85934	401577	12	71098065	12	71098065	*	rs34952247	Y	12	71491845	chr12:71491845	rs34952247	t	c	0.58	-0.046	0.0065	1.379e-12	71491845	71098065	12	71098065	12	71098065	*	Y	0.207317	-7.07692
12_71106386_C_T	rs1580713	12	71106386	C	T	0.0005	1.001	0.985	1.017	0.4336	10	rs1580713	0.953	12	71106386	T	C	0.4336	1.001	0.985	1.017	0.0005	0.0082	85934	401577	12	71106386	12	71106386	*	rs1580713	Y	12	71500166	chr12:71500166	rs1580713	t	c	0.435	-0.0467	0.0065	6.293e-13	71500166	71106386	12	71106386	12	71106386	*	Y	0.0609756	-7.18462
12_71110434_C_T	rs2132241	12	71110434	C	T	0.002	1.002	0.986	1.018	0.4177	10	rs2132241	0.8098	12	71110434	T	C	0.4177	1.002	0.986	1.018	0.002	0.0082	85934	401577	12	71110434	12	71110434	*	rs2132241	Y	12	71504214	chr12:71504214	rs2132241	t	c	0.4193	0.0464	0.0065	8.821e-13	71504214	71110434	12	71110434	12	71110434	*	Y	0.243902	7.13846
12_71111968_C_T	rs11178613	12	71111968	C	T	0.0021	1.002	0.986	1.018	0.4176	10	rs11178613	0.801	12	71111968	T	C	0.4176	1.002	0.986	1.018	0.0021	0.0082	85934	401577	12	71111968	12	71111968	*	rs11178613	Y	12	71505748	chr12:71505748	rs11178613	t	c	0.4194	0.0461	0.0065	1.234e-12	71505748	71111968	12	71111968	12	71111968	*	Y	0.256098	7.09231
12_71112324_C_T	rs7301236	12	71112324	C	T	0.0019	1.002	0.986	1.018	0.4189	10	rs7301236	0.8134	12	71112324	T	C	0.4189	1.002	0.986	1.018	0.0019	0.0082	85934	401577	12	71112324	12	71112324	*	rs7301236	Y	12	71506104	chr12:71506104	rs7301236	t	c	0.4199	0.0461	0.0065	1.234e-12	71506104	71112324	12	71112324	12	71112324	*	Y	0.231707	7.09231
12_71113602_G_A	rs1355373	12	71113602	G	A	0.0021	1.002	0.986	1.018	0.4198	10	rs1355373	0.7953	12	71113602	A	G	0.4198	1.002	0.986	1.018	0.0021	0.0082	85934	401577	12	71113602	12	71113602	*	rs1355373	R	12	71507382	chr12:71507382	rs1355373	a	g	0.4199	0.0463	0.0065	9.867e-13	71507382	71113602	12	71113602	12	71113602	*	R	0.256098	7.12308
12_71115872_T_A	rs34349223	12	71115872	T	A	0.002	1.002	0.986	1.018	0.4189	5	rs34349223	0.8049	12	71115872	A	T	0.4189	1.002	0.986	1.018	0.002	0.0082	85934	401577	12	71115872	12	71115872	*	rs34349223	W	12	71509652	chr12:71509652	rs34349223	a	t	0.42	0.046	0.0065	1.379e-12	71509652	71115872	12	71115872	12	71115872	*	W	0.243902	7.07692
12_71116056_C_T	rs1796329	12	71116056	C	T	0.001	1.001	0.985	1.017	0.4336	10	rs1796329	0.9009	12	71116056	T	C	0.4336	1.001	0.985	1.017	0.001	0.0082	85934	401577	12	71116056	12	71116056	*	rs1796329	Y	12	71509836	chr12:71509836	rs1796329	t	c	0.435	-0.0462	0.0065	1.103e-12	71509836	71116056	12	71116056	12	71116056	*	Y	0.121951	-7.10769
12_71116398_A_G	rs7295634	12	71116398	A	G	0.0016	1.002	0.985222	1.01833	0.4189	11	rs7295634	0.8499	12	71116398	A	G	0.5811	0.998	0.982	1.015	-0.0016	0.0082	85934	401577	12	71116398	12	71116398	*	rs7295634	R	12	71510178	chr12:71510178	rs7295634	a	g	0.58	-0.046	0.0065	1.379e-12	71510178	71116398	12	71116398	12	71116398	*	R	0.195122	-7.07692
12_71116475_T_G	rs7311994	12	71116475	T	G	0.0015	1.001	0.985222	1.01729	0.4191	11	rs7311994	0.8534	12	71116475	T	G	0.5809	0.999	0.983	1.015	-0.0015	0.0082	85934	401577	12	71116475	12	71116475	*	rs7311994	K	12	71510255	chr12:71510255	rs7311994	t	g	0.58	-0.046	0.0065	1.379e-12	71510255	71116475	12	71116475	12	71116475	*	K	0.182927	-7.07692
12_71116998_C_T	rs112715064	12	71116998	C	T	0.0015	1.002	0.986	1.018	0.4192	10	rs112715064	0.8508	12	71116998	T	C	0.4192	1.002	0.986	1.018	0.0015	0.0082	85934	401577	12	71116998	12	71116998	*	rs112715064	Y	12	71510778	chr12:71510778	rs112715064	t	c	0.4203	0.0458	0.0065	1.722e-12	71510778	71116998	12	71116998	12	71116998	*	Y	0.182927	7.04615
12_71117079_T_A	rs73341830	12	71117079	T	A	0.0015	1.002	0.986	1.018	0.4192	5	rs73341830	0.8545	12	71117079	A	T	0.4192	1.002	0.986	1.018	0.0015	0.0082	85934	401577	12	71117079	12	71117079	*	rs73341830	W	12	71510859	chr12:71510859	rs73341830	a	t	0.4203	0.046	0.0065	1.379e-12	71510859	71117079	12	71117079	12	71117079	*	W	0.182927	7.07692
12_71117137_G_A	rs73341832	12	71117137	G	A	0.0016	1.002	0.986	1.018	0.4193	10	rs73341832	0.8468	12	71117137	A	G	0.4193	1.002	0.986	1.018	0.0016	0.0082	85934	401577	12	71117137	12	71117137	*	rs73341832	R	12	71510917	chr12:71510917	rs73341832	a	g	0.4203	0.046	0.0065	1.379e-12	71510917	71117137	12	71117137	12	71117137	*	R	0.195122	7.07692
12_71117146_T_C	rs61932088	12	71117146	T	C	0.0071	1.00705	0.990099	1.02459	0.3261	11	rs61932088	0.4091	12	71117146	T	C	0.6739	0.993	0.976	1.01	-0.0071	0.0087	85934	401577	12	71117146	12	71117146	*	rs61932088	Y	12	71510926	chr12:71510926	rs61932088	t	c	0.6618	0.045	0.0068	3.788e-11	71510926	71117146	12	71117146	12	71117146	*	Y	0.816092	6.61765
12_71117193_C_G	rs68192204	12	71117193	C	G	0.0014	1.001	0.985222	1.01729	0.4192	6	rs68192204	0.8649	12	71117193	C	G	0.5808	0.999	0.983	1.015	-0.0014	0.0082	85934	401577	12	71117193	12	71117193	*	rs68192204	B	12	71510973	chr12:71510973	rs68192204	c	g	0.5797	-0.046	0.0065	1.379e-12	71510973	71117193	12	71117193	12	71117193	*	B	0.170732	-7.07692
12_71117288_C_G	rs68134932	12	71117288	C	G	0.0015	1.001	0.985222	1.01729	0.4193	6	rs68134932	0.8504	12	71117288	C	G	0.5807	0.999	0.983	1.015	-0.0015	0.0082	85934	401577	12	71117288	12	71117288	*	rs68134932	S	12	71511068	chr12:71511068	rs68134932	c	g	0.5797	-0.046	0.0065	1.379e-12	71511068	71117288	12	71117288	12	71117288	*	S	0.182927	-7.07692
12_71117426_G_A	rs60850931	12	71117426	G	A	0.0007	1.001	0.985	1.017	0.4208	10	rs60850931	0.9304	12	71117426	A	G	0.4208	1.001	0.985	1.017	0.0007	0.0082	85934	401577	12	71117426	12	71117426	*	rs60850931	R	12	71511206	chr12:71511206	rs60850931	a	g	0.422	0.0454	0.0065	2.677e-12	71511206	71117426	12	71117426	12	71117426	*	R	0.0853659	6.98462
12_71117527_C_T	rs1705219	12	71117527	C	T	0.0086	1.009	0.992	1.025	0.3798	10	rs1705219	0.3045	12	71117527	T	C	0.3798	1.009	0.992	1.025	0.0086	0.0084	85934	401577	12	71117527	12	71117527	*	rs1705219	Y	12	71511307	chr12:71511307	rs1705219	t	c	0.3869	-0.0457	0.0066	4.263e-12	71511307	71117527	12	71117527	12	71117527	*	Y	1.02381	-6.92424
12_71117812_C_T	rs59590422	12	71117812	C	T	0.0016	1.002	0.986	1.018	0.4192	10	rs59590422	0.8501	12	71117812	T	C	0.4192	1.002	0.986	1.018	0.0016	0.0082	85934	401577	12	71117812	12	71117812	*	rs59590422	Y	12	71511592	chr12:71511592	rs59590422	t	c	0.4203	0.0459	0.0065	1.541e-12	71511592	71117812	12	71117812	12	71117812	*	Y	0.195122	7.06154
12_71124229_T_C	rs12818936	12	71124229	T	C	0.0017	1.002	0.986193	1.01833	0.4193	11	rs12818936	0.8341	12	71124229	T	C	0.5807	0.998	0.982	1.014	-0.0017	0.0082	85934	401577	12	71124229	12	71124229	*	rs12818936	Y	12	71518009	chr12:71518009	rs12818936	t	c	0.5796	-0.046	0.0065	1.379e-12	71518009	71124229	12	71124229	12	71124229	*	Y	0.207317	-7.07692
12_71124253_G_A	rs12817873	12	71124253	G	A	0.0018	1.002	0.986	1.018	0.4192	10	rs12817873	0.8292	12	71124253	A	G	0.4192	1.002	0.986	1.018	0.0018	0.0082	85934	401577	12	71124253	12	71124253	*	rs12817873	R	12	71518033	chr12:71518033	rs12817873	a	g	0.4203	0.046	0.0065	1.379e-12	71518033	71124253	12	71124253	12	71124253	*	R	0.219512	7.07692
12_71124548_A_C	rs11178633	12	71124548	A	C	0.0018	1.002	0.986193	1.01833	0.4192	11	rs11178633	0.8272	12	71124548	A	C	0.5808	0.998	0.982	1.014	-0.0018	0.0082	85934	401577	12	71124548	12	71124548	*	rs11178633	M	12	71518328	chr12:71518328	rs11178633	a	c	0.5806	-0.046	0.0065	1.379e-12	71518328	71124548	12	71124548	12	71124548	*	M	0.219512	-7.07692
12_71124548_A_C	rs11178633	12	71124548	A	C	0.0018	1.002	0.986193	1.01833	0.4192	11	rs11178633	0.8272	12	71124548	A	C	0.5808	0.998	0.982	1.014	-0.0018	0.0082	85934	401577	12	71124548	12	71124548	*	rs879668247	K	12	71518328	chr12:71518328	rs11178633	a	c	0.5806	-0.046	0.0065	1.379e-12	71518328	71124548	12	71124548	12	71124548	*	K	0.219512	-7.07692
12_71124549_G_T	rs11178634	12	71124549	G	T	0.0019	1.002	0.986	1.018	0.4184	10	rs11178634	0.8165	12	71124549	T	G	0.4184	1.002	0.986	1.018	0.0019	0.0082	85934	401577	12	71124549	12	71124549	*	rs11178634	K	12	71518329	chr12:71518329	rs11178634	t	g	0.4181	0.0457	0.0065	1.923e-12	71518329	71124549	12	71124549	12	71124549	*	K	0.231707	7.03077
12_71125316_G_C	rs1051344	12	71125316	G	C	0.0016	1.002	0.986	1.018	0.4193	5	rs1051344	0.8459	12	71125316	C	G	0.4193	1.002	0.986	1.018	0.0016	0.0082	85934	401577	12	71125316	12	71125316	*	rs1051344	S	12	71519096	chr12:71519096	rs1051344	c	g	0.4204	0.0459	0.0065	1.541e-12	71519096	71125316	12	71125316	12	71125316	*	S	0.195122	7.06154
12_71125713_C_T	rs11178637	12	71125713	C	T	0.0017	1.002	0.986	1.018	0.4192	10	rs11178637	0.8313	12	71125713	T	C	0.4192	1.002	0.986	1.018	0.0017	0.0082	85934	401577	12	71125713	12	71125713	*	rs11178637	Y	12	71519493	chr12:71519493	rs11178637	t	c	0.4204	0.0458	0.0065	1.722e-12	71519493	71125713	12	71125713	12	71125713	*	Y	0.207317	7.04615
12_71125768_G_A	rs7312420	12	71125768	G	A	0.0018	1.002	0.986	1.018	0.4193	10	rs7312420	0.8268	12	71125768	A	G	0.4193	1.002	0.986	1.018	0.0018	0.0082	85934	401577	12	71125768	12	71125768	*	rs7312420	R	12	71519548	chr12:71519548	rs7312420	a	g	0.4204	0.0458	0.0065	1.722e-12	71519548	71125768	12	71125768	12	71125768	*	R	0.219512	7.04615
12_71125820_A_C	rs1798097	12	71125820	A	C	0.0001	1	0.984252	1.01626	0.4328	11	rs1798097	0.9887	12	71125820	A	C	0.5672	1	0.984	1.016	-0.0001	0.0082	85934	401577	12	71125820	12	71125820	*	rs1798097	M	12	71519600	chr12:71519600	rs1798097	a	c	0.5652	0.0463	0.0065	9.867e-13	71519600	71125820	12	71125820	12	71125820	*	M	0.0121951	7.12308
12_71126487_G_C	rs11178639	12	71126487	G	C	0.0019	1.002	0.986	1.018	0.4194	5	rs11178639	0.8208	12	71126487	C	G	0.4194	1.002	0.986	1.018	0.0019	0.0082	85934	401577	12	71126487	12	71126487	*	rs11178639	S	12	71520267	chr12:71520267	rs11178639	c	g	0.4204	0.0457	0.0065	1.923e-12	71520267	71126487	12	71126487	12	71126487	*	S	0.231707	7.03077
12_71126487_G_C	rs11178639	12	71126487	G	C	0.0019	1.002	0.986	1.018	0.4194	5	rs11178639	0.8208	12	71126487	C	G	0.4194	1.002	0.986	1.018	0.0019	0.0082	85934	401577	12	71126487	12	71126487	*	rs879588342	W	12	71520267	chr12:71520267	rs11178639	c	g	0.4204	0.0457	0.0065	1.923e-12	71520267	71126487	12	71126487	12	71126487	*	W	0.231707	7.03077
12_71126561_G_C	rs4505155	12	71126561	G	C	0.0025	1.003	0.987	1.019	0.4151	5	rs4505155	0.7639	12	71126561	C	G	0.4151	1.003	0.987	1.019	0.0025	0.0082	85934	401577	12	71126561	12	71126561	*	rs4505155	S	12	71520341	chr12:71520341	rs4505155	c	g	0.415	0.0474	0.0065	2.839e-13	71520341	71126561	12	71126561	12	71126561	*	S	0.304878	7.29231
12_71126820_T_C	rs3851610	12	71126820	T	C	0.0003	1	0.984252	1.01626	0.4114	11	rs3851610	0.9664	12	71126820	T	C	0.5886	1	0.984	1.016	-0.0003	0.0082	85934	401577	12	71126820	12	71126820	*	rs3851610	Y	12	71520600	chr12:71520600	rs3851610	t	c	0.5868	-0.0475	0.0065	2.532e-13	71520600	71126820	12	71126820	12	71126820	*	Y	0.0365854	-7.30769
12_71126981_T_G	rs10879261	12	71126981	T	G	0.0002	1	0.984252	1.01626	0.411	11	rs10879261	0.9784	12	71126981	T	G	0.589	1	0.984	1.016	-0.0002	0.0082	85934	401577	12	71126981	12	71126981	*	rs10879261	K	12	71520761	chr12:71520761	rs10879261	t	g	0.5877	-0.0483	0.0065	1.003e-13	71520761	71126981	12	71126981	12	71126981	*	K	0.0243902	-7.43077
12_71127057_G_A	rs4115678	12	71127057	G	A	0.0001	1	0.984	1.016	0.4104	10	rs4115678	0.9925	12	71127057	A	G	0.4104	1	0.984	1.016	0.0001	0.0082	85934	401577	12	71127057	12	71127057	*	rs4115678	R	12	71520837	chr12:71520837	rs4115678	a	g	0.412	0.0479	0.0065	1.597e-13	71520837	71127057	12	71127057	12	71127057	*	R	0.0121951	7.36923
12_71127465_A_G	rs11178642	12	71127465	A	G	0.0001	1	0.984252	1.01626	0.4104	11	rs11178642	0.9937	12	71127465	A	G	0.5896	1	0.984	1.016	-0.0001	0.0082	85934	401577	12	71127465	12	71127465	*	rs11178642	R	12	71521245	chr12:71521245	rs11178642	a	g	0.588	-0.0478	0.0065	1.793e-13	71521245	71127465	12	71127465	12	71127465	*	R	0.0121951	-7.35385
12_71128051_T_C	rs10879262	12	71128051	T	C		1	0.984252	1.01626	0.4105	11	rs10879262	0.9977	12	71128051	T	C	0.5895	1	0.984	1.016	0	0.0082	85934	401577	12	71128051	12	71128051	*	rs10879262	Y	12	71521831	chr12:71521831	rs10879262	t	c	0.585	-0.0474	0.0067	1.509e-12	71521831	71128051	12	71128051	12	71128051	*	Y		-7.07463
12_71128617_G_C	rs10506625	12	71128617	G	C	0.0067	1.007	0.99	1.024	0.3311	5	rs10506625	0.4393	12	71128617	C	G	0.3311	1.007	0.99	1.024	0.0067	0.0086	85934	401577	12	71128617	12	71128617	*	rs10506625	S	12	71522397	chr12:71522397	rs10506625	c	g	0.3441	-0.0459	0.0067	7.397e-12	71522397	71128617	12	71128617	12	71128617	*	S	0.77907	-6.85075
12_71129027_G_C	rs12367470	12	71129027	G	C	0.0001	1	0.984	1.016	0.4105	5	rs12367470	0.994	12	71129027	C	G	0.4105	1	0.984	1.016	0.0001	0.0082	85934	401577	12	71129027	12	71129027	*	rs12367470	S	12	71522807	chr12:71522807	rs12367470	c	g	0.4121	0.0475	0.0065	2.532e-13	71522807	71129027	12	71129027	12	71129027	*	S	0.0121951	7.30769
12_71129173_G_C	rs1796330	12	71129173	G	C	-0.0004	1	0.984	1.016	0.4275	5	rs1796330	0.9605	12	71129173	C	G	0.4275	1	0.984	1.016	-0.0004	0.0082	85934	401577	12	71129173	12	71129173	*	rs1796330	S	12	71522953	chr12:71522953	rs1796330	c	g	0.4313	-0.0487	0.0065	6.282e-14	71522953	71129173	12	71129173	12	71129173	*	S	-0.0487805	-7.49231
12_71129263_C_A	rs1705263	12	71129263	C	A	0.0009	1.001	0.985	1.017	0.4334	10	rs1705263	0.912	12	71129263	A	C	0.4334	1.001	0.985	1.017	0.0009	0.0082	85934	401577	12	71129263	12	71129263	*	rs1705263	M	12	71523043	chr12:71523043	rs1705263	a	c	0.4367	-0.0484	0.0064	3.507e-14	71523043	71129263	12	71129263	12	71129263	*	M	0.109756	-7.5625
12_71129354_A_C	rs1051334	12	71129354	A	C	0.0003	1	0.984252	1.01626	0.4116	11	rs1051334	0.9685	12	71129354	A	C	0.5884	1	0.984	1.016	-0.0003	0.0082	85934	401577	12	71129354	12	71129354	*	rs1051334	M	12	71523134	chr12:71523134	rs1051334	a	c	0.5879	-0.048	0.0065	1.422e-13	71523134	71129354	12	71129354	12	71129354	*	M	0.0365854	-7.38462
12_71129761_T_C	rs11178644	12	71129761	T	C	0.0003	1	0.984252	1.01626	0.4104	11	rs11178644	0.9714	12	71129761	T	C	0.5896	1	0.984	1.016	-0.0003	0.0082	85934	401577	12	71129761	12	71129761	*	rs11178644	Y	12	71523541	chr12:71523541	rs11178644	t	c	0.5879	-0.0475	0.0065	2.532e-13	71523541	71129761	12	71129761	12	71129761	*	Y	0.0365854	-7.30769
12_71129854_T_A	rs11178645	12	71129854	T	A	0.0005	1.001	0.985	1.017	0.4098	5	rs11178645	0.9479	12	71129854	A	T	0.4098	1.001	0.985	1.017	0.0005	0.0082	85934	401577	12	71129854	12	71129854	*	rs11178645	W	12	71523634	chr12:71523634	rs11178645	a	t	0.4118	0.0476	0.0065	2.257e-13	71523634	71129854	12	71129854	12	71129854	*	W	0.0609756	7.32308
12_71130161_C_T	rs3844206	12	71130161	C	T	0.0003	1	0.984	1.017	0.4104	10	rs3844206	0.9747	12	71130161	T	C	0.4104	1	0.984	1.017	0.0003	0.0082	85934	401577	12	71130161	12	71130161	*	rs3844206	Y	12	71523941	chr12:71523941	rs3844206	t	c	0.4121	0.0475	0.0065	2.532e-13	71523941	71130161	12	71130161	12	71130161	*	Y	0.0365854	7.30769
12_71130262_C_G	rs3851611	12	71130262	C	G	0.0003	1	0.984252	1.01626	0.4109	6	rs3851611	0.9734	12	71130262	C	G	0.5891	1	0.984	1.016	-0.0003	0.0082	85934	401577	12	71130262	12	71130262	*	rs3851611	B	12	71524042	chr12:71524042	rs3851611	c	g	0.5877	-0.0478	0.0065	1.793e-13	71524042	71130262	12	71130262	12	71130262	*	B	0.0365854	-7.35385
12_71130511_G_A	rs3914135	12	71130511	G	A	-0.0076	0.992	0.977	1.008	0.4537	10	rs3914135	0.3478	12	71130511	A	G	0.4537	0.992	0.977	1.008	-0.0076	0.0081	85934	401577	12	71130511	12	71130511	*	rs3914135	R	12	71524291	chr12:71524291	rs3914135	a	g	0.4509	0.0437	0.0064	7.799e-12	71524291	71130511	12	71130511	12	71130511	*	R	-0.938272	6.82812
12_71130693_G_A	rs4142884	12	71130693	G	A	0.0005	1.001	0.985	1.017	0.4092	10	rs4142884	0.9499	12	71130693	A	G	0.4092	1.001	0.985	1.017	0.0005	0.0082	85934	401577	12	71130693	12	71130693	*	rs4142884	R	12	71524473	chr12:71524473	rs4142884	a	g	0.4116	0.0477	0.0065	2.012e-13	71524473	71130693	12	71130693	12	71130693	*	R	0.0609756	7.33846
12_71130802_T_C	rs4142883	12	71130802	T	C	-0.0075	0.992063	0.976562	1.00806	0.4531	11	rs4142883	0.3554	12	71130802	T	C	0.5469	1.008	0.992	1.024	0.0075	0.0081	85934	401577	12	71130802	12	71130802	*	rs4142883	Y	12	71524582	chr12:71524582	rs4142883	t	c	0.5494	-0.0436	0.0064	8.699e-12	71524582	71130802	12	71130802	12	71130802	*	Y	-0.925926	-6.8125
12_71131030_A_G	rs3851612	12	71131030	A	G	-0.0076	0.992063	0.976562	1.00806	0.4536	11	rs3851612	0.3512	12	71131030	A	G	0.5464	1.008	0.992	1.024	0.0076	0.0081	85934	401577	12	71131030	12	71131030	*	rs3851612	R	12	71524810	chr12:71524810	rs3851612	a	g	0.5491	-0.0437	0.0064	7.799e-12	71524810	71131030	12	71131030	12	71131030	*	R	-0.938272	-6.82812
12_71131078_C_G	rs3844207	12	71131078	C	G	-0.0076	0.992063	0.976562	1.00806	0.4531	6	rs3844207	0.3512	12	71131078	C	G	0.5469	1.008	0.992	1.024	0.0076	0.0081	85934	401577	12	71131078	12	71131078	*	rs3844207	S	12	71524858	chr12:71524858	rs3844207	c	g	0.5493	-0.0435	0.0064	9.701e-12	71524858	71131078	12	71131078	12	71131078	*	S	-0.938272	-6.79687
12_71131157_T_C	rs3844208	12	71131157	T	C	-0.0075	0.992063	0.976562	1.00806	0.4531	11	rs3844208	0.3543	12	71131157	T	C	0.5469	1.008	0.992	1.024	0.0075	0.0081	85934	401577	12	71131157	12	71131157	*	rs3844208	Y	12	71524937	chr12:71524937	rs3844208	t	c	0.5493	-0.0435	0.0064	9.701e-12	71524937	71131157	12	71131157	12	71131157	*	Y	-0.925926	-6.79687
12_71131351_G_A	rs3844209	12	71131351	G	A	-0.0076	0.992	0.977	1.008	0.4531	10	rs3844209	0.3501	12	71131351	A	G	0.4531	0.992	0.977	1.008	-0.0076	0.0081	85934	401577	12	71131351	12	71131351	*	rs3844209	R	12	71525131	chr12:71525131	rs3844209	a	g	0.4507	0.0434	0.0064	1.082e-11	71525131	71131351	12	71131351	12	71131351	*	R	-0.938272	6.78125
12_71132167_G_A	rs3851614	12	71132167	G	A	-0.0073	0.993	0.977	1.009	0.4531	10	rs3851614	0.368	12	71132167	A	G	0.4531	0.993	0.977	1.009	-0.0073	0.0081	85934	401577	12	71132167	12	71132167	*	rs3851614	R	12	71525947	chr12:71525947	rs3851614	a	g	0.4509	0.0433	0.0064	1.205e-11	71525947	71132167	12	71132167	12	71132167	*	R	-0.901235	6.76562
12_71132284_T_C	rs3851615	12	71132284	T	C	-0.0073	0.993049	0.977517	1.00908	0.4532	11	rs3851615	0.3714	12	71132284	T	C	0.5468	1.007	0.991	1.023	0.0073	0.0081	85934	401577	12	71132284	12	71132284	*	rs3851615	Y	12	71526064	chr12:71526064	rs3851615	t	c	0.5491	-0.0433	0.0064	1.205e-11	71526064	71132284	12	71132284	12	71132284	*	Y	-0.901235	-6.76562
12_71132507_C_A	rs2270589	12	71132507	C	A	-0.0073	0.993	0.977	1.009	0.4532	10	rs2270589	0.3731	12	71132507	A	C	0.4532	0.993	0.977	1.009	-0.0073	0.0081	85934	401577	12	71132507	12	71132507	*	rs2270589	M	12	71526287	chr12:71526287	rs2270589	a	c	0.4509	0.0432	0.0064	1.343e-11	71526287	71132507	12	71132507	12	71132507	*	M	-0.901235	6.75
12_71132634_T_C	rs2270588	12	71132634	T	C	-0.0073	0.993049	0.977517	1.00908	0.4539	11	rs2270588	0.3711	12	71132634	T	C	0.5461	1.007	0.991	1.023	0.0073	0.0081	85934	401577	12	71132634	12	71132634	*	rs2270588	Y	12	71526414	chr12:71526414	rs2270588	t	c	0.5494	-0.0436	0.0064	8.699e-12	71526414	71132634	12	71132634	12	71132634	*	Y	-0.901235	-6.8125
12_71132897_A_G	rs1397566	12	71132897	A	G	0.0091	1.00908	0.993049	1.02564	0.3902	11	rs1397566	0.2748	12	71132897	A	G	0.6098	0.991	0.975	1.007	-0.0091	0.0083	85934	401577	12	71132897	12	71132897	*	rs1397566	R	12	71526677	chr12:71526677	rs1397566	a	g	0.6018	0.0466	0.0065	7.045e-13	71526677	71132897	12	71132897	12	71132897	*	R	1.09639	7.16923
12_71132929_C_T	rs3816942	12	71132929	C	T	-0.0074	0.993	0.977	1.009	0.4532	10	rs3816942	0.3644	12	71132929	T	C	0.4532	0.993	0.977	1.009	-0.0074	0.0081	85934	401577	12	71132929	12	71132929	*	rs3816942	Y	12	71526709	chr12:71526709	rs3816942	t	c	0.4508	0.0431	0.0064	1.496e-11	71526709	71132929	12	71132929	12	71132929	*	Y	-0.91358	6.73438
12_71133147_G_A	rs3851616	12	71133147	G	A	-0.0073	0.993	0.977	1.009	0.4532	10	rs3851616	0.3723	12	71133147	A	G	0.4532	0.993	0.977	1.009	-0.0073	0.0081	85934	401577	12	71133147	12	71133147	*	rs3851616	V	12	71526927	chr12:71526927	rs3851616	a	g	0.4509	0.0431	0.0064	1.496e-11	71526927	71133147	12	71133147	12	71133147	*	V	-0.901235	6.73438
12_71133430_T_C	rs3851617	12	71133430	T	C	-0.0073	0.993049	0.977517	1.00908	0.4532	11	rs3851617	0.3712	12	71133430	T	C	0.5468	1.007	0.991	1.023	0.0073	0.0081	85934	401577	12	71133430	12	71133430	*	rs3851617	Y	12	71527210	chr12:71527210	rs3851617	t	c	0.5491	-0.0431	0.0064	1.496e-11	71527210	71133430	12	71133430	12	71133430	*	Y	-0.901235	-6.73438
12_71133927_A_C	rs1615252	12	71133927	A	C	0.0091	1.00908	0.993049	1.02564	0.3902	11	rs1615252	0.2707	12	71133927	A	C	0.6098	0.991	0.975	1.007	-0.0091	0.0083	85934	401577	12	71133927	12	71133927	*	rs1615252	M	12	71527707	chr12:71527707	rs1615252	a	c	0.6017	0.0466	0.0065	7.045e-13	71527707	71133927	12	71133927	12	71133927	*	M	1.09639	7.16923
12_71134005_A_T	rs10784895	12	71134005	A	T	-0.0073	0.993049	0.977517	1.00908	0.4532	6	rs10784895	0.3716	12	71134005	A	T	0.5468	1.007	0.991	1.023	0.0073	0.0081	85934	401577	12	71134005	12	71134005	*	rs10784895	W	12	71527785	chr12:71527785	rs10784895	a	t	0.5492	-0.0431	0.0064	1.496e-11	71527785	71134005	12	71134005	12	71134005	*	W	-0.901235	-6.73438
12_71135116_C_T	rs11178646	12	71135116	C	T	-0.0074	0.993	0.977	1.009	0.4533	10	rs11178646	0.3664	12	71135116	T	C	0.4533	0.993	0.977	1.009	-0.0074	0.0081	85934	401577	12	71135116	12	71135116	*	rs11178646	Y	12	71528896	chr12:71528896	rs11178646	t	c	0.4508	0.0431	0.0064	1.496e-11	71528896	71135116	12	71135116	12	71135116	*	Y	-0.91358	6.73438
12_71135566_G_A	rs67877703	12	71135566	G	A	-0.0075	0.993	0.977	1.008	0.4534	10	rs67877703	0.3539	12	71135566	A	G	0.4534	0.993	0.977	1.008	-0.0075	0.0081	85934	401577	12	71135566	12	71135566	*	rs67877703	D	12	71529346	chr12:71529346	rs67877703	a	g	0.4509	0.0432	0.0064	1.343e-11	71529346	71135566	12	71135566	12	71135566	*	D	-0.925926	6.75
12_71135711_G_A	rs10506626	12	71135711	G	A	0.0001	1	0.984	1.016	0.4107	10	rs10506626	0.9872	12	71135711	A	G	0.4107	1	0.984	1.016	0.0001	0.0082	85934	401577	12	71135711	12	71135711	*	rs10506626	R	12	71529491	chr12:71529491	rs10506626	a	g	0.4123	0.0473	0.0065	3.184e-13	71529491	71135711	12	71135711	12	71135711	*	R	0.0121951	7.27692
12_71135948_C_T	rs1495381	12	71135948	C	T	0.0087	1.009	0.992	1.025	0.3907	10	rs1495381	0.2959	12	71135948	T	C	0.3907	1.009	0.992	1.025	0.0087	0.0083	85934	401577	12	71135948	12	71135948	*	rs1495381	Y	12	71529728	chr12:71529728	rs1495381	t	c	0.3983	-0.0463	0.0065	9.867e-13	71529728	71135948	12	71135948	12	71135948	*	Y	1.04819	-7.12308
12_71137309_G_A	rs1705232	12	71137309	G	A	0.008	1.008	0.992	1.025	0.3854	10	rs1705232	0.3363	12	71137309	A	G	0.3854	1.008	0.992	1.025	0.008	0.0083	85934	401577	12	71137309	12	71137309	*	rs1705232	R	12	71531089	chr12:71531089	rs1705232	a	g	0.3931	-0.0467	0.0066	1.444e-12	71531089	71137309	12	71137309	12	71137309	*	R	0.963855	-7.07576
12_71137859_G_A	rs2270586	12	71137859	G	A	0.0003	1	0.984	1.017	0.4102	10	rs2270586	0.9756	12	71137859	A	G	0.4102	1	0.984	1.017	0.0003	0.0082	85934	401577	12	71137859	12	71137859	*	rs2270586	R	12	71531639	chr12:71531639	rs2270586	a	g	0.4116	0.047	0.0065	4.481e-13	71531639	71137859	12	71137859	12	71137859	*	R	0.0365854	7.23077
12_71137883_A_T	rs2270585	12	71137883	A	T	0.0003	1	0.984252	1.01626	0.4103	6	rs2270585	0.9677	12	71137883	A	T	0.5897	1	0.984	1.016	-0.0003	0.0082	85934	401577	12	71137883	12	71137883	*	rs2270585	W	12	71531663	chr12:71531663	rs2270585	a	t	0.5883	-0.047	0.0065	4.481e-13	71531663	71137883	12	71137883	12	71137883	*	W	0.0365854	-7.23077
12_71138109_T_C	rs1798093	12	71138109	T	C	0.0086	1.00908	0.992063	1.02564	0.3907	11	rs1798093	0.2991	12	71138109	T	C	0.6093	0.991	0.975	1.008	-0.0086	0.0083	85934	401577	12	71138109	12	71138109	*	rs1798093	H	12	71531889	chr12:71531889	rs1798093	t	c	0.6014	0.0466	0.0065	7.045e-13	71531889	71138109	12	71138109	12	71138109	*	H	1.03614	7.16923
12_71138319_G_A	rs2270584	12	71138319	G	A	0.0003	1	0.984	1.017	0.4104	10	rs2270584	0.9711	12	71138319	A	G	0.4104	1	0.984	1.017	0.0003	0.0082	85934	401577	12	71138319	12	71138319	*	rs2270584	R	12	71532099	chr12:71532099	rs2270584	a	g	0.4119	0.047	0.0065	4.481e-13	71532099	71138319	12	71138319	12	71138319	*	R	0.0365854	7.23077
12_71139754_C_G	rs3763978	12	71139754	C	G	-0.0004	1	0.983284	1.01626	0.4093	6	rs3763978	0.9613	12	71139754	C	G	0.5907	1	0.984	1.017	0.0004	0.0082	85934	401577	12	71139754	12	71139754	*	rs3763978	S	12	71533534	chr12:71533534	rs3763978	c	g	0.5884	-0.0474	0.0065	2.839e-13	71533534	71139754	12	71139754	12	71139754	*	S	-0.0487805	-7.29231
12_71141315_T_C	rs1798090	12	71141315	T	C	0.009	1.00908	0.993049	1.02564	0.3899	11	rs1798090	0.2774	12	71141315	T	C	0.6101	0.991	0.975	1.007	-0.009	0.0083	85934	401577	12	71141315	12	71141315	*	rs1798090	Y	12	71535095	chr12:71535095	rs1798090	t	c	0.602	0.0464	0.0065	8.821e-13	71535095	71141315	12	71141315	12	71141315	*	Y	1.08434	7.13846
12_71142377_C_T	rs11178651	12	71142377	C	T	-0.0001	1	0.984	1.016	0.4108	10	rs11178651	0.993	12	71142377	T	C	0.4108	1	0.984	1.016	-0.0001	0.0083	85934	401577	12	71142377	12	71142377	*	rs11178651	Y	12	71536157	chr12:71536157	rs11178651	t	c	0.4123	0.0472	0.0065	3.569e-13	71536157	71142377	12	71142377	12	71142377	*	Y	-0.0120482	7.26154
12_71143549_T_C	rs11178654	12	71143549	T	C	-0.0004	1	0.983284	1.01626	0.4111	11	rs11178654	0.9661	12	71143549	T	C	0.5889	1	0.984	1.017	0.0004	0.0083	85934	401577	12	71143549	12	71143549	*	rs11178654	Y	12	71537329	chr12:71537329	rs11178654	t	c	0.5876	-0.0472	0.0065	3.569e-13	71537329	71143549	12	71143549	12	71143549	*	Y	-0.0481928	-7.26154
12_71144530_T_C	rs1798089	12	71144530	T	C	0.0096	1.0101	0.993049	1.02669	0.3841	11	rs1798089	0.2508	12	71144530	T	C	0.6159	0.99	0.974	1.007	-0.0096	0.0084	85934	401577	12	71144530	12	71144530	*	rs1798089	Y	12	71538310	chr12:71538310	rs1798089	t	c	0.6084	0.0464	0.0066	2.003e-12	71538310	71144530	12	71144530	12	71144530	*	Y	1.14286	7.0303
12_71145866_C_A	rs10444584	12	71145866	C	A	0.0065	1.007	0.99	1.023	0.3838	10	rs10444584	0.4378	12	71145866	A	C	0.3838	1.007	0.99	1.023	0.0065	0.0084	85934	401577	12	71145866	12	71145866	*	rs10444584	M	12	71539646	chr12:71539646	rs10444584	a	c	0.3974	-0.0406	0.0066	7.507e-10	71539646	71145866	12	71145866	12	71145866	*	M	0.77381	-6.15152
12_71145991_C_T	rs1796336	12	71145991	C	T	0.0027	1.003	0.987	1.019	0.4814	10	rs1796336	0.7403	12	71145991	T	C	0.4814	1.003	0.987	1.019	0.0027	0.0082	85934	401577	12	71145991	12	71145991	*	rs1796336	Y	12	71539771	chr12:71539771	rs1796336	t	c	0.4848	-0.0443	0.0064	4.03e-12	71539771	71145991	12	71145991	12	71145991	*	Y	0.329268	-6.92187
12_71146306_T_C	rs1796337	12	71146306	T	C	0.0028	1.00301	0.987167	1.01937	0.4813	11	rs1796337	0.7289	12	71146306	T	C	0.5187	0.997	0.981	1.013	-0.0028	0.0082	85934	401577	12	71146306	12	71146306	*	rs1796337	Y	12	71540086	chr12:71540086	rs1796337	t	c	0.515	0.0444	0.0064	3.607e-12	71540086	71146306	12	71146306	12	71146306	*	Y	0.341463	6.9375
12_71146385_C_A	rs7295611	12	71146385	C	A	0.0062	1.006	0.99	1.023	0.3791	10	rs7295611	0.4624	12	71146385	A	C	0.3791	1.006	0.99	1.023	0.0062	0.0084	85934	401577	12	71146385	12	71146385	*	rs7295611	M	12	71540165	chr12:71540165	rs7295611	a	c	0.3912	-0.0404	0.0066	9.086e-10	71540165	71146385	12	71146385	12	71146385	*	M	0.738095	-6.12121
12_71149590_T_C	rs1705234	12	71149590	T	C	0.0035	1.00301	0.987167	1.01937	0.4857	11	rs1705234	0.67	12	71149590	T	C	0.5143	0.997	0.981	1.013	-0.0035	0.0082	85934	401577	12	71149590	12	71149590	*	rs1705234	Y	12	71543370	chr12:71543370	rs1705234	t	c	0.5074	0.0396	0.0064	5.638e-10	71543370	71149590	12	71149590	12	71149590	*	Y	0.426829	6.1875
12_71150141_C_T	rs10784896	12	71150141	C	T	0.0052	1.005	0.989	1.022	0.3792	10	rs10784896	0.5347	12	71150141	T	C	0.3792	1.005	0.989	1.022	0.0052	0.0084	85934	401577	12	71150141	12	71150141	*	rs10784896	Y	12	71543921	chr12:71543921	rs10784896	t	c	0.3933	-0.0391	0.0066	3.074e-09	71543921	71150141	12	71150141	12	71150141	*	Y	0.619048	-5.92424
12_71150186_C_T	rs10784897	12	71150186	C	T	0.0054	1.005	0.989	1.022	0.3788	10	rs10784897	0.5214	12	71150186	T	C	0.3788	1.005	0.989	1.022	0.0054	0.0084	85934	401577	12	71150186	12	71150186	*	rs10784897	Y	12	71543966	chr12:71543966	rs10784897	t	c	0.3932	-0.0393	0.0066	2.555e-09	71543966	71150186	12	71150186	12	71150186	*	Y	0.642857	-5.95455
12_71151257_G_A	rs4760789	12	71151257	G	A	0.0053	1.005	0.989	1.022	0.3841	10	rs4760789	0.5323	12	71151257	A	G	0.3841	1.005	0.989	1.022	0.0053	0.0084	85934	401577	12	71151257	12	71151257	*	rs4760789	V	12	71545037	chr12:71545037	rs4760789	a	g	0.3989	-0.0382	0.0066	6.99e-09	71545037	71151257	12	71151257	12	71151257	*	V	0.630952	-5.78788
12_71152482_A_G	rs3851618	12	71152482	A	G	0.0046	1.00503	0.988142	1.02145	0.3864	11	rs3851618	0.5864	12	71152482	A	G	0.6136	0.995	0.979	1.012	-0.0046	0.0084	85934	401577	12	71152482	12	71152482	*	rs3851618	R	12	71546262	chr12:71546262	rs3851618	a	g	0.5991	0.0381	0.0065	4.38e-09	71546262	71152482	12	71152482	12	71152482	*	R	0.547619	5.86154
12_71153739_T_C	rs1798086	12	71153739	T	C	0.004	1.00402	0.988142	1.02041	0.4918	11	rs1798086	0.6238	12	71153739	T	C	0.5082	0.996	0.98	1.012	-0.004	0.0082	85934	401577	12	71153739	12	71153739	*	rs1798086	Y	12	71547519	chr12:71547519	rs1798086	t	c	0.5004	0.0388	0.0064	1.24e-09	71547519	71153739	12	71153739	12	71153739	*	Y	0.487805	6.0625
12_71153950_A_T	rs1705237	12	71153950	A	T	0.004	1.00402	0.988142	1.02041	0.4918	6	rs1705237	0.6247	12	71153950	A	T	0.5082	0.996	0.98	1.012	-0.004	0.0082	85934	401577	12	71153950	12	71153950	*	rs1705237	W	12	71547730	chr12:71547730	rs1705237	a	t	0.5004	0.0388	0.0064	1.24e-09	71547730	71153950	12	71153950	12	71153950	*	W	0.487805	6.0625
12_71154067_A_G	rs3863375	12	71154067	A	G	0.0004	1	0.984252	1.01729	0.4367	11	rs3863375	0.9581	12	71154067	A	G	0.5633	1	0.983	1.016	-0.0004	0.0083	85934	401577	12	71154067	12	71154067	*	rs3863375	R	12	71547847	chr12:71547847	rs3863375	a	g	0.5511	0.0359	0.0065	3.197e-08	71547847	71154067	12	71154067	12	71154067	*	R	0.0481928	5.52308
12_71155110_C_T	rs4760909	12	71155110	C	T	0.0045	1.005	0.988	1.021	0.3862	10	rs4760909	0.5883	12	71155110	T	C	0.3862	1.005	0.988	1.021	0.0045	0.0084	85934	401577	12	71155110	12	71155110	*	rs4760909	H	12	71548890	chr12:71548890	rs4760909	t	c	0.4011	-0.0384	0.0066	5.833e-09	71548890	71155110	12	71155110	12	71155110	*	H	0.535714	-5.81818
12_71155316_C_A	rs1614565	12	71155316	C	A	0.0038	1.004	0.988	1.02	0.4921	10	rs1614565	0.6398	12	71155316	A	C	0.4921	1.004	0.988	1.02	0.0038	0.0082	85934	401577	12	71155316	12	71155316	*	rs1614565	M	12	71549096	chr12:71549096	rs1614565	a	c	0.4996	-0.0389	0.0064	1.125e-09	71549096	71155316	12	71155316	12	71155316	*	M	0.463415	-6.07812
12_71156649_T_C	rs28580136	12	71156649	T	C	0.0049	1.00503	0.988142	1.02145	0.3859	11	rs28580136	0.5565	12	71156649	T	C	0.6141	0.995	0.979	1.012	-0.0049	0.0084	85934	401577	12	71156649	12	71156649	*	rs28580136	Y	12	71550429	chr12:71550429	rs28580136	t	c	0.5993	0.0384	0.0065	3.311e-09	71550429	71156649	12	71156649	12	71156649	*	Y	0.583333	5.90769
12_71156917_T_C	rs1798085	12	71156917	T	C	0.004	1.00402	0.988142	1.02041	0.4923	11	rs1798085	0.6232	12	71156917	T	C	0.5077	0.996	0.98	1.012	-0.004	0.0082	85934	401577	12	71156917	12	71156917	*	rs1798085	Y	12	71550697	chr12:71550697	rs1798085	t	c	0.5003	0.0391	0.0064	9.243e-10	71550697	71156917	12	71156917	12	71156917	*	Y	0.487805	6.10938
12_71162659_A_T	rs1510951	12	71162659	A	T	-0.0016	0.998004	0.982318	1.01523	0.4179	6	rs1510951	0.8479	12	71162659	A	T	0.5821	1.002	0.985	1.018	0.0016	0.0083	85934	401577	12	71162659	12	71162659	*	rs1510951	W	12	71556439	chr12:71556439	rs1510951	a	t	0.5714	0.0376	0.0065	6.949e-09	71556439	71162659	12	71162659	12	71162659	*	W	-0.192771	5.78462
12_71163872_C_T	rs7302609	12	71163872	C	T	0.0051	1.005	0.989	1.022	0.3855	10	rs7302609	0.5442	12	71163872	T	C	0.3855	1.005	0.989	1.022	0.0051	0.0084	85934	401577	12	71163872	12	71163872	*	rs7302609	Y	12	71557652	chr12:71557652	rs7302609	t	c	0.4006	-0.0386	0.0065	2.745e-09	71557652	71163872	12	71163872	12	71163872	*	Y	0.607143	-5.93846
12_71164668_G_C	rs17226863	12	71164668	G	C	0.0048	1.005	0.988	1.021	0.3858	5	rs17226863	0.5651	12	71164668	C	G	0.3858	1.005	0.988	1.021	0.0048	0.0084	85934	401577	12	71164668	12	71164668	*	rs17226863	S	12	71558448	chr12:71558448	rs17226863	c	g	0.4008	-0.0385	0.0065	3.015e-09	71558448	71164668	12	71164668	12	71164668	*	S	0.571429	-5.92308
12_71165239_G_A	rs10879267	12	71165239	G	A	0.0049	1.005	0.989	1.022	0.3856	10	rs10879267	0.558	12	71165239	A	G	0.3856	1.005	0.989	1.022	0.0049	0.0084	85934	401577	12	71165239	12	71165239	*	rs10879267	R	12	71559019	chr12:71559019	rs10879267	a	g	0.4006	-0.0387	0.0065	2.498e-09	71559019	71165239	12	71165239	12	71165239	*	R	0.583333	-5.95385
12_71165464_A_C	rs2172872	12	71165464	A	C	0.0037	1.00402	0.988142	1.02041	0.4925	11	rs2172872	0.6468	12	71165464	A	C	0.5075	0.996	0.98	1.012	-0.0037	0.0082	85934	401577	12	71165464	12	71165464	*	rs2172872	M	12	71559244	chr12:71559244	rs2172872	a	c	0.5004	0.039	0.0064	1.02e-09	71559244	71165464	12	71165464	12	71165464	*	M	0.45122	6.09375
12_71165551_T_G	rs1798084	12	71165551	T	G	0.0038	1.00402	0.988142	1.02041	0.4925	11	rs1798084	0.6421	12	71165551	T	G	0.5075	0.996	0.98	1.012	-0.0038	0.0082	85934	401577	12	71165551	12	71165551	*	rs1798084	K	12	71559331	chr12:71559331	rs1798084	t	g	0.5004	0.039	0.0064	1.02e-09	71559331	71165551	12	71165551	12	71165551	*	K	0.463415	6.09375
12_71166186_C_T	rs11615902	12	71166186	C	T	0.0048	1.005	0.988	1.021	0.3854	10	rs11615902	0.5655	12	71166186	T	C	0.3854	1.005	0.988	1.021	0.0048	0.0084	85934	401577	12	71166186	12	71166186	*	rs11615902	Y	12	71559966	chr12:71559966	rs11615902	t	c	0.4006	-0.0386	0.0065	2.745e-09	71559966	71166186	12	71166186	12	71166186	*	Y	0.571429	-5.93846
12_71166274_T_C	rs12227988	12	71166274	T	C	-0.0011	0.999001	0.982318	1.01523	0.4187	11	rs12227988	0.8902	12	71166274	T	C	0.5813	1.001	0.985	1.018	0.0011	0.0083	85934	401577	12	71166274	12	71166274	*	rs12227988	Y	12	71560054	chr12:71560054	rs12227988	t	c	0.5712	0.0371	0.0065	1.096e-08	71560054	71166274	12	71166274	12	71166274	*	Y	-0.13253	5.70769
12_71166328_C_T	rs61923969	12	71166328	C	T	0.005	1.005	0.989	1.022	0.3858	10	rs61923969	0.5472	12	71166328	T	C	0.3858	1.005	0.989	1.022	0.005	0.0084	85934	401577	12	71166328	12	71166328	*	rs61923969	Y	12	71560108	chr12:71560108	rs61923969	t	c	0.4007	-0.0387	0.0065	2.498e-09	71560108	71166328	12	71166328	12	71166328	*	Y	0.595238	-5.95385
12_71166466_A_G	rs61923970	12	71166466	A	G	0.0055	1.00503	0.98912	1.02249	0.3868	11	rs61923970	0.5127	12	71166466	A	G	0.6132	0.995	0.978	1.011	-0.0055	0.0084	85934	401577	12	71166466	12	71166466	*	rs61923970	R	12	71560246	chr12:71560246	rs61923970	a	g	0.599	0.0384	0.0065	3.311e-09	71560246	71166466	12	71166466	12	71166466	*	R	0.654762	5.90769
12_71167057_A_C	rs1705228	12	71167057	A	C	0.0039	1.00402	0.988142	1.02041	0.4914	11	rs1705228	0.634	12	71167057	A	C	0.5086	0.996	0.98	1.012	-0.0039	0.0082	85934	401577	12	71167057	12	71167057	*	rs1705228	M	12	71560837	chr12:71560837	rs1705228	a	c	0.5008	0.0391	0.0064	9.243e-10	71560837	71167057	12	71167057	12	71167057	*	M	0.47561	6.10938
12_71168526_T_C	rs10735962	12	71168526	T	C	0.0033	1.00301	0.987167	1.01937	0.4925	11	rs10735962	0.6869	12	71168526	T	C	0.5075	0.997	0.981	1.013	-0.0033	0.0082	85934	401577	12	71168526	12	71168526	*	rs10735962	Y	12	71562306	chr12:71562306	rs10735962	t	c	0.5004	0.0389	0.0064	1.125e-09	71562306	71168526	12	71168526	12	71168526	*	Y	0.402439	6.07812
12_71169592_C_T	rs1630708	12	71169592	C	T	-0.0048	0.995	0.979	1.012	0.5606	10	rs1630708	0.5623	12	71169592	T	C	0.5606	0.995	0.979	1.012	-0.0048	0.0083	85934	401577	12	71169592	12	71169592	*	rs1630708	Y	12	71563372	chr12:71563372	rs1630708	t	c	0.5527	0.0396	0.0065	1.059e-09	71563372	71169592	12	71169592	12	71169592	*	Y	-0.578313	6.09231
12_71169756_C_T	rs1798083	12	71169756	C	T	0.0035	1.004	0.988	1.02	0.4907	10	rs1798083	0.6645	12	71169756	T	C	0.4907	1.004	0.988	1.02	0.0035	0.0082	85934	401577	12	71169756	12	71169756	*	rs1798083	Y	12	71563536	chr12:71563536	rs1798083	t	c	0.4985	-0.0391	0.0064	9.243e-10	71563536	71169756	12	71169756	12	71169756	*	Y	0.426829	-6.10938
12_71172974_T_C	rs7972188	12	71172974	T	C	0.004	1.00402	0.987167	1.02041	0.3873	11	rs7972188	0.6354	12	71172974	T	C	0.6127	0.996	0.98	1.013	-0.004	0.0084	85934	401577	12	71172974	12	71172974	*	rs7972188	Y	12	71566754	chr12:71566754	rs7972188	t	c	0.5992	0.0386	0.0066	4.863e-09	71566754	71172974	12	71172974	12	71172974	*	Y	0.47619	5.84848
12_71173176_T_C	rs1510937	12	71173176	T	C	-0.0018	0.998004	0.982318	1.0142	0.4188	11	rs1510937	0.8305	12	71173176	T	C	0.5812	1.002	0.986	1.018	0.0018	0.0083	85934	401577	12	71173176	12	71173176	*	rs1510937	Y	12	71566956	chr12:71566956	rs1510937	t	c	0.5714	0.0369	0.0065	1.313e-08	71566956	71173176	12	71173176	12	71173176	*	Y	-0.216867	5.67692
12_71174568_T_G	rs1510938	12	71174568	T	G	0.0037	1.00402	0.988142	1.02041	0.4916	11	rs1510938	0.6509	12	71174568	T	G	0.5084	0.996	0.98	1.012	-0.0037	0.0082	85934	401577	12	71174568	12	71174568	*	rs1510938	K	12	71568348	chr12:71568348	rs1510938	t	g	0.5007	0.0392	0.0064	8.377e-10	71568348	71174568	12	71174568	12	71174568	*	K	0.45122	6.125
12_71176015_T_G	rs1611977	12	71176015	T	G	0.0032	1.00301	0.987167	1.01937	0.4939	11	rs1611977	0.6922	12	71176015	T	G	0.5061	0.997	0.981	1.013	-0.0032	0.0081	85934	401577	12	71176015	12	71176015	*	rs1611977	K	12	71569795	chr12:71569795	rs1611977	t	g	0.5005	0.0396	0.0064	5.638e-10	71569795	71176015	12	71176015	12	71176015	*	K	0.395062	6.1875
12_71178054_A_C	rs1603232	12	71178054	A	C	0.0028	1.00301	0.987167	1.01937	0.4908	11	rs1603232	0.733	12	71178054	A	C	0.5092	0.997	0.981	1.013	-0.0028	0.0082	85934	401577	12	71178054	12	71178054	*	rs1603232	M	12	71571834	chr12:71571834	rs1603232	a	c	0.5011	0.0392	0.0064	8.377e-10	71571834	71178054	12	71178054	12	71178054	*	M	0.341463	6.125
12_71179086_T_G	rs1845673	12	71179086	T	G	-0.0005	0.999001	0.983284	1.01523	0.4348	11	rs1845673	0.9564	12	71179086	T	G	0.5652	1.001	0.985	1.017	0.0005	0.0082	85934	401577	12	71179086	12	71179086	*	rs1845673	K	12	71572866	chr12:71572866	rs1845673	t	g	0.5525	0.0361	0.0064	1.584e-08	71572866	71179086	12	71179086	12	71179086	*	K	-0.0609756	5.64062
12_71179311_A_C	rs1495380	12	71179311	A	C	-0.0006	0.999001	0.983284	1.01523	0.4351	11	rs1495380	0.9391	12	71179311	A	C	0.5649	1.001	0.985	1.017	0.0006	0.0082	85934	401577	12	71179311	12	71179311	*	rs1495380	M	12	71573091	chr12:71573091	rs1495380	a	c	0.5524	0.0361	0.0064	1.584e-08	71573091	71179311	12	71179311	12	71179311	*	M	-0.0731707	5.64062
12_71179989_C_T	rs2088157	12	71179989	C	T	0.0042	1.004	0.988	1.021	0.3852	10	rs2088157	0.6187	12	71179989	T	C	0.3852	1.004	0.988	1.021	0.0042	0.0084	85934	401577	12	71179989	12	71179989	*	rs2088157	Y	12	71573769	chr12:71573769	rs2088157	t	c	0.4	-0.0382	0.0065	3.991e-09	71573769	71179989	12	71179989	12	71179989	*	Y	0.5	-5.87692
12_71180505_G_A	rs11178669	12	71180505	G	A	0.0041	1.004	0.988	1.021	0.3852	10	rs11178669	0.6211	12	71180505	A	G	0.3852	1.004	0.988	1.021	0.0041	0.0084	85934	401577	12	71180505	12	71180505	*	rs11178669	R	12	71574285	chr12:71574285	rs11178669	a	g	0.4001	-0.0383	0.0065	3.635e-09	71574285	71180505	12	71180505	12	71180505	*	R	0.488095	-5.89231
12_71180803_T_C	rs4377005	12	71180803	T	C	0.004	1.00402	0.987167	1.02041	0.3856	11	rs4377005	0.6293	12	71180803	T	C	0.6144	0.996	0.98	1.013	-0.004	0.0084	85934	401577	12	71180803	12	71180803	*	rs4377005	Y	12	71574583	chr12:71574583	rs4377005	t	c	0.5997	0.0383	0.0065	3.635e-09	71574583	71180803	12	71180803	12	71180803	*	Y	0.47619	5.89231
12_71180854_A_G	rs1798074	12	71180854	A	G	0.0027	1.00301	0.987167	1.01937	0.4905	11	rs1798074	0.7416	12	71180854	A	G	0.5095	0.997	0.981	1.013	-0.0027	0.0082	85934	401577	12	71180854	12	71180854	*	rs1798074	R	12	71574634	chr12:71574634	rs1798074	a	g	0.5062	0.0382	0.0066	6.99e-09	71574634	71180854	12	71180854	12	71180854	*	R	0.329268	5.78788
12_71181476_G_A	rs1603231	12	71181476	G	A	0.0028	1.003	0.987	1.019	0.4902	10	rs1603231	0.7346	12	71181476	A	G	0.4902	1.003	0.987	1.019	0.0028	0.0082	85934	401577	12	71181476	12	71181476	*	rs1603231	R	12	71575256	chr12:71575256	rs1603231	a	g	0.4984	-0.0392	0.0064	8.377e-10	71575256	71181476	12	71181476	12	71181476	*	R	0.341463	-6.125
12_71181953_C_T	rs1798069	12	71181953	C	T	0.0027	1.003	0.987	1.019	0.4907	10	rs1798069	0.7437	12	71181953	T	C	0.4907	1.003	0.987	1.019	0.0027	0.0082	85934	401577	12	71181953	12	71181953	*	rs1798069	Y	12	71575733	chr12:71575733	rs1798069	t	c	0.4986	-0.0388	0.0064	1.24e-09	71575733	71181953	12	71181953	12	71181953	*	Y	0.329268	-6.0625
12_71182204_A_G	rs1798067	12	71182204	A	G	0.0026	1.00301	0.986193	1.01833	0.4907	11	rs1798067	0.7477	12	71182204	A	G	0.5093	0.997	0.982	1.014	-0.0026	0.0082	85934	401577	12	71182204	12	71182204	*	rs1798067	R	12	71575984	chr12:71575984	rs1798067	a	g	0.5014	0.0392	0.0064	8.377e-10	71575984	71182204	12	71182204	12	71182204	*	R	0.317073	6.125
12_71182217_A_G	rs36122163	12	71182217	A	G	0.0041	1.00402	0.988142	1.02041	0.3859	11	rs36122163	0.6242	12	71182217	A	G	0.6141	0.996	0.98	1.012	-0.0041	0.0084	85934	401577	12	71182217	12	71182217	*	rs36122163	R	12	71575997	chr12:71575997	rs36122163	a	g	0.5998	0.0383	0.0065	3.635e-09	71575997	71182217	12	71182217	12	71182217	*	R	0.488095	5.89231
12_71182252_T_C	rs34811953	12	71182252	T	C	0.004	1.00402	0.987167	1.02041	0.3862	11	rs34811953	0.6337	12	71182252	T	C	0.6138	0.996	0.98	1.013	-0.004	0.0084	85934	401577	12	71182252	12	71182252	*	rs34811953	Y	12	71576032	chr12:71576032	rs34811953	t	c	0.5995	0.0381	0.0065	4.38e-09	71576032	71182252	12	71182252	12	71182252	*	Y	0.47619	5.86154
12_71183321_G_C	rs1495377	12	71183321	G	C	0.0029	1.003	0.987	1.019	0.4902	5	rs1495377	0.7232	12	71183321	C	G	0.4902	1.003	0.987	1.019	0.0029	0.0082	85934	401577	12	71183321	12	71183321	*	rs1495377	S	12	71577101	chr12:71577101	rs1495377	c	g	0.4984	-0.0392	0.0064	8.377e-10	71577101	71183321	12	71183321	12	71183321	*	S	0.353659	-6.125
12_71183802_T_C	rs1495376	12	71183802	T	C	0.0032	1.00301	0.987167	1.01937	0.4908	11	rs1495376	0.6945	12	71183802	T	C	0.5092	0.997	0.981	1.013	-0.0032	0.0082	85934	401577	12	71183802	12	71183802	*	rs1495376	Y	12	71577582	chr12:71577582	rs1495376	t	c	0.5012	0.0388	0.0064	1.24e-09	71577582	71183802	12	71183802	12	71183802	*	Y	0.390244	6.0625
12_71185093_T_C	rs4760911	12	71185093	T	C	0.0043	1.00402	0.988142	1.02145	0.3869	11	rs4760911	0.605	12	71185093	T	C	0.6131	0.996	0.979	1.012	-0.0043	0.0084	85934	401577	12	71185093	12	71185093	*	rs4760911	Y	12	71578873	chr12:71578873	rs4760911	t	c	0.5986	0.0384	0.0066	5.833e-09	71578873	71185093	12	71185093	12	71185093	*	Y	0.511905	5.81818
12_71185990_T_C	rs10879269	12	71185990	T	C	0.0049	1.00503	0.988142	1.02145	0.386	11	rs10879269	0.561	12	71185990	T	C	0.614	0.995	0.979	1.012	-0.0049	0.0084	85934	401577	12	71185990	12	71185990	*	rs10879269	Y	12	71579770	chr12:71579770	rs10879269	t	c	0.5995	0.0382	0.0065	3.991e-09	71579770	71185990	12	71185990	12	71185990	*	Y	0.583333	5.87692
12_71186737_A_G	rs1796332	12	71186737	A	G	0.0032	1.00301	0.987167	1.01937	0.4906	11	rs1796332	0.7002	12	71186737	A	G	0.5094	0.997	0.981	1.013	-0.0032	0.0082	85934	401577	12	71186737	12	71186737	*	rs1796332	R	12	71580517	chr12:71580517	rs1796332	a	g	0.5014	0.0386	0.0064	1.506e-09	71580517	71186737	12	71186737	12	71186737	*	R	0.390244	6.03125
12_71186744_G_T	rs11613383	12	71186744	G	T	0.005	1.005	0.989	1.022	0.3854	10	rs11613383	0.5543	12	71186744	T	G	0.3854	1.005	0.989	1.022	0.005	0.0084	85934	401577	12	71186744	12	71186744	*	rs11613383	K	12	71580524	chr12:71580524	rs11613383	t	g	0.3999	-0.038	0.0066	8.369e-09	71580524	71186744	12	71186744	12	71186744	*	K	0.595238	-5.75758
12_71186854_C_T	rs7295146	12	71186854	C	T	0.0079	1.008	0.991	1.025	0.3405	10	rs7295146	0.3616	12	71186854	T	C	0.3405	1.008	0.991	1.025	0.0079	0.0087	85934	401577	12	71186854	12	71186854	*	rs7295146	Y	12	71580634	chr12:71580634	rs7295146	t	c	0.3543	-0.0408	0.0068	2.035e-09	71580634	71186854	12	71186854	12	71186854	*	Y	0.908046	-6
12_71191963_T_C	rs17226898	12	71191963	T	C	-0.0097	0.990099	0.97371	1.00705	0.3868	11	rs17226898	0.2499	12	71191963	T	C	0.6132	1.01	0.993	1.027	0.0097	0.0085	85934	401577	12	71191963	12	71191963	*	rs17226898	B	12	71585743	chr12:71585743	rs17226898	t	c	0.611	-0.0322	0.0066	1.052e-06	71585743	71191963	12	71191963	12	71191963	*	B	-1.14118	-4.87879
12_71193380_C_T	rs1390204	12	71193380	C	T	0.0112	1.011	0.995	1.028	0.5047	10	rs1390204	0.1737	12	71193380	T	C	0.5047	1.011	0.995	1.028	0.0112	0.0082	85934	401577	12	71193380	12	71193380	*	rs1390204	Y	12	71587160	chr12:71587160	rs1390204	t	c	0.5139	-0.0335	0.0064	1.562e-07	71587160	71193380	12	71193380	12	71193380	*	Y	1.36585	-5.23438
12_71194806_T_G	rs1463769	12	71194806	T	G	0.0024	1.002	0.986193	1.01937	0.3764	11	rs1463769	0.7792	12	71194806	T	G	0.6236	0.998	0.981	1.014	-0.0024	0.0084	85934	401577	12	71194806	12	71194806	*	rs1463769	K	12	71588586	chr12:71588586	rs1463769	t	g	0.6228	0.025	0.0066	0.0001506	71588586	71194806	12	71194806	12	71194806	*	K	0.285714	3.78788
12_71194812_T_G	rs1463768	12	71194812	T	G	0.0023	1.002	0.986193	1.01937	0.3765	11	rs1463768	0.7834	12	71194812	T	G	0.6235	0.998	0.981	1.014	-0.0023	0.0084	85934	401577	12	71194812	12	71194812	*	rs1463768	K	12	71588592	chr12:71588592	rs1463768	t	g	0.6227	0.0251	0.0066	0.0001417	71588592	71194812	12	71194812	12	71194812	*	K	0.27381	3.80303
12_71195466_G_A	rs1705244	12	71195466	G	A	0.0109	1.011	0.995	1.027	0.5052	10	rs1705244	0.1857	12	71195466	A	G	0.5052	1.011	0.995	1.027	0.0109	0.0082	85934	401577	12	71195466	12	71195466	*	rs1705244	R	12	71589246	chr12:71589246	rs1705244	a	g	0.514	-0.0338	0.0064	1.209e-07	71589246	71195466	12	71195466	12	71195466	*	R	1.32927	-5.28125
12_71195891_G_A	rs1798076	12	71195891	G	A	0.012	1.012	0.995	1.029	0.6209	10	rs1798076	0.1559	12	71195891	A	G	0.6209	1.012	0.995	1.029	0.012	0.0085	85934	401577	12	71195891	12	71195891	*	rs1798076	R	12	71589671	chr12:71589671	rs1798076	a	g	0.6228	-0.0325	0.0066	8.348e-07	71589671	71195891	12	71195891	12	71195891	*	R	1.41176	-4.92424
12_71198923_T_G	rs1620771	12	71198923	T	G	0.011	1.01112	0.994036	1.02881	0.6592	11	rs1620771	0.2039	12	71198923	T	G	0.3408	0.989	0.972	1.006	-0.011	0.0087	85934	401577	12	71198923	12	71198923	*	rs1620771	K	12	71592703	chr12:71592703	rs1620771	t	g	0.3304	0.0368	0.0068	6.399e-08	71592703	71198923	12	71198923	12	71198923	*	K	1.26437	5.41176
12_71201343_A_T	rs1798078	12	71201343	A	T	0.0111	1.01112	0.994036	1.02881	0.6589	6	rs1798078	0.1979	12	71201343	A	T	0.3411	0.989	0.972	1.006	-0.0111	0.0087	85934	401577	12	71201343	12	71201343	*	rs1798078	W	12	71595123	chr12:71595123	rs1798078	a	t	0.3304	0.0367	0.0068	6.946e-08	71595123	71201343	12	71201343	12	71201343	*	W	1.27586	5.39706
12_71204448_A_G	rs1588493	12	71204448	A	G	0.0112	1.01112	0.994036	1.02881	0.6589	11	rs1588493	0.1955	12	71204448	A	G	0.3411	0.989	0.972	1.006	-0.0112	0.0087	85934	401577	12	71204448	12	71204448	*	rs1588493	R	12	71598228	chr12:71598228	rs1588493	a	g	0.3304	0.0368	0.0068	6.399e-08	71598228	71204448	12	71204448	12	71204448	*	R	1.28736	5.41176
12_71205621_C_A	rs1798071	12	71205621	C	A	0.0113	1.011	0.994	1.029	0.6589	10	rs1798071	0.1907	12	71205621	A	C	0.6589	1.011	0.994	1.029	0.0113	0.0087	85934	401577	12	71205621	12	71205621	*	rs1798071	M	12	71599401	chr12:71599401	rs1798071	a	c	0.6696	-0.0368	0.0068	6.399e-08	71599401	71205621	12	71205621	12	71205621	*	M	1.29885	-5.41176
12_71207877_T_G	rs1705256	12	71207877	T	G	0.0112	1.01112	0.994036	1.02881	0.659	11	rs1705256	0.1943	12	71207877	T	G	0.341	0.989	0.972	1.006	-0.0112	0.0087	85934	401577	12	71207877	12	71207877	*	rs1705256	K	12	71601657	chr12:71601657	rs1705256	t	g	0.3304	0.0368	0.0068	6.399e-08	71601657	71207877	12	71207877	12	71207877	*	K	1.28736	5.41176
12_71208067_C_T	rs1705255	12	71208067	C	T	0.011	1.011	0.994	1.028	0.6595	10	rs1705255	0.2038	12	71208067	T	C	0.6595	1.011	0.994	1.028	0.011	0.0087	85934	401577	12	71208067	12	71208067	*	rs1705255	Y	12	71601847	chr12:71601847	rs1705255	t	c	0.6696	-0.0367	0.0068	6.946e-08	71601847	71208067	12	71208067	12	71208067	*	Y	1.26437	-5.39706
12_71214419_C_A	rs1353361	12	71214419	C	A	0.0022	1.002	0.985	1.02	0.7034	10	rs1353361	0.8074	12	71214419	A	C	0.7034	1.002	0.985	1.02	0.0022	0.009	85934	401577	12	71214419	12	71214419	*	rs1353361	M	12	71608199	chr12:71608199	rs1353361	a	c	0.7193	-0.0419	0.0071	3.98e-09	71608199	71214419	12	71214419	12	71214419	*	M	0.244444	-5.90141
12_71214747_C_T	rs1390201	12	71214747	C	T	0.0102	1.01	0.993	1.027	0.6581	10	rs1390201	0.2403	12	71214747	T	C	0.6581	1.01	0.993	1.027	0.0102	0.0086	85934	401577	12	71214747	12	71214747	*	rs1390201	Y	12	71608527	chr12:71608527	rs1390201	t	c	0.6685	-0.0367	0.0068	6.946e-08	71608527	71214747	12	71214747	12	71214747	*	Y	1.18605	-5.39706
12_71215629_T_C	rs1390202	12	71215629	T	C	0.0014	1.001	0.984252	1.01937	0.7042	11	rs1390202	0.8725	12	71215629	T	C	0.2958	0.999	0.981	1.016	-0.0014	0.009	85934	401577	12	71215629	12	71215629	*	rs1390202	Y	12	71609409	chr12:71609409	rs1390202	t	c	0.2801	0.042	0.0071	3.655e-09	71609409	71215629	12	71215629	12	71215629	*	Y	0.155556	5.91549
12_71219496_C_T	rs1353362	12	71219496	C	T	0.0016	1.002	0.984	1.019	0.7043	10	rs1353362	0.8564	12	71219496	T	C	0.7043	1.002	0.984	1.019	0.0016	0.009	85934	401577	12	71219496	12	71219496	*	rs1353362	Y	12	71613276	chr12:71613276	rs1353362	t	c	0.7194	-0.0419	0.0071	3.98e-09	71613276	71219496	12	71219496	12	71219496	*	Y	0.177778	-5.90141
12_71224423_C_T	rs7306184	12	71224423	C	T	0.0014	1.001	0.984	1.019	0.7051	10	rs7306184	0.8747	12	71224423	T	C	0.7051	1.001	0.984	1.019	0.0014	0.0089	85934	401577	12	71224423	12	71224423	*	rs7306184	H	12	71618203	chr12:71618203	rs7306184	t	c	0.7184	-0.0409	0.0071	9.215e-09	71618203	71224423	12	71224423	12	71224423	*	H	0.157303	-5.76056
12_71226345_A_G	rs7314537	12	71226345	A	G	0.011	1.01112	0.994036	1.02775	0.6589	11	rs7314537	0.2023	12	71226345	A	G	0.3411	0.989	0.973	1.006	-0.011	0.0086	85934	401577	12	71226345	12	71226345	*	rs7314537	R	12	71620125	chr12:71620125	rs7314537	a	g	0.3307	0.036	0.0068	1.225e-07	71620125	71226345	12	71226345	12	71226345	*	R	1.27907	5.29412
12_71226489_T_A	rs6581994	12	71226489	T	A	0.0102	1.01	0.993	1.027	0.6575	5	rs6581994	0.2382	12	71226489	A	T	0.6575	1.01	0.993	1.027	0.0102	0.0086	85934	401577	12	71226489	12	71226489	*	rs6581994	W	12	71620269	chr12:71620269	rs6581994	a	t	0.6683	-0.0365	0.0068	8.177e-08	71620269	71226489	12	71226489	12	71226489	*	W	1.18605	-5.36765
12_71229125_G_A	rs6421232	12	71229125	G	A	0.0097	1.01	0.993	1.027	0.6589	10	rs6421232	0.2594	12	71229125	A	G	0.6589	1.01	0.993	1.027	0.0097	0.0086	85934	401577	12	71229125	12	71229125	*	rs6421232	R	12	71622905	chr12:71622905	rs6421232	a	g	0.6679	-0.0368	0.0068	6.399e-08	71622905	71229125	12	71229125	12	71229125	*	R	1.12791	-5.41176
12_71240332_T_C	rs4760915	12	71240332	T	C	0.0001	1	0.983284	1.01729	0.7066	11	rs4760915	0.9933	12	71240332	T	C	0.2934	1	0.983	1.017	-0.0001	0.0089	85934	401577	12	71240332	12	71240332	*	rs4760915	Y	12	71634112	chr12:71634112	rs4760915	t	c	0.2805	0.0417	0.0071	4.715e-09	71634112	71240332	12	71240332	12	71240332	*	Y	0.011236	5.87324
12_71241014_A_G	rs4760790	12	71241014	A	G	0.0003	1	0.983284	1.01833	0.707	11	rs4760790	0.9689	12	71241014	A	G	0.293	1	0.982	1.017	-0.0003	0.0089	85934	401577	12	71241014	12	71241014	*	rs4760790	R	12	71634794	chr12:71634794	rs4760790	a	g	0.2804	0.0417	0.0071	4.715e-09	71634794	71241014	12	71241014	12	71241014	*	R	0.0337079	5.87324
12_71252165_T_A	rs1510940	12	71252165	T	A	0.0096	1.01	0.993	1.027	0.6576	5	rs1510940	0.2673	12	71252165	A	T	0.6576	1.01	0.993	1.027	0.0096	0.0087	85934	401577	12	71252165	12	71252165	*	rs1510940	W	12	71645945	chr12:71645945	rs1510940	a	t	0.6687	-0.038	0.0068	2.356e-08	71645945	71252165	12	71252165	12	71252165	*	W	1.10345	-5.58824
12_71259953_G_A	rs10748173	12	71259953	G	A	0.01	1.01	0.993	1.027	0.665	10	rs10748173	0.25	12	71259953	A	G	0.665	1.01	0.993	1.027	0.01	0.0087	85934	401577	12	71259953	12	71259953	*	rs10748173	R	12	71653733	chr12:71653733	rs10748173	a	g	0.677	-0.0371	0.0068	4.999e-08	71653733	71259953	12	71259953	12	71259953	*	R	1.14943	-5.45588
12_71262767_T_C	rs1533104	12	71262767	T	C	-0.0012	0.999001	0.982318	1.01523	0.638	11	rs1533104	0.8906	12	71262767	T	C	0.362	1.001	0.985	1.018	0.0012	0.0085	85934	401577	12	71262767	12	71262767	*	rs1533104	Y	12	71656547	chr12:71656547	rs1533104	t	c	0.3465	0.0325	0.0067	1.234e-06	71656547	71262767	12	71262767	12	71262767	*	Y	-0.141176	4.85075
12_71262943_C_T	rs6581998	12	71262943	C	T	0.0009	1.001	0.983	1.019	0.7109	10	rs6581998	0.92	12	71262943	T	C	0.7109	1.001	0.983	1.019	0.0009	0.0091	85934	401577	12	71262943	12	71262943	*	rs6581998	Y	12	71656723	chr12:71656723	rs6581998	t	c	0.7278	-0.0424	0.0072	4.386e-09	71656723	71262943	12	71262943	12	71262943	*	Y	0.0989011	-5.88889
12_71268509_C_A	rs4760920	12	71268509	C	A	0.0122	1.012	0.995	1.03	0.6636	10	rs4760920	0.1608	12	71268509	A	C	0.6636	1.012	0.995	1.03	0.0122	0.0087	85934	401577	12	71268509	12	71268509	*	rs4760920	M	12	71662289	chr12:71662289	rs4760920	a	c	0.6745	-0.0363	0.0068	9.618e-08	71662289	71268509	12	71268509	12	71268509	*	M	1.4023	-5.33824
12_71268787_T_A	rs4760921	12	71268787	T	A	0.0117	1.012	0.995	1.029	0.6617	5	rs4760921	0.1793	12	71268787	A	T	0.6617	1.012	0.995	1.029	0.0117	0.0087	85934	401577	12	71268787	12	71268787	*	rs4760921	D	12	71662567	chr12:71662567	rs4760921	a	t	0.674	-0.0356	0.0068	1.686e-07	71662567	71268787	12	71268787	12	71268787	*	D	1.34483	-5.23529
12_71269322_C_T	rs7961581	12	71269322	C	T	0.0018	1.002	0.984	1.019	0.711	10	rs7961581	0.8402	12	71269322	T	C	0.711	1.002	0.984	1.019	0.0018	0.0089	85934	401577	12	71269322	12	71269322	*	rs7961581	Y	12	71663102	chr12:71663102	rs7961581	t	c	0.7245	-0.0401	0.0071	1.779e-08	71663102	71269322	12	71269322	12	71269322	*	Y	0.202247	-5.64789
12_72268554_T_C	rs77934585	12	72268554	T	C	-0.0552	0.946074	0.720981	1.24224	0.0021	11	rs77934585	0.6908	12	72268554	T	C	0.9979	1.057	0.805	1.387	0.0552	0.1387	71269	366205	12	72268554	12	72268554	*	rs77934585	Y	12	72662334	chr12:72662334	rs77934585	t	c	0.9898	-0.2592	0.0742	0.00048	72662334	72268554	12	72268554	12	72268554	*	Y	-0.397981	-3.49326
12_72361025_T_C	rs150725845	12	72361025	T	C	-0.0686	0.933707	0.674309	1.29366	0.0012	11	rs150725845	0.6797	12	72361025	T	C	0.9988	1.071	0.773	1.483	0.0686	0.1662	69576	360279	12	72361025	12	72361025	*	rs150725845	Y	12	72754805	chr12:72754805	rs150725845	t	c	0.9936	-0.2852	0.081	0.0004327	72754805	72361025	12	72361025	12	72361025	*	Y	-0.412756	-3.52099
12_72392161_A_G	rs74537697	12	72392161	A	G	-0.0587	0.943396	0.685871	1.29702	0.0014	11	rs74537697	0.7181	12	72392161	A	G	0.9986	1.06	0.771	1.458	0.0587	0.1625	69576	360279	12	72392161	12	72392161	*	rs74537697	R	12	72785941	chr12:72785941	rs74537697	a	g	0.9937	-0.2869	0.0807	0.0003794	72785941	72392161	12	72392161	12	72392161	*	R	-0.361231	-3.55514
12_72462760_G_A	rs117320558	12	72462760	G	A	-0.0382	0.963	0.699	1.325	0.0014	10	rs117320558	0.8149	12	72462760	A	G	0.0014	0.963	0.699	1.325	-0.0382	0.1632	69576	360279	12	72462760	12	72462760	*	rs117320558	R	12	72856540	chr12:72856540	rs117320558	a	g	0.0061	0.2881	0.0815	0.000405	72856540	72462760	12	72462760	12	72462760	*	R	-0.234069	3.53497
12_75726307_A_G	rs6582299	12	75726307	A	G	0.0051	1.00503	0.98912	1.02145	0.453	11	rs6582299	0.5366	12	75726307	A	G	0.547	0.995	0.979	1.011	-0.0051	0.0082	85934	401577	12	75726307	12	75726307	*	rs6582299	R	12	76120087	chr12:76120087	rs6582299	a	g	0.5438	-0.0247	0.0064	0.00011	76120087	75726307	12	75726307	12	75726307	*	R	0.621951	-3.85937
12_75733487_C_T	rs1493788	12	75733487	C	T	0.0088	1.009	0.992	1.026	0.3315	10	rs1493788	0.3106	12	75733487	T	C	0.3315	1.009	0.992	1.026	0.0088	0.0087	85934	401577	12	75733487	12	75733487	*	rs1493788	Y	12	76127267	chr12:76127267	rs1493788	t	c	0.3313	0.0256	0.0068	0.0001688	76127267	75733487	12	75733487	12	75733487	*	Y	1.01149	3.76471
12_75734836_T_C	rs7306470	12	75734836	T	C	0.0087	1.00908	0.992063	1.02564	0.3317	11	rs7306470	0.3142	12	75734836	T	C	0.6683	0.991	0.975	1.008	-0.0087	0.0087	85934	401577	12	75734836	12	75734836	*	rs7306470	Y	12	76128616	chr12:76128616	rs7306470	t	c	0.6681	-0.026	0.0068	0.0001333	76128616	75734836	12	75734836	12	75734836	*	Y	1	-3.82353
12_75736273_G_C	rs1275569	12	75736273	G	C	0.0091	1.009	0.992	1.026	0.33	5	rs1275569	0.2977	12	75736273	C	G	0.33	1.009	0.992	1.026	0.0091	0.0087	85934	401577	12	75736273	12	75736273	*	rs1275569	S	12	76130053	chr12:76130053	rs1275569	c	g	0.3297	0.0255	0.0068	0.000179	76130053	75736273	12	75736273	12	75736273	*	S	1.04598	3.75
12_75736971_T_C	rs6582301	12	75736971	T	C	-0.0054	0.995025	0.977517	1.01215	0.6806	11	rs6582301	0.5413	12	75736971	T	C	0.3194	1.005	0.988	1.023	0.0054	0.0088	85934	401577	12	75736971	12	75736971	*	rs6582301	Y	12	76130751	chr12:76130751	rs6582301	t	c	0.3161	0.0255	0.0069	0.0002242	76130751	75736971	12	75736971	12	75736971	*	Y	-0.613636	3.69565
12_75742025_C_T	rs937244	12	75742025	C	T	-0.0059	0.994	0.977	1.012	0.3023	10	rs937244	0.5079	12	75742025	T	C	0.3023	0.994	0.977	1.012	-0.0059	0.0089	85934	401577	12	75742025	12	75742025	*	rs937244	Y	12	76135805	chr12:76135805	rs937244	t	c	0.312	0.0265	0.0069	0.0001257	76135805	75742025	12	75742025	12	75742025	*	Y	-0.662921	3.84058
12_75746270_C_T	rs1972017	12	75746270	C	T	0.004	1.004	0.988	1.02	0.4727	10	rs1972017	0.6247	12	75746270	T	C	0.4727	1.004	0.988	1.02	0.004	0.0082	85934	401577	12	75746270	12	75746270	*	rs1972017	Y	12	76140050	chr12:76140050	rs1972017	t	c	0.4814	0.0224	0.0064	0.0004528	76140050	75746270	12	75746270	12	75746270	*	Y	0.487805	3.5
12_75774144_A_G	rs1013732	12	75774144	A	G	-0.0035	0.996016	0.980392	1.01317	0.3761	11	rs1013732	0.6791	12	75774144	A	G	0.6239	1.004	0.987	1.02	0.0035	0.0084	85934	401577	12	75774144	12	75774144	*	rs1013732	R	12	76167924	chr12:76167924	rs1013732	a	g	0.6209	-0.0242	0.0066	0.0002437	76167924	75774144	12	75774144	12	75774144	*	R	-0.416667	-3.66667
12_75778748_T_A	rs1275627	12	75778748	T	A	-0.0031	0.997	0.981	1.013	0.375	5	rs1275627	0.7173	12	75778748	A	T	0.375	0.997	0.981	1.013	-0.0031	0.0084	85934	401577	12	75778748	12	75778748	*	rs1275627	W	12	76172528	chr12:76172528	rs1275627	a	t	0.3779	0.0235	0.0066	0.0003672	76172528	75778748	12	75778748	12	75778748	*	W	-0.369048	3.56061
12_75788321_T_C	rs1275636	12	75788321	T	C	0.0146	1.0142	0.997009	1.03306	0.6895	11	rs1275636	0.1005	12	75788321	T	C	0.3105	0.986	0.968	1.003	-0.0146	0.0089	85934	401577	12	75788321	12	75788321	*	rs1275636	Y	12	76182101	chr12:76182101	rs1275636	t	c	0.3036	-0.0246	0.007	0.0004536	76182101	75788321	12	75788321	12	75788321	*	Y	1.64045	-3.51429
12_75792978_G_T	rs1275550	12	75792978	G	T	0.0149	1.015	0.997	1.033	0.7035	10	rs1275550	0.09598	12	75792978	T	G	0.7035	1.015	0.997	1.033	0.0149	0.0089	85934	401577	12	75792978	12	75792978	*	rs1275550	K	12	76186758	chr12:76186758	rs1275550	t	g	0.7093	0.0267	0.007	0.0001412	76186758	75792978	12	75792978	12	75792978	*	K	1.67416	3.81429
12_75793859_A_G	rs1275549	12	75793859	A	G	0.0153	1.01523	0.998004	1.03306	0.703	11	rs1275549	0.08813	12	75793859	A	G	0.297	0.985	0.968	1.002	-0.0153	0.009	85934	401577	12	75793859	12	75793859	*	rs1275549	R	12	76187639	chr12:76187639	rs1275549	a	g	0.2895	-0.027	0.007	0.0001187	76187639	75793859	12	75793859	12	75793859	*	R	1.7	-3.85714
12_75796819_G_A	rs1275547	12	75796819	G	A	0.0165	1.017	0.999	1.035	0.6941	10	rs1275547	0.06393	12	75796819	A	G	0.6941	1.017	0.999	1.035	0.0165	0.0089	85934	401577	12	75796819	12	75796819	*	rs1275547	R	12	76190599	chr12:76190599	rs1275547	a	g	0.7019	0.0258	0.007	0.0002353	76190599	75796819	12	75796819	12	75796819	*	R	1.85393	3.68571
12_75797169_G_A	rs1275546	12	75797169	G	A	0.0148	1.015	0.997	1.033	0.693	10	rs1275546	0.09423	12	75797169	A	G	0.693	1.015	0.997	1.033	0.0148	0.0089	85934	401577	12	75797169	12	75797169	*	rs1275546	R	12	76190949	chr12:76190949	rs1275546	a	g	0.7016	0.0254	0.007	0.0002937	76190949	75797169	12	75797169	12	75797169	*	R	1.66292	3.62857
12_75797223_T_G	rs1275544	12	75797223	T	G	0.0152	1.01523	0.998004	1.03306	0.6933	11	rs1275544	0.08666	12	75797223	T	G	0.3067	0.985	0.968	1.002	-0.0152	0.0089	85934	401577	12	75797223	12	75797223	*	rs1275544	B	12	76191003	chr12:76191003	rs1275544	t	g	0.2984	-0.0257	0.007	0.0002487	76191003	75797223	12	75797223	12	75797223	*	B	1.70787	-3.67143
12_75931890_T_C	rs61925113	12	75931890	T	C	-0.0121	0.988142	0.961538	1.01523	0.0972	11	rs61925113	0.379	12	75931890	T	C	0.9028	1.012	0.985	1.04	0.0121	0.0138	85934	401577	12	75931890	12	75931890	*	rs61925113	Y	12	76325670	chr12:76325670	rs61925113	t	c	0.9011	-0.0401	0.0107	0.0001735	76325670	75931890	12	75931890	12	75931890	*	Y	-0.876812	-3.74766
12_75937376_G_A	rs17115961	12	75937376	G	A	-0.0041	0.996	0.974	1.018	0.1587	10	rs17115961	0.7163	12	75937376	A	G	0.1587	0.996	0.974	1.018	-0.0041	0.0112	85934	401577	12	75937376	12	75937376	*	rs17115961	R	12	76331156	chr12:76331156	rs17115961	a	g	0.1597	0.0333	0.0087	0.0001272	76331156	75937376	12	75937376	12	75937376	*	R	-0.366071	3.82759
12_75938378_C_T	rs7304193	12	75938378	C	T	-0.0112	0.989	0.962	1.017	0.0908	10	rs7304193	0.4314	12	75938378	T	C	0.0908	0.989	0.962	1.017	-0.0112	0.0142	85934	401577	12	75938378	12	75938378	*	rs7304193	Y	12	76332158	chr12:76332158	rs7304193	t	c	0.0944	0.038	0.0109	0.0004835	76332158	75938378	12	75938378	12	75938378	*	Y	-0.788732	3.48624
12_77063742_C_A	rs35364690	12	77063742	C	A	-0.0067	0.993	0.969	1.018	0.1209	10	rs35364690	0.5922	12	77063742	A	C	0.1209	0.993	0.969	1.018	-0.0067	0.0125	85934	401577	12	77063742	12	77063742	*	rs35364690	M	12	77457522	chr12:77457522	rs35364690	a	c	0.1247	-0.0346	0.0097	0.0003804	77457522	77063742	12	77063742	12	77063742	*	M	-0.536	-3.56701
12_77067251_A_G	rs12824016	12	77067251	A	G	-0.005	0.995025	0.970874	1.02041	0.1177	11	rs12824016	0.6936	12	77067251	A	G	0.8823	1.005	0.98	1.03	0.005	0.0126	85934	401577	12	77067251	12	77067251	*	rs12824016	R	12	77461031	chr12:77461031	rs12824016	a	g	0.8785	0.0352	0.0098	0.0003482	77461031	77067251	12	77067251	12	77067251	*	R	-0.396825	3.59184
12_77069035_T_C	rs7973054	12	77069035	T	C	-0.0074	0.993049	0.968992	1.01729	0.1208	11	rs7973054	0.5497	12	77069035	T	C	0.8792	1.007	0.983	1.032	0.0074	0.0125	85934	401577	12	77069035	12	77069035	*	rs7973054	Y	12	77462815	chr12:77462815	rs7973054	t	c	0.8753	0.0349	0.0097	0.0003382	77462815	77069035	12	77069035	12	77069035	*	Y	-0.592	3.59794
12_77076339_T_C	rs12831350	12	77076339	T	C	-0.0055	0.994036	0.970874	1.01833	0.1242	11	rs12831350	0.6553	12	77076339	T	C	0.8758	1.006	0.982	1.03	0.0055	0.0122	85934	401577	12	77076339	12	77076339	*	rs12831350	Y	12	77470119	chr12:77470119	rs12831350	t	c	0.8729	0.0339	0.0096	0.0004327	77470119	77076339	12	77076339	12	77076339	*	Y	-0.45082	3.53125
12_77097473_C_T	rs12814954	12	77097473	C	T	-0.0096	0.99	0.969	1.012	0.1554	10	rs12814954	0.3894	12	77097473	T	C	0.1554	0.99	0.969	1.012	-0.0096	0.0112	85934	401577	12	77097473	12	77097473	*	rs12814954	Y	12	77491253	chr12:77491253	rs12814954	t	c	0.1566	-0.0313	0.0088	0.0003725	77491253	77097473	12	77097473	12	77097473	*	Y	-0.857143	-3.55682
12_77099774_C_T	rs1975591	12	77099774	C	T	-0.0086	0.991	0.97	1.013	0.155	10	rs1975591	0.444	12	77099774	T	C	0.155	0.991	0.97	1.013	-0.0086	0.0112	85934	401577	12	77099774	12	77099774	*	rs1975591	Y	12	77493554	chr12:77493554	rs1975591	t	c	0.1569	-0.0322	0.0088	0.0002511	77493554	77099774	12	77099774	12	77099774	*	Y	-0.767857	-3.65909
12_77100162_C_A	rs310814	12	77100162	C	A	0.0077	1.008	0.992	1.024	0.5447	10	rs310814	0.3446	12	77100162	A	C	0.5447	1.008	0.992	1.024	0.0077	0.0082	85934	401577	12	77100162	12	77100162	*	rs310814	M	12	77493942	chr12:77493942	rs310814	a	c	0.5404	0.0227	0.0064	0.0003792	77493942	77100162	12	77100162	12	77100162	*	M	0.939024	3.54688
12_77103301_C_G	rs10506728	12	77103301	C	G	-0.0085	0.99108	0.969932	1.01317	0.1553	6	rs10506728	0.4473	12	77103301	C	G	0.8447	1.009	0.987	1.031	0.0085	0.0112	85934	401577	12	77103301	12	77103301	*	rs10506728	S	12	77497081	chr12:77497081	rs10506728	c	g	0.8431	0.0324	0.0088	0.0002297	77497081	77103301	12	77103301	12	77103301	*	S	-0.758929	3.68182
12_77119967_T_C	rs7955153	12	77119967	T	C	0.0031	1.00301	0.979432	1.02669	0.1343	11	rs7955153	0.7962	12	77119967	T	C	0.8657	0.997	0.974	1.021	-0.0031	0.012	85934	401577	12	77119967	12	77119967	*	rs7955153	Y	12	77513747	chr12:77513747	rs7955153	t	c	0.8708	-0.0336	0.0094	0.0003629	77513747	77119967	12	77119967	12	77119967	*	Y	0.258333	-3.57447
12_78088493_G_T	rs3911891	12	78088493	G	T	0.0233	1.024	0.997	1.05	0.107	10	rs3911891	0.07758	12	78088493	T	G	0.107	1.024	0.997	1.05	0.0233	0.0132	85934	401577	12	78088493	12	78088493	*	rs3911891	K	12	78482273	chr12:78482273	rs3911891	t	g	0.1018	0.0406	0.0107	0.0001438	78482273	78088493	12	78088493	12	78088493	*	K	1.76515	3.79439
12_81209945_G_A	rs117113551	12	81209945	G	A	0.0058	1.006	0.91	1.112	0.0078	10	rs117113551	0.9101	12	81209945	A	G	0.0078	1.006	0.91	1.112	0.0058	0.051	85502	400497	12	81209945	12	81209945	*	rs117113551	R	12	81603724	chr12:81603724	rs117113551	a	g	0.0083	0.148	0.0395	0.0001772	81603724	81209945	12	81209945	12	81209945	*	R	0.113725	3.74684
12_81904277_C_G	rs7977041	12	81904277	C	G	0.0124	1.01215	0.996016	1.02987	0.3489	6	rs7977041	0.1472	12	81904277	C	G	0.6511	0.988	0.971	1.004	-0.0124	0.0086	85934	401577	12	81904277	12	81904277	*	rs7977041	S	12	82298056	chr12:82298056	rs7977041	c	g	0.6474	0.0237	0.0067	0.000405	82298056	81904277	12	81904277	12	81904277	*	S	1.44186	3.53731
12_81930356_A_G	rs11115103	12	81930356	A	G	0.0055	1.00503	0.98912	1.02145	0.4081	11	rs11115103	0.5061	12	81930356	A	G	0.5919	0.995	0.979	1.011	-0.0055	0.0082	85934	401577	12	81930356	12	81930356	*	rs11115103	R	12	82324135	chr12:82324135	rs11115103	a	g	0.5919	0.0226	0.0065	0.0004987	82324135	81930356	12	81930356	12	81930356	*	R	0.670732	3.47692
12_81931150_C_A	rs10862396	12	81931150	C	A	0.0062	1.006	0.99	1.023	0.4073	10	rs10862396	0.4491	12	81931150	A	C	0.4073	1.006	0.99	1.023	0.0062	0.0082	85934	401577	12	81931150	12	81931150	*	rs10862396	M	12	82324929	chr12:82324929	rs10862396	a	c	0.4067	-0.0228	0.0065	0.0004443	82324929	81931150	12	81931150	12	81931150	*	M	0.756098	-3.50769
12_81937649_G_T	rs1836058	12	81937649	G	T	0.006	1.006	0.99	1.023	0.4072	10	rs1836058	0.4682	12	81937649	T	G	0.4072	1.006	0.99	1.023	0.006	0.0083	85934	401577	12	81937649	12	81937649	*	rs1836058	K	12	82331428	chr12:82331428	rs1836058	t	g	0.407	-0.0227	0.0065	0.0004708	82331428	81937649	12	81937649	12	81937649	*	K	0.722892	-3.49231
12_81937798_G_C	rs1836060	12	81937798	G	C	0.0058	1.006	0.99	1.022	0.4073	5	rs1836060	0.4833	12	81937798	C	G	0.4073	1.006	0.99	1.022	0.0058	0.0083	85934	401577	12	81937798	12	81937798	*	rs1836060	S	12	82331577	chr12:82331577	rs1836060	c	g	0.4071	-0.0228	0.0065	0.0004443	82331577	81937798	12	81937798	12	81937798	*	S	0.698795	-3.50769
12_81937891_G_T	rs11115107	12	81937891	G	T	0.006	1.006	0.99	1.023	0.4073	10	rs11115107	0.4653	12	81937891	T	G	0.4073	1.006	0.99	1.023	0.006	0.0083	85934	401577	12	81937891	12	81937891	*	rs11115107	K	12	82331670	chr12:82331670	rs11115107	t	g	0.4071	-0.0226	0.0065	0.0004987	82331670	81937891	12	81937891	12	81937891	*	K	0.722892	-3.47692
12_82001229_C_G	rs10506857	12	82001229	C	G	0.0026	1.00301	0.986193	1.01937	0.3462	6	rs10506857	0.7598	12	82001229	C	G	0.6538	0.997	0.981	1.014	-0.0026	0.0085	85934	401577	12	82001229	12	82001229	*	rs10506857	S	12	82395008	chr12:82395008	rs10506857	c	g	0.653	0.0271	0.0067	5.25e-05	82395008	82001229	12	82001229	12	82001229	*	S	0.305882	4.04478
12_82002713_C_T	rs11115150	12	82002713	C	T	0.0093	1.009	0.993	1.025	0.5094	10	rs11115150	0.2514	12	82002713	T	C	0.5094	1.009	0.993	1.025	0.0093	0.0081	85934	401577	12	82002713	12	82002713	*	rs11115150	Y	12	82396492	chr12:82396492	rs11115150	t	c	0.5098	-0.0247	0.0064	0.00011	82396492	82002713	12	82002713	12	82002713	*	Y	1.14815	-3.85937
12_82003917_G_T	rs1529758	12	82003917	G	T	0.0022	1.002	0.986	1.019	0.3452	10	rs1529758	0.7994	12	82003917	T	G	0.3452	1.002	0.986	1.019	0.0022	0.0085	85934	401577	12	82003917	12	82003917	*	rs1529758	K	12	82397696	chr12:82397696	rs1529758	t	g	0.3461	-0.0272	0.0067	4.926e-05	82397696	82003917	12	82003917	12	82003917	*	K	0.258824	-4.0597
12_82004365_A_T	rs934444	12	82004365	A	T	0.0027	1.00301	0.986193	1.01937	0.3458	6	rs934444	0.7545	12	82004365	A	T	0.6542	0.997	0.981	1.014	-0.0027	0.0085	85934	401577	12	82004365	12	82004365	*	rs934444	W	12	82398144	chr12:82398144	rs934444	a	t	0.6529	0.0273	0.0067	4.62e-05	82398144	82004365	12	82004365	12	82004365	*	W	0.317647	4.07463
12_82005274_C_T	rs8181777	12	82005274	C	T	0.0042	1.004	0.988	1.021	0.3648	10	rs8181777	0.6156	12	82005274	T	C	0.3648	1.004	0.988	1.021	0.0042	0.0084	85934	401577	12	82005274	12	82005274	*	rs8181777	Y	12	82399053	chr12:82399053	rs8181777	t	c	0.3658	-0.0281	0.0066	2.044e-05	82399053	82005274	12	82005274	12	82005274	*	Y	0.5	-4.25758
12_82005781_C_G	rs1123511	12	82005781	C	G	0.0021	1.002	0.985222	1.01937	0.3445	6	rs1123511	0.8018	12	82005781	C	G	0.6555	0.998	0.981	1.015	-0.0021	0.0085	85934	401577	12	82005781	12	82005781	*	rs1123511	S	12	82399560	chr12:82399560	rs1123511	c	g	0.6545	0.0275	0.0067	4.063e-05	82399560	82005781	12	82005781	12	82005781	*	S	0.247059	4.10448
12_82005878_C_T	rs1529760	12	82005878	C	T	0.0096	1.01	0.994	1.026	0.5096	10	rs1529760	0.236	12	82005878	T	C	0.5096	1.01	0.994	1.026	0.0096	0.0081	85934	401577	12	82005878	12	82005878	*	rs1529760	Y	12	82399657	chr12:82399657	rs1529760	t	c	0.5094	-0.0243	0.0064	0.000142	82399657	82005878	12	82005878	12	82005878	*	Y	1.18519	-3.79687
12_82006719_T_C	rs999976	12	82006719	T	C	0.0064	1.00604	0.988142	1.02564	0.2492	11	rs999976	0.4942	12	82006719	T	C	0.7508	0.994	0.975	1.012	-0.0064	0.0094	85934	401577	12	82006719	12	82006719	*	rs999976	Y	12	82400498	chr12:82400498	rs999976	t	c	0.7531	0.0293	0.0077	0.0001558	82400498	82006719	12	82006719	12	82006719	*	Y	0.680851	3.80519
12_82006993_C_T	rs7956381	12	82006993	C	T	0.0098	1.01	0.994	1.026	0.5094	10	rs7956381	0.2284	12	82006993	T	C	0.5094	1.01	0.994	1.026	0.0098	0.0081	85934	401577	12	82006993	12	82006993	*	rs7956381	Y	12	82400772	chr12:82400772	rs7956381	t	c	0.5094	-0.0245	0.0064	0.000125	82400772	82006993	12	82006993	12	82006993	*	Y	1.20988	-3.82812
12_82009062_G_A	rs10862421	12	82009062	G	A	0.0038	1.004	0.987	1.02	0.365	10	rs10862421	0.6517	12	82009062	A	G	0.365	1.004	0.987	1.02	0.0038	0.0084	85934	401577	12	82009062	12	82009062	*	rs10862421	R	12	82402841	chr12:82402841	rs10862421	a	g	0.3655	-0.0272	0.0066	3.731e-05	82402841	82009062	12	82009062	12	82009062	*	R	0.452381	-4.12121
12_82009589_A_T	rs34757805	12	82009589	A	T	0.0094	1.00908	0.994036	1.02564	0.5092	6	rs34757805	0.2457	12	82009589	A	T	0.4908	0.991	0.975	1.006	-0.0094	0.0081	85934	401577	12	82009589	12	82009589	*	rs34757805	W	12	82403368	chr12:82403368	rs34757805	a	t	0.4907	0.0244	0.0064	0.0001333	82403368	82009589	12	82009589	12	82009589	*	W	1.16049	3.8125
12_82010579_G_T	rs7971010	12	82010579	G	T	0.0093	1.009	0.993	1.025	0.5092	10	rs7971010	0.2485	12	82010579	T	G	0.5092	1.009	0.993	1.025	0.0093	0.0081	85934	401577	12	82010579	12	82010579	*	rs7971010	K	12	82404358	chr12:82404358	rs7971010	t	g	0.5093	-0.0244	0.0064	0.0001333	82404358	82010579	12	82010579	12	82010579	*	K	1.14815	-3.8125
12_82010721_T_C	rs7961308	12	82010721	T	C	0.002	1.002	0.985222	1.01833	0.3456	11	rs7961308	0.8139	12	82010721	T	C	0.6544	0.998	0.982	1.015	-0.002	0.0085	85934	401577	12	82010721	12	82010721	*	rs7961308	Y	12	82404500	chr12:82404500	rs7961308	t	c	0.6533	0.0269	0.0067	5.961e-05	82404500	82010721	12	82010721	12	82010721	*	Y	0.235294	4.01493
12_82011212_T_C	rs10862422	12	82011212	T	C	0.0022	1.002	0.985222	1.01937	0.3453	11	rs10862422	0.7966	12	82011212	T	C	0.6547	0.998	0.981	1.015	-0.0022	0.0085	85934	401577	12	82011212	12	82011212	*	rs10862422	Y	12	82404991	chr12:82404991	rs10862422	t	c	0.6533	0.0268	0.0067	6.349e-05	82404991	82011212	12	82011212	12	82011212	*	Y	0.258824	4
12_82013919_A_G	rs12231076	12	82013919	A	G	0.0019	1.002	0.985222	1.01833	0.3452	11	rs12231076	0.823	12	82013919	A	G	0.6548	0.998	0.982	1.015	-0.0019	0.0085	85934	401577	12	82013919	12	82013919	*	rs12231076	R	12	82407698	chr12:82407698	rs12231076	a	g	0.6535	0.0273	0.0067	4.62e-05	82407698	82013919	12	82013919	12	82013919	*	R	0.223529	4.07463
12_82014469_G_A	rs9669335	12	82014469	G	A	0.0036	1.004	0.987	1.02	0.3646	10	rs9669335	0.6714	12	82014469	A	G	0.3646	1.004	0.987	1.02	0.0036	0.0084	85934	401577	12	82014469	12	82014469	*	rs9669335	R	12	82408248	chr12:82408248	rs9669335	a	g	0.3657	-0.0276	0.0066	2.862e-05	82408248	82014469	12	82014469	12	82014469	*	R	0.428571	-4.18182
12_82014906_C_T	rs11115154	12	82014906	C	T	0.0089	1.009	0.993	1.025	0.5088	10	rs11115154	0.2751	12	82014906	T	C	0.5088	1.009	0.993	1.025	0.0089	0.0081	85934	401577	12	82014906	12	82014906	*	rs11115154	Y	12	82408685	chr12:82408685	rs11115154	t	c	0.5095	-0.0243	0.0064	0.000142	82408685	82014906	12	82014906	12	82014906	*	Y	1.09877	-3.79687
12_82015780_T_G	rs10506858	12	82015780	T	G	0.009	1.00908	0.993049	1.02564	0.5091	11	rs10506858	0.2686	12	82015780	T	G	0.4909	0.991	0.975	1.007	-0.009	0.0081	85934	401577	12	82015780	12	82015780	*	rs10506858	K	12	82409559	chr12:82409559	rs10506858	t	g	0.4903	0.0242	0.0064	0.0001512	82409559	82015780	12	82015780	12	82015780	*	K	1.11111	3.78125
12_82016908_G_T	rs2401009	12	82016908	G	T	0.0089	1.009	0.993	1.025	0.5089	10	rs2401009	0.2747	12	82016908	T	G	0.5089	1.009	0.993	1.025	0.0089	0.0081	85934	401577	12	82016908	12	82016908	*	rs2401009	K	12	82410687	chr12:82410687	rs2401009	t	g	0.5096	-0.0242	0.0064	0.0001512	82410687	82016908	12	82016908	12	82016908	*	K	1.09877	-3.78125
12_82017193_T_C	rs1897637	12	82017193	T	C	0.0019	1.002	0.985222	1.01833	0.3453	11	rs1897637	0.8249	12	82017193	T	C	0.6547	0.998	0.982	1.015	-0.0019	0.0085	85934	401577	12	82017193	12	82017193	*	rs1897637	Y	12	82410972	chr12:82410972	rs1897637	t	c	0.6533	0.027	0.0067	5.595e-05	82410972	82017193	12	82017193	12	82017193	*	Y	0.223529	4.02985
12_82017875_T_G	rs2217689	12	82017875	T	G	0.0018	1.002	0.985222	1.01833	0.3451	11	rs2217689	0.836	12	82017875	T	G	0.6549	0.998	0.982	1.015	-0.0018	0.0085	85934	401577	12	82017875	12	82017875	*	rs2217689	K	12	82411654	chr12:82411654	rs2217689	t	g	0.6538	0.0273	0.0067	4.62e-05	82411654	82017875	12	82017875	12	82017875	*	K	0.211765	4.07463
12_82022067_G_A	rs10778851	12	82022067	G	A	0.0086	1.009	0.993	1.025	0.5082	10	rs10778851	0.2928	12	82022067	A	G	0.5082	1.009	0.993	1.025	0.0086	0.0081	85934	401577	12	82022067	12	82022067	*	rs10778851	R	12	82415846	chr12:82415846	rs10778851	a	g	0.5085	-0.0243	0.0064	0.000142	82415846	82022067	12	82022067	12	82022067	*	R	1.06173	-3.79687
12_82025653_C_T	rs10862424	12	82025653	C	T	0.0014	1.001	0.985	1.018	0.3446	10	rs10862424	0.8657	12	82025653	T	C	0.3446	1.001	0.985	1.018	0.0014	0.0085	85934	401577	12	82025653	12	82025653	*	rs10862424	Y	12	82419432	chr12:82419432	rs10862424	t	c	0.3456	-0.0275	0.0067	4.063e-05	82419432	82025653	12	82025653	12	82025653	*	Y	0.164706	-4.10448
12_82025715_C_T	rs2263941	12	82025715	C	T	-0.0105	0.99	0.974	1.006	0.4474	10	rs2263941	0.1978	12	82025715	T	C	0.4474	0.99	0.974	1.006	-0.0105	0.0082	85934	401577	12	82025715	12	82025715	*	rs2263941	Y	12	82419494	chr12:82419494	rs2263941	t	c	0.4512	0.0248	0.0065	0.0001333	82419494	82025715	12	82025715	12	82025715	*	Y	-1.28049	3.81538
12_82046689_C_G	rs11115164	12	82046689	C	G	0.0051	1.00503	0.986193	1.02354	0.2419	6	rs11115164	0.5909	12	82046689	C	G	0.7581	0.995	0.977	1.014	-0.0051	0.0095	85934	401577	12	82046689	12	82046689	*	rs11115164	S	12	82440468	chr12:82440468	rs11115164	c	g	0.761	0.0285	0.008	0.0003415	82440468	82046689	12	82046689	12	82046689	*	S	0.536842	3.5625
12_82976084_G_A	rs61931386	12	82976084	G	A	-0.0038	0.996	0.955	1.039	0.0445	10	rs61931386	0.8588	12	82976084	A	G	0.0445	0.996	0.955	1.039	-0.0038	0.0216	85934	401577	12	82976084	12	82976084	*	rs61931386	R	12	83369863	chr12:83369863	rs61931386	a	g	0.048	0.0582	0.0166	0.0004723	83369863	82976084	12	82976084	12	82976084	*	R	-0.175926	3.50602
12_83014602_G_T	rs61929870	12	83014602	G	T	-0.0049	0.995	0.955	1.037	0.0459	10	rs61929870	0.8146	12	83014602	T	G	0.0459	0.995	0.955	1.037	-0.0049	0.021	85934	401577	12	83014602	12	83014602	*	rs61929870	K	12	83408381	chr12:83408381	rs61929870	t	g	0.0508	0.0569	0.0154	0.0002182	83408381	83014602	12	83014602	12	83014602	*	K	-0.233333	3.69481
12_88107224_T_C	rs61941022	12	88107224	T	C	-0.0023	0.998004	0.902527	1.10254	0.0089	11	rs61941022	0.9647	12	88107224	T	C	0.9911	1.002	0.907	1.108	0.0023	0.0511	85361	398536	12	88107224	12	88107224	*	rs61941022	Y	12	88501001	chr12:88501001	rs61941022	t	c	0.9916	-0.158	0.042	0.0001678	88501001	88107224	12	88107224	12	88107224	*	Y	-0.0450098	-3.7619
12_89515846_A_G	rs75929616	12	89515846	A	G	0.0423	1.04275	0.999001	1.08932	0.0349	11	rs75929616	0.05803	12	89515846	A	G	0.9651	0.959	0.918	1.001	-0.0423	0.0223	85934	401577	12	89515846	12	89515846	*	rs75929616	R	12	89909623	chr12:89909623	rs75929616	a	g	0.9638	-0.0667	0.018	0.0002124	89909623	89515846	12	89515846	12	89515846	*	R	1.89686	-3.70556
12_90047021_T_C	rs12818275	12	90047021	T	C	-0.0113	0.98912	0.953289	1.02564	0.0513	11	rs12818275	0.547	12	90047021	T	C	0.9487	1.011	0.975	1.049	0.0113	0.0188	85934	401577	12	90047021	12	90047021	*	rs12818275	Y	12	90440798	chr12:90440798	rs12818275	t	c	0.9411	0.053	0.0146	0.0002708	90440798	90047021	12	90047021	12	90047021	*	Y	-0.601064	3.63014
12_90133797_C_T	rs12581161	12	90133797	C	T	-0.006	0.994	0.957	1.032	0.0503	10	rs12581161	0.7529	12	90133797	T	C	0.0503	0.994	0.957	1.032	-0.006	0.0192	85934	401577	12	90133797	12	90133797	*	rs12581161	Y	12	90527574	chr12:90527574	rs12581161	t	c	0.0584	-0.0545	0.0146	0.0001806	90527574	90133797	12	90133797	12	90133797	*	Y	-0.3125	-3.73288
12_90818693_T_C	rs35838276	12	90818693	T	C	0.0082	1.00806	0.967118	1.05152	0.0417	11	rs35838276	0.6974	12	90818693	T	C	0.9583	0.992	0.951	1.034	-0.0082	0.0212	85665	400902	12	90818693	12	90818693	*	rs35838276	Y	12	91212470	chr12:91212470	rs35838276	t	c	0.9513	0.0614	0.0162	0.0001547	91212470	90818693	12	90818693	12	90818693	*	Y	0.386792	3.79012
12_90971241_T_C	rs141350434	12	90971241	T	C	0.038	1.03842	0.978474	1.10254	0.0196	11	rs141350434	0.2104	12	90971241	T	C	0.9804	0.963	0.907	1.022	-0.038	0.0303	85934	401577	12	90971241	12	90971241	*	rs141350434	Y	12	91365018	chr12:91365018	rs141350434	t	c	0.9809	-0.1058	0.0242	1.218e-05	91365018	90971241	12	90971241	12	90971241	*	Y	1.25413	-4.3719
12_91010029_C_T	rs75342554	12	91010029	C	T	0.0408	1.042	0.981	1.106	0.0195	10	rs75342554	0.181	12	91010029	T	C	0.0195	1.042	0.981	1.106	0.0408	0.0305	85771	401172	12	91010029	12	91010029	*	rs75342554	H	12	91403806	chr12:91403806	rs75342554	t	c	0.0189	0.104	0.0244	2.017e-05	91403806	91010029	12	91010029	12	91010029	*	H	1.3377	4.2623
12_91080053_G_A	rs150474850	12	91080053	G	A	0.0414	1.042	0.977	1.112	0.0169	10	rs150474850	0.212	12	91080053	A	G	0.0169	1.042	0.977	1.112	0.0414	0.0331	85771	401172	12	91080053	12	91080053	*	rs150474850	R	12	91473830	chr12:91473830	rs150474850	a	g	0.016	0.0957	0.0269	0.0003758	91473830	91080053	12	91080053	12	91080053	*	R	1.25076	3.55762
12_91111640_C_T	rs145039396	12	91111640	C	T	0.0468	1.048	0.987	1.112	0.0194	10	rs145039396	0.1242	12	91111640	T	C	0.0194	1.048	0.987	1.112	0.0468	0.0304	85771	401172	12	91111640	12	91111640	*	rs145039396	Y	12	91505417	chr12:91505417	rs145039396	t	c	0.0187	0.1135	0.0244	3.28e-06	91505417	91111640	12	91111640	12	91111640	*	Y	1.53947	4.65164
12_91938005_G_A	rs7959201	12	91938005	G	A	0.0296	1.03	0.995	1.066	0.9377	10	rs7959201	0.0941	12	91938005	A	G	0.9377	1.03	0.995	1.066	0.0296	0.0177	85569	395471	12	91938005	12	91938005	*	rs7959201	R	12	92331781	chr12:92331781	rs7959201	a	g	0.938	-0.0502	0.0134	0.0001799	92331781	91938005	12	91938005	12	91938005	*	R	1.67232	-3.74627
12_91946501_T_C	rs11106354	12	91946501	T	C	-0.0265	0.97371	0.940734	1.00806	0.0579	11	rs11106354	0.133	12	91946501	T	C	0.9421	1.027	0.992	1.063	0.0265	0.0177	85934	401577	12	91946501	12	91946501	*	rs11106354	Y	12	92340277	chr12:92340277	rs11106354	t	c	0.9382	-0.0494	0.0134	0.0002278	92340277	91946501	12	91946501	12	91946501	*	Y	-1.49718	-3.68657
12_91951008_C_A	rs4842805	12	91951008	C	A	-0.0267	0.974	0.94	1.008	0.0577	10	rs4842805	0.1311	12	91951008	A	C	0.0577	0.974	0.94	1.008	-0.0267	0.0177	85934	401577	12	91951008	12	91951008	*	rs4842805	M	12	92344784	chr12:92344784	rs4842805	a	c	0.0616	0.0507	0.0134	0.0001549	92344784	91951008	12	91951008	12	91951008	*	M	-1.50847	3.78358
12_91953813_T_C	rs11106359	12	91953813	T	C	-0.0273	0.972763	0.93985	1.00705	0.0577	11	rs11106359	0.1232	12	91953813	T	C	0.9423	1.028	0.993	1.064	0.0273	0.0177	85934	401577	12	91953813	12	91953813	*	rs11106359	Y	12	92347589	chr12:92347589	rs11106359	t	c	0.9385	-0.0507	0.0134	0.0001549	92347589	91953813	12	91953813	12	91953813	*	Y	-1.54237	-3.78358
12_91963072_C_T	rs12049973	12	91963072	C	T	-0.0272	0.973	0.94	1.008	0.0576	10	rs12049973	0.1249	12	91963072	T	C	0.0576	0.973	0.94	1.008	-0.0272	0.0177	85934	401577	12	91963072	12	91963072	*	rs12049973	Y	12	92356848	chr12:92356848	rs12049973	t	c	0.0615	0.0502	0.0134	0.0001799	92356848	91963072	12	91963072	12	91963072	*	Y	-1.53672	3.74627
12_91965682_G_A	rs56302540	12	91965682	G	A	-0.028	0.972	0.939	1.007	0.0574	10	rs56302540	0.1141	12	91965682	A	G	0.0574	0.972	0.939	1.007	-0.028	0.0177	85934	401577	12	91965682	12	91965682	*	rs56302540	R	12	92359458	chr12:92359458	rs56302540	a	g	0.0615	0.0499	0.0134	0.0001966	92359458	91965682	12	91965682	12	91965682	*	R	-1.58192	3.72388
12_91968293_A_G	rs10859252	12	91968293	A	G	-0.0278	0.972763	0.93985	1.00705	0.0575	11	rs10859252	0.1163	12	91968293	A	G	0.9425	1.028	0.993	1.064	0.0278	0.0177	85934	401577	12	91968293	12	91968293	*	rs10859252	R	12	92362069	chr12:92362069	rs10859252	a	g	0.9385	-0.0492	0.0134	0.0002415	92362069	91968293	12	91968293	12	91968293	*	R	-1.57062	-3.67164
12_91968691_C_T	rs11106366	12	91968691	C	T	-0.024	0.976	0.943	1.011	0.0571	10	rs11106366	0.1752	12	91968691	T	C	0.0571	0.976	0.943	1.011	-0.024	0.0177	85934	401577	12	91968691	12	91968691	*	rs11106366	Y	12	92362467	chr12:92362467	rs11106366	t	c	0.0612	0.0512	0.0135	0.0001502	92362467	91968691	12	91968691	12	91968691	*	Y	-1.35593	3.79259
12_91970053_T_C	rs11106367	12	91970053	T	C	-0.0243	0.97561	0.942507	1.0101	0.0588	11	rs11106367	0.1671	12	91970053	T	C	0.9412	1.025	0.99	1.061	0.0243	0.0176	85934	401577	12	91970053	12	91970053	*	rs11106367	Y	12	92363829	chr12:92363829	rs11106367	t	c	0.9388	-0.0489	0.0134	0.0002635	92363829	91970053	12	91970053	12	91970053	*	Y	-1.38068	-3.64925
12_91970738_T_C	rs11106369	12	91970738	T	C	-0.0228	0.977517	0.944287	1.01112	0.059	11	rs11106369	0.193	12	91970738	T	C	0.941	1.023	0.989	1.059	0.0228	0.0175	85934	401577	12	91970738	12	91970738	*	rs11106369	Y	12	92364514	chr12:92364514	rs11106369	t	c	0.9388	-0.0489	0.0134	0.0002635	92364514	91970738	12	91970738	12	91970738	*	Y	-1.30286	-3.64925
12_91972203_G_T	rs4445673	12	91972203	G	T	-0.0243	0.976	0.943	1.01	0.0588	10	rs4445673	0.1666	12	91972203	T	G	0.0588	0.976	0.943	1.01	-0.0243	0.0176	85934	401577	12	91972203	12	91972203	*	rs4445673	D	12	92365979	chr12:92365979	rs4445673	t	g	0.0612	0.0486	0.0134	0.0002875	92365979	91972203	12	91972203	12	91972203	*	D	-1.38068	3.62687
12_92132937_C_A	rs10777380	12	92132937	C	A	-0.0117	0.988	0.972	1.005	0.3693	10	rs10777380	0.1654	12	92132937	A	C	0.3693	0.988	0.972	1.005	-0.0117	0.0084	85934	401577	12	92132937	12	92132937	*	rs10777380	M	12	92526713	chr12:92526713	rs10777380	a	c	0.3728	-0.0259	0.0066	8.62e-05	92526713	92132937	12	92132937	12	92132937	*	M	-1.39286	-3.92424
12_92136221_A_C	rs1826535	12	92136221	A	C	-0.0117	0.988142	0.971817	1.00503	0.3697	11	rs1826535	0.165	12	92136221	A	C	0.6303	1.012	0.995	1.029	0.0117	0.0084	85934	401577	12	92136221	12	92136221	*	rs1826535	V	12	92529997	chr12:92529997	rs1826535	a	c	0.6268	0.0258	0.0066	9.18e-05	92529997	92136221	12	92136221	12	92136221	*	V	-1.39286	3.90909
12_93574480_G_A	rs1316739	12	93574480	G	A	0.0039	1.004	0.985	1.023	0.228	10	rs1316739	0.6877	12	93574480	A	G	0.228	1.004	0.985	1.023	0.0039	0.0097	85934	401577	12	93574480	12	93574480	*	rs1316739	R	12	93968256	chr12:93968256	rs1316739	a	g	0.2402	0.0275	0.0075	0.0002644	93968256	93574480	12	93574480	12	93574480	*	R	0.402062	3.66667
12_93579151_G_A	rs11107114	12	93579151	G	A	0.0044	1.004	0.985	1.024	0.2266	10	rs11107114	0.6486	12	93579151	A	G	0.2266	1.004	0.985	1.024	0.0044	0.0097	85934	401577	12	93579151	12	93579151	*	rs11107114	R	12	93972927	chr12:93972927	rs11107114	a	g	0.2403	0.0273	0.0075	0.000293	93972927	93579151	12	93579151	12	93579151	*	R	0.453608	3.64
12_93582860_A_G	rs7310389	12	93582860	A	G	0.0075	1.00705	0.988142	1.02669	0.2234	11	rs7310389	0.4396	12	93582860	A	G	0.7766	0.993	0.974	1.012	-0.0075	0.0098	85934	401577	12	93582860	12	93582860	*	rs7310389	R	12	93976636	chr12:93976636	rs7310389	a	g	0.7683	-0.0264	0.0075	0.0004618	93976636	93582860	12	93582860	12	93582860	*	R	0.765306	-3.52
12_93594507_G_C	rs11107124	12	93594507	G	C	0.0146	1.015	0.997	1.033	0.293	5	rs11107124	0.1033	12	93594507	C	G	0.293	1.015	0.997	1.033	0.0146	0.009	85934	401577	12	93594507	12	93594507	*	rs11107124	S	12	93988283	chr12:93988283	rs11107124	c	g	0.2923	0.0245	0.007	0.0004785	93988283	93594507	12	93594507	12	93594507	*	S	1.62222	3.5
12_93594608_G_A	rs10777531	12	93594608	G	A	0.0147	1.015	0.997	1.033	0.2929	10	rs10777531	0.1016	12	93594608	A	G	0.2929	1.015	0.997	1.033	0.0147	0.009	85934	401577	12	93594608	12	93594608	*	rs10777531	R	12	93988384	chr12:93988384	rs10777531	a	g	0.2923	0.0245	0.007	0.0004785	93988384	93594608	12	93594608	12	93594608	*	R	1.63333	3.5
12_93604224_T_G	rs998616	12	93604224	T	G	0.0184	1.01833	1.001	1.03734	0.2961	11	rs998616	0.0422	12	93604224	T	G	0.7039	0.982	0.964	0.999	-0.0184	0.0091	85934	401577	12	93604224	12	93604224	*	rs998616	K	12	93998000	chr12:93998000	rs998616	t	g	0.702	-0.0258	0.0071	0.0002904	93998000	93604224	12	93604224	12	93604224	*	K	2.02198	-3.6338
12_94970233_C_T	rs61935715	12	94970233	C	T	0.0109	1.011	0.979	1.044	0.0676	10	rs61935715	0.5025	12	94970233	T	C	0.0676	1.011	0.979	1.044	0.0109	0.0163	85934	401577	12	94970233	12	94970233	*	rs61935715	Y	12	95364009	chr12:95364009	rs61935715	t	c	0.0649	0.0461	0.013	0.0003841	95364009	94970233	12	94970233	12	94970233	*	Y	0.668712	3.54615
12_94975639_T_A	rs11836742	12	94975639	T	A	0.0103	1.01	0.979	1.043	0.0676	5	rs11836742	0.5265	12	94975639	A	T	0.0676	1.01	0.979	1.043	0.0103	0.0163	85934	401577	12	94975639	12	94975639	*	rs11836742	W	12	95369415	chr12:95369415	rs11836742	a	t	0.0648	0.0467	0.013	0.0003219	95369415	94975639	12	94975639	12	94975639	*	W	0.631902	3.59231
12_94976669_T_C	rs61935733	12	94976669	T	C	0.009	1.00908	0.977517	1.04167	0.0678	11	rs61935733	0.5801	12	94976669	T	C	0.9322	0.991	0.96	1.023	-0.009	0.0162	85934	401577	12	94976669	12	94976669	*	rs61935733	Y	12	95370445	chr12:95370445	rs61935733	t	c	0.935	-0.0462	0.013	0.000373	95370445	94976669	12	94976669	12	94976669	*	Y	0.555556	-3.55385
12_94979999_G_A	rs61935734	12	94979999	G	A	0.0092	1.009	0.978	1.042	0.0678	10	rs61935734	0.5692	12	94979999	A	G	0.0678	1.009	0.978	1.042	0.0092	0.0162	85934	401577	12	94979999	12	94979999	*	rs61935734	R	12	95373775	chr12:95373775	rs61935734	a	g	0.065	0.0455	0.013	0.0004574	95373775	94979999	12	94979999	12	94979999	*	R	0.567901	3.5
12_94986030_A_G	rs140466332	12	94986030	A	G	0.0092	1.00908	0.977517	1.04167	0.0678	11	rs140466332	0.5718	12	94986030	A	G	0.9322	0.991	0.96	1.023	-0.0092	0.0162	85934	401577	12	94986030	12	94986030	*	rs140466332	R	12	95379806	chr12:95379806	rs140466332	a	g	0.935	-0.0452	0.013	0.0004987	95379806	94986030	12	94986030	12	94986030	*	R	0.567901	-3.47692
12_95010076_G_C	rs17023567	12	95010076	G	C	0.0071	1.007	0.976	1.04	0.0679	5	rs17023567	0.6632	12	95010076	C	G	0.0679	1.007	0.976	1.04	0.0071	0.0162	85934	401577	12	95010076	12	95010076	*	rs17023567	S	12	95403852	chr12:95403852	rs17023567	c	g	0.0651	0.0453	0.013	0.0004846	95403852	95010076	12	95010076	12	95010076	*	S	0.438272	3.48462
12_95024361_T_A	rs61935755	12	95024361	T	A	0.0083	1.008	0.977	1.041	0.0673	5	rs61935755	0.6109	12	95024361	A	T	0.0673	1.008	0.977	1.041	0.0083	0.0163	85934	401577	12	95024361	12	95024361	*	rs61935755	H	12	95418137	chr12:95418137	rs61935755	a	t	0.0648	0.0495	0.0138	0.0003415	95418137	95024361	12	95024361	12	95024361	*	H	0.509202	3.58696
12_95026223_G_T	rs61935757	12	95026223	G	T	0.0084	1.008	0.977	1.041	0.0672	10	rs61935757	0.6059	12	95026223	T	G	0.0672	1.008	0.977	1.041	0.0084	0.0163	85934	401577	12	95026223	12	95026223	*	rs61935757	K	12	95419999	chr12:95419999	rs61935757	t	g	0.065	0.048	0.0134	0.0003415	95419999	95026223	12	95026223	12	95026223	*	K	0.515337	3.58209
12_95028619_T_G	rs57571944	12	95028619	T	G	0.0088	1.00908	0.977517	1.04167	0.0673	11	rs57571944	0.5893	12	95028619	T	G	0.9327	0.991	0.96	1.023	-0.0088	0.0163	85934	401577	12	95028619	12	95028619	*	rs57571944	K	12	95422395	chr12:95422395	rs57571944	t	g	0.9354	-0.0502	0.013	0.0001104	95422395	95028619	12	95028619	12	95028619	*	K	0.539877	-3.86154
12_95035262_G_A	rs58769104	12	95035262	G	A	0.0086	1.009	0.977	1.041	0.0673	10	rs58769104	0.5984	12	95035262	A	G	0.0673	1.009	0.977	1.041	0.0086	0.0163	85934	401577	12	95035262	12	95035262	*	rs58769104	R	12	95429038	chr12:95429038	rs58769104	a	g	0.0647	0.0495	0.013	0.0001375	95429038	95035262	12	95035262	12	95035262	*	R	0.527607	3.80769
12_95036891_A_G	rs61935759	12	95036891	A	G	0.0086	1.00908	0.977517	1.04167	0.0674	11	rs61935759	0.5982	12	95036891	A	G	0.9326	0.991	0.96	1.023	-0.0086	0.0162	85934	401577	12	95036891	12	95036891	*	rs61935759	R	12	95430667	chr12:95430667	rs61935759	a	g	0.9353	-0.049	0.013	0.0001606	95430667	95036891	12	95036891	12	95036891	*	R	0.530864	-3.76923
12_95039265_A_C	rs17023583	12	95039265	A	C	0.0088	1.00908	0.977517	1.04167	0.0674	11	rs17023583	0.5883	12	95039265	A	C	0.9326	0.991	0.96	1.023	-0.0088	0.0162	85934	401577	12	95039265	12	95039265	*	rs17023583	M	12	95433041	chr12:95433041	rs17023583	a	c	0.9353	-0.0494	0.013	0.0001418	95433041	95039265	12	95039265	12	95039265	*	M	0.54321	-3.8
12_95046249_A_G	rs17023608	12	95046249	A	G	0.0087	1.00908	0.976562	1.04167	0.0673	11	rs17023608	0.5928	12	95046249	A	G	0.9327	0.991	0.96	1.024	-0.0087	0.0163	85934	401577	12	95046249	12	95046249	*	rs17023608	R	12	95440025	chr12:95440025	rs17023608	a	g	0.9354	-0.0499	0.013	0.0001213	95440025	95046249	12	95046249	12	95046249	*	R	0.533742	-3.83846
12_95052475_G_C	rs61938161	12	95052475	G	C	0.0081	1.008	0.976	1.041	0.0673	5	rs61938161	0.6192	12	95052475	C	G	0.0673	1.008	0.976	1.041	0.0081	0.0163	85934	401577	12	95052475	12	95052475	*	rs61938161	V	12	95446251	chr12:95446251	rs61938161	c	g	0.0646	0.0493	0.013	0.0001463	95446251	95052475	12	95052475	12	95052475	*	V	0.496933	3.79231
12_95058773_C_T	rs876116	12	95058773	C	T	0.0074	1.007	0.976	1.04	0.0672	10	rs876116	0.6507	12	95058773	T	C	0.0672	1.007	0.976	1.04	0.0074	0.0163	85934	401577	12	95058773	12	95058773	*	rs876116	Y	12	95452549	chr12:95452549	rs876116	t	c	0.0649	0.0498	0.013	0.0001252	95452549	95058773	12	95058773	12	95058773	*	Y	0.453988	3.83077
12_95061385_G_C	rs61938164	12	95061385	G	C	0.0077	1.008	0.976	1.04	0.0673	5	rs61938164	0.6344	12	95061385	C	G	0.0673	1.008	0.976	1.04	0.0077	0.0163	85934	401577	12	95061385	12	95061385	*	rs61938164	S	12	95455161	chr12:95455161	rs61938164	c	g	0.0649	0.0499	0.013	0.0001213	95455161	95061385	12	95061385	12	95061385	*	S	0.472393	3.83846
12_95068917_C_T	rs56293535	12	95068917	C	T	0.0092	1.009	0.978	1.042	0.0676	10	rs56293535	0.5713	12	95068917	T	C	0.0676	1.009	0.978	1.042	0.0092	0.0162	85934	401577	12	95068917	12	95068917	*	rs56293535	Y	12	95462693	chr12:95462693	rs56293535	t	c	0.0652	0.0509	0.0129	7.739e-05	95462693	95068917	12	95068917	12	95068917	*	Y	0.567901	3.94574
12_95070927_C_T	rs60745517	12	95070927	C	T	0.0075	1.008	0.976	1.04	0.0672	10	rs60745517	0.6429	12	95070927	T	C	0.0672	1.008	0.976	1.04	0.0075	0.0163	85934	401577	12	95070927	12	95070927	*	rs60745517	Y	12	95464703	chr12:95464703	rs60745517	t	c	0.0648	0.0498	0.013	0.0001252	95464703	95070927	12	95070927	12	95070927	*	Y	0.460123	3.83077
12_95083875_A_G	rs1865151	12	95083875	A	G	0.0089	1.00908	0.977517	1.04167	0.069	11	rs1865151	0.5808	12	95083875	A	G	0.931	0.991	0.96	1.023	-0.0089	0.0161	85934	401577	12	95083875	12	95083875	*	rs1865151	R	12	95477651	chr12:95477651	rs1865151	a	g	0.9332	-0.0477	0.0128	0.0001883	95477651	95083875	12	95083875	12	95083875	*	R	0.552795	-3.72656
12_95090416_G_T	rs61938190	12	95090416	G	T	0.009	1.009	0.978	1.041	0.0688	10	rs61938190	0.5762	12	95090416	T	G	0.0688	1.009	0.978	1.041	0.009	0.0161	85934	401577	12	95090416	12	95090416	*	rs61938190	K	12	95484192	chr12:95484192	rs61938190	t	g	0.0665	0.0501	0.0128	8.777e-05	95484192	95090416	12	95090416	12	95090416	*	K	0.559006	3.91406
12_95092297_A_G	rs2060304	12	95092297	A	G	0.0093	1.00908	0.977517	1.04167	0.0688	11	rs2060304	0.5643	12	95092297	A	G	0.9312	0.991	0.96	1.023	-0.0093	0.0161	85934	401577	12	95092297	12	95092297	*	rs2060304	R	12	95486073	chr12:95486073	rs2060304	a	g	0.9335	-0.05	0.0128	9.067e-05	95486073	95092297	12	95092297	12	95092297	*	R	0.57764	-3.90625
12_95097310_C_T	rs61938192	12	95097310	C	T	0.012	1.012	0.98	1.045	0.0682	10	rs61938192	0.458	12	95097310	T	C	0.0682	1.012	0.98	1.045	0.012	0.0162	85934	401577	12	95097310	12	95097310	*	rs61938192	Y	12	95491086	chr12:95491086	rs61938192	t	c	0.0664	0.0499	0.0129	0.0001068	95491086	95097310	12	95097310	12	95097310	*	Y	0.740741	3.86822
12_95097423_G_A	rs113017965	12	95097423	G	A	0.0117	1.012	0.98	1.044	0.0682	10	rs113017965	0.4704	12	95097423	A	G	0.0682	1.012	0.98	1.044	0.0117	0.0162	85934	401577	12	95097423	12	95097423	*	rs113017965	R	12	95491199	chr12:95491199	rs113017965	a	g	0.0664	0.0499	0.0129	0.0001068	95491199	95097423	12	95097423	12	95097423	*	R	0.722222	3.86822
12_95098198_T_C	rs57938738	12	95098198	T	C	0.0115	1.01112	0.980392	1.04384	0.0681	11	rs57938738	0.4777	12	95098198	T	C	0.9319	0.989	0.958	1.02	-0.0115	0.0162	85934	401577	12	95098198	12	95098198	*	rs57938738	Y	12	95491974	chr12:95491974	rs57938738	t	c	0.9336	-0.05	0.0128	9.067e-05	95491974	95098198	12	95098198	12	95098198	*	Y	0.709877	-3.90625
12_95101745_C_T	rs61938195	12	95101745	C	T	0.0133	1.013	0.982	1.046	0.0679	10	rs61938195	0.4116	12	95101745	T	C	0.0679	1.013	0.982	1.046	0.0133	0.0162	85934	401577	12	95101745	12	95101745	*	rs61938195	Y	12	95495521	chr12:95495521	rs61938195	t	c	0.0663	0.0498	0.0128	9.674e-05	95495521	95101745	12	95101745	12	95101745	*	Y	0.820988	3.89062
12_95105935_G_A	rs111915453	12	95105935	G	A	0.0151	1.015	0.984	1.048	0.0687	10	rs111915453	0.3474	12	95105935	A	G	0.0687	1.015	0.984	1.048	0.0151	0.0161	85934	401577	12	95105935	12	95105935	*	rs111915453	R	12	95499711	chr12:95499711	rs111915453	a	g	0.0666	0.0495	0.0128	0.0001066	95499711	95105935	12	95105935	12	95105935	*	R	0.937888	3.86719
12_95115328_C_T	rs55880537	12	95115328	C	T	0.0125	1.013	0.981	1.045	0.0679	10	rs55880537	0.4398	12	95115328	T	C	0.0679	1.013	0.981	1.045	0.0125	0.0162	85934	401577	12	95115328	12	95115328	*	rs55880537	Y	12	95509104	chr12:95509104	rs55880537	t	c	0.0662	0.0498	0.0129	0.0001102	95509104	95115328	12	95115328	12	95115328	*	Y	0.771605	3.86047
12_95131765_A_T	rs59417306	12	95131765	A	T	0.0146	1.0142	0.983284	1.04712	0.0672	6	rs59417306	0.3679	12	95131765	A	T	0.9328	0.986	0.955	1.017	-0.0146	0.0162	85934	401577	12	95131765	12	95131765	*	rs59417306	D	12	95525541	chr12:95525541	rs59417306	a	t	0.934	-0.0489	0.0129	0.0001464	95525541	95131765	12	95131765	12	95131765	*	D	0.901235	-3.7907
12_95144831_G_A	rs61937896	12	95144831	G	A	0.0163	1.016	0.985	1.049	0.0676	10	rs61937896	0.3135	12	95144831	A	G	0.0676	1.016	0.985	1.049	0.0163	0.0162	85934	401577	12	95144831	12	95144831	*	rs61937896	R	12	95538607	chr12:95538607	rs61937896	a	g	0.0661	0.0497	0.0129	0.0001138	95538607	95144831	12	95144831	12	95144831	*	R	1.00617	3.85271
12_95144881_G_C	rs112817027	12	95144881	G	C	0.0157	1.016	0.984	1.049	0.0676	5	rs112817027	0.3335	12	95144881	C	G	0.0676	1.016	0.984	1.049	0.0157	0.0162	85934	401577	12	95144881	12	95144881	*	rs112817027	S	12	95538657	chr12:95538657	rs112817027	c	g	0.0661	0.0499	0.0129	0.0001068	95538657	95144881	12	95144881	12	95144881	*	S	0.969136	3.86822
12_95150582_C_T	rs61937899	12	95150582	C	T	0.0157	1.016	0.984	1.049	0.0675	10	rs61937899	0.3324	12	95150582	T	C	0.0675	1.016	0.984	1.049	0.0157	0.0162	85934	401577	12	95150582	12	95150582	*	rs61937899	Y	12	95544358	chr12:95544358	rs61937899	t	c	0.0658	0.0496	0.0129	0.0001174	95544358	95150582	12	95150582	12	95150582	*	Y	0.969136	3.84496
12_95158621_T_C	rs61937919	12	95158621	T	C	0.0156	1.01523	0.984252	1.04822	0.0675	11	rs61937919	0.3366	12	95158621	T	C	0.9325	0.985	0.954	1.016	-0.0156	0.0162	85934	401577	12	95158621	12	95158621	*	rs61937919	Y	12	95552397	chr12:95552397	rs61937919	t	c	0.9343	-0.0501	0.0129	0.0001001	95552397	95158621	12	95158621	12	95158621	*	Y	0.962963	-3.88372
12_95159485_C_G	rs61937920	12	95159485	C	G	0.0027	1.00301	0.967118	1.0395	0.0519	6	rs61937920	0.8822	12	95159485	C	G	0.9481	0.997	0.962	1.034	-0.0027	0.0184	85934	401577	12	95159485	12	95159485	*	rs61937920	S	12	95553261	chr12:95553261	rs61937920	c	g	0.95	-0.0645	0.0148	1.248e-05	95553261	95159485	12	95159485	12	95159485	*	S	0.146739	-4.35811
12_95165629_C_T	rs61937921	12	95165629	C	T	0.0152	1.015	0.984	1.048	0.0675	10	rs61937921	0.3482	12	95165629	T	C	0.0675	1.015	0.984	1.048	0.0152	0.0162	85934	401577	12	95165629	12	95165629	*	rs61937921	Y	12	95559405	chr12:95559405	rs61937921	t	c	0.0657	0.0495	0.0129	0.0001212	95559405	95165629	12	95165629	12	95165629	*	Y	0.938272	3.83721
12_95171794_T_C	rs7973048	12	95171794	T	C	0.0167	1.01729	0.985222	1.04932	0.0675	11	rs7973048	0.3037	12	95171794	T	C	0.9325	0.983	0.953	1.015	-0.0167	0.0162	85934	401577	12	95171794	12	95171794	*	rs7973048	Y	12	95565570	chr12:95565570	rs7973048	t	c	0.9343	-0.0497	0.0129	0.0001138	95565570	95171794	12	95171794	12	95171794	*	Y	1.03086	-3.85271
12_95171931_C_T	rs61937922	12	95171931	C	T	0.0167	1.017	0.985	1.05	0.0675	10	rs61937922	0.3025	12	95171931	T	C	0.0675	1.017	0.985	1.05	0.0167	0.0162	85934	401577	12	95171931	12	95171931	*	rs61937922	Y	12	95565707	chr12:95565707	rs61937922	t	c	0.0657	0.0497	0.0129	0.0001138	95565707	95171931	12	95171931	12	95171931	*	Y	1.03086	3.85271
12_95172204_C_T	rs73223692	12	95172204	C	T	0.0171	1.017	0.985	1.05	0.0674	10	rs73223692	0.2919	12	95172204	T	C	0.0674	1.017	0.985	1.05	0.0171	0.0162	85934	401577	12	95172204	12	95172204	*	rs73223692	Y	12	95565980	chr12:95565980	rs73223692	t	c	0.0657	0.0495	0.0129	0.0001212	95565980	95172204	12	95172204	12	95172204	*	Y	1.05556	3.83721
12_95174033_G_A	rs55851053	12	95174033	G	A	0.0162	1.016	0.985	1.049	0.0674	10	rs55851053	0.3179	12	95174033	A	G	0.0674	1.016	0.985	1.049	0.0162	0.0162	85934	401577	12	95174033	12	95174033	*	rs55851053	R	12	95567809	chr12:95567809	rs55851053	a	g	0.0657	0.0492	0.0129	0.0001333	95567809	95174033	12	95174033	12	95174033	*	R	1	3.81395
12_95174054_G_A	rs7488543	12	95174054	G	A	0.0168	1.017	0.985	1.05	0.0674	10	rs7488543	0.3016	12	95174054	A	G	0.0674	1.017	0.985	1.05	0.0168	0.0162	85934	401577	12	95174054	12	95174054	*	rs7488543	R	12	95567830	chr12:95567830	rs7488543	a	g	0.0657	0.0494	0.0129	0.0001251	95567830	95174054	12	95174054	12	95174054	*	R	1.03704	3.82946
12_95174656_C_T	rs61695955	12	95174656	C	T	0.0169	1.017	0.985	1.05	0.0674	10	rs61695955	0.2969	12	95174656	T	C	0.0674	1.017	0.985	1.05	0.0169	0.0162	85934	401577	12	95174656	12	95174656	*	rs61695955	Y	12	95568432	chr12:95568432	rs61695955	t	c	0.0657	0.0494	0.0129	0.0001251	95568432	95174656	12	95174656	12	95174656	*	Y	1.04321	3.82946
12_95180952_C_T	rs67905848	12	95180952	C	T	0.0162	1.016	0.984	1.049	0.0672	10	rs67905848	0.3193	12	95180952	T	C	0.0672	1.016	0.984	1.049	0.0162	0.0163	85934	401577	12	95180952	12	95180952	*	rs67905848	Y	12	95574728	chr12:95574728	rs67905848	t	c	0.0649	0.0524	0.013	5.437e-05	95574728	95180952	12	95180952	12	95180952	*	Y	0.993865	4.03077
12_95185312_A_C	rs61937925	12	95185312	A	C	0.0161	1.01626	0.984252	1.04932	0.0672	11	rs61937925	0.3232	12	95185312	A	C	0.9328	0.984	0.953	1.016	-0.0161	0.0163	85934	401577	12	95185312	12	95185312	*	rs61937925	M	12	95579088	chr12:95579088	rs61937925	a	c	0.935	-0.0528	0.013	4.766e-05	95579088	95185312	12	95185312	12	95185312	*	M	0.98773	-4.06154
12_95190239_G_A	rs57456549	12	95190239	G	A	0.0162	1.016	0.984	1.049	0.0672	10	rs57456549	0.3187	12	95190239	A	G	0.0672	1.016	0.984	1.049	0.0162	0.0163	85934	401577	12	95190239	12	95190239	*	rs57456549	R	12	95584015	chr12:95584015	rs57456549	a	g	0.0649	0.0526	0.013	5.091e-05	95584015	95190239	12	95190239	12	95190239	*	R	0.993865	4.04615
12_95191640_T_A	rs67066162	12	95191640	T	A	0.0149	1.015	0.983	1.048	0.0672	5	rs67066162	0.3598	12	95191640	A	T	0.0672	1.015	0.983	1.048	0.0149	0.0163	85934	401577	12	95191640	12	95191640	*	rs67066162	W	12	95585416	chr12:95585416	rs67066162	a	t	0.0649	0.0526	0.013	5.091e-05	95585416	95191640	12	95191640	12	95191640	*	W	0.91411	4.04615
12_95197060_G_C	rs68062797	12	95197060	G	C	0.014	1.014	0.982	1.047	0.0673	5	rs68062797	0.389	12	95197060	C	G	0.0673	1.014	0.982	1.047	0.014	0.0163	85934	401577	12	95197060	12	95197060	*	rs68062797	S	12	95590836	chr12:95590836	rs68062797	c	g	0.0651	0.0525	0.013	5.261e-05	95590836	95197060	12	95197060	12	95197060	*	S	0.858896	4.03846
12_95197879_G_A	rs60955350	12	95197879	G	A	0.0144	1.015	0.983	1.047	0.0673	10	rs60955350	0.3764	12	95197879	A	G	0.0673	1.015	0.983	1.047	0.0144	0.0163	85934	401577	12	95197879	12	95197879	*	rs60955350	R	12	95591655	chr12:95591655	rs60955350	a	g	0.0651	0.0529	0.013	4.611e-05	95591655	95197879	12	95197879	12	95197879	*	R	0.883436	4.06923
12_95198101_C_T	rs58434296	12	95198101	C	T	0.0144	1.015	0.983	1.047	0.0673	10	rs58434296	0.3752	12	95198101	T	C	0.0673	1.015	0.983	1.047	0.0144	0.0163	85934	401577	12	95198101	12	95198101	*	rs58434296	Y	12	95591877	chr12:95591877	rs58434296	t	c	0.0651	0.0526	0.013	5.091e-05	95591877	95198101	12	95198101	12	95198101	*	Y	0.883436	4.04615
12_95207389_G_A	rs61937946	12	95207389	G	A	0.0144	1.015	0.983	1.047	0.0672	10	rs61937946	0.375	12	95207389	A	G	0.0672	1.015	0.983	1.047	0.0144	0.0163	85934	401577	12	95207389	12	95207389	*	rs61937946	R	12	95601165	chr12:95601165	rs61937946	a	g	0.065	0.051	0.013	8.559e-05	95601165	95207389	12	95207389	12	95207389	*	R	0.883436	3.92308
12_95211608_C_T	rs61937947	12	95211608	C	T	0.0146	1.015	0.983	1.047	0.0677	10	rs61937947	0.3692	12	95211608	T	C	0.0677	1.015	0.983	1.047	0.0146	0.0162	85934	401577	12	95211608	12	95211608	*	rs61937947	Y	12	95605384	chr12:95605384	rs61937947	t	c	0.065	0.052	0.013	6.196e-05	95605384	95211608	12	95211608	12	95211608	*	Y	0.901235	4
12_95214741_C_T	rs60649734	12	95214741	C	T	0.0148	1.015	0.983	1.048	0.0677	10	rs60649734	0.3603	12	95214741	T	C	0.0677	1.015	0.983	1.048	0.0148	0.0162	85934	401577	12	95214741	12	95214741	*	rs60649734	Y	12	95608517	chr12:95608517	rs60649734	t	c	0.065	0.052	0.013	6.196e-05	95608517	95214741	12	95214741	12	95214741	*	Y	0.91358	4
12_95215500_T_C	rs66551640	12	95215500	T	C	0.0149	1.01523	0.983284	1.04822	0.0676	11	rs66551640	0.3591	12	95215500	T	C	0.9324	0.985	0.954	1.017	-0.0149	0.0162	85934	401577	12	95215500	12	95215500	*	rs66551640	Y	12	95609276	chr12:95609276	rs66551640	t	c	0.9351	-0.0527	0.013	4.926e-05	95609276	95215500	12	95215500	12	95215500	*	Y	0.919753	-4.05385
12_95215562_C_A	rs67304054	12	95215562	C	A	0.0147	1.015	0.983	1.048	0.0677	10	rs67304054	0.3638	12	95215562	A	C	0.0677	1.015	0.983	1.048	0.0147	0.0162	85934	401577	12	95215562	12	95215562	*	rs67304054	M	12	95609338	chr12:95609338	rs67304054	a	c	0.065	0.0521	0.013	5.997e-05	95609338	95215562	12	95215562	12	95215562	*	M	0.907407	4.00769
12_95221055_T_G	rs61937949	12	95221055	T	G	0.0157	1.01626	0.984252	1.04822	0.0676	11	rs61937949	0.3319	12	95221055	T	G	0.9324	0.984	0.954	1.016	-0.0157	0.0162	85934	401577	12	95221055	12	95221055	*	rs61937949	K	12	95614831	chr12:95614831	rs61937949	t	g	0.935	-0.0519	0.013	6.401e-05	95614831	95221055	12	95221055	12	95221055	*	K	0.969136	-3.99231
12_95221669_C_T	rs56130152	12	95221669	C	T	0.0149	1.015	0.983	1.048	0.0676	10	rs56130152	0.358	12	95221669	T	C	0.0676	1.015	0.983	1.048	0.0149	0.0162	85934	401577	12	95221669	12	95221669	*	rs56130152	H	12	95615445	chr12:95615445	rs56130152	t	c	0.0658	0.0488	0.0137	0.0003739	95615445	95221669	12	95221669	12	95221669	*	H	0.919753	3.56204
12_95224906_G_A	rs61937950	12	95224906	G	A	0.0154	1.016	0.984	1.048	0.0676	10	rs61937950	0.3408	12	95224906	A	G	0.0676	1.016	0.984	1.048	0.0154	0.0162	85934	401577	12	95224906	12	95224906	*	rs61937950	R	12	95618682	chr12:95618682	rs61937950	a	g	0.065	0.0518	0.013	6.613e-05	95618682	95224906	12	95224906	12	95224906	*	R	0.950617	3.98462
12_95225963_C_A	rs61937951	12	95225963	C	A	0.0155	1.016	0.984	1.048	0.0675	10	rs61937951	0.3406	12	95225963	A	C	0.0675	1.016	0.984	1.048	0.0155	0.0162	85934	401577	12	95225963	12	95225963	*	rs61937951	M	12	95619739	chr12:95619739	rs61937951	a	c	0.0649	0.0528	0.013	4.766e-05	95619739	95225963	12	95225963	12	95225963	*	M	0.95679	4.06154
12_95226021_G_A	rs61937952	12	95226021	G	A	0.015	1.015	0.983	1.048	0.0675	10	rs61937952	0.3569	12	95226021	A	G	0.0675	1.015	0.983	1.048	0.015	0.0162	85934	401577	12	95226021	12	95226021	*	rs61937952	R	12	95619797	chr12:95619797	rs61937952	a	g	0.0649	0.0528	0.013	4.766e-05	95619797	95226021	12	95226021	12	95226021	*	R	0.925926	4.06154
12_95229997_C_T	rs57309969	12	95229997	C	T	0.0149	1.015	0.983	1.048	0.0676	10	rs57309969	0.357	12	95229997	T	C	0.0676	1.015	0.983	1.048	0.0149	0.0162	85934	401577	12	95229997	12	95229997	*	rs57309969	Y	12	95623773	chr12:95623773	rs57309969	t	c	0.065	0.0519	0.013	6.401e-05	95623773	95229997	12	95229997	12	95229997	*	Y	0.919753	3.99231
12_95236864_G_C	rs61937954	12	95236864	G	C	0.015	1.015	0.983	1.048	0.0676	5	rs61937954	0.3537	12	95236864	C	G	0.0676	1.015	0.983	1.048	0.015	0.0162	85934	401577	12	95236864	12	95236864	*	rs61937954	S	12	95630640	chr12:95630640	rs61937954	c	g	0.065	0.0518	0.013	6.613e-05	95630640	95236864	12	95236864	12	95236864	*	S	0.925926	3.98462
12_95237130_G_A	rs61541373	12	95237130	G	A	0.0153	1.015	0.984	1.048	0.0676	10	rs61541373	0.3461	12	95237130	A	G	0.0676	1.015	0.984	1.048	0.0153	0.0162	85934	401577	12	95237130	12	95237130	*	rs61541373	R	12	95630906	chr12:95630906	rs61541373	a	g	0.065	0.0519	0.013	6.401e-05	95630906	95237130	12	95237130	12	95237130	*	R	0.944444	3.99231
12_95242429_C_G	rs61937956	12	95242429	C	G	0.0162	1.01626	0.984252	1.04932	0.0675	6	rs61937956	0.3165	12	95242429	C	G	0.9325	0.984	0.953	1.016	-0.0162	0.0162	85934	401577	12	95242429	12	95242429	*	rs61937956	V	12	95636205	chr12:95636205	rs61937956	c	g	0.9347	-0.0505	0.0134	0.0001645	95636205	95242429	12	95242429	12	95242429	*	V	1	-3.76866
12_95244476_T_C	rs56152405	12	95244476	T	C	0.0155	1.01523	0.984252	1.04822	0.0676	11	rs56152405	0.3399	12	95244476	T	C	0.9324	0.985	0.954	1.016	-0.0155	0.0162	85934	401577	12	95244476	12	95244476	*	rs56152405	Y	12	95638252	chr12:95638252	rs56152405	t	c	0.935	-0.0517	0.013	6.831e-05	95638252	95244476	12	95244476	12	95244476	*	Y	0.95679	-3.97692
12_95247853_A_G	rs68187856	12	95247853	A	G	0.0154	1.01523	0.984252	1.04822	0.0677	11	rs68187856	0.3405	12	95247853	A	G	0.9323	0.985	0.954	1.016	-0.0154	0.0162	85934	401577	12	95247853	12	95247853	*	rs68187856	R	12	95641629	chr12:95641629	rs68187856	a	g	0.9349	-0.0511	0.013	8.289e-05	95641629	95247853	12	95247853	12	95247853	*	R	0.950617	-3.93077
12_95251799_G_C	rs56075446	12	95251799	G	C	0.0156	1.016	0.984	1.048	0.0677	5	rs56075446	0.3358	12	95251799	C	G	0.0677	1.016	0.984	1.048	0.0156	0.0162	85934	401577	12	95251799	12	95251799	*	rs56075446	S	12	95645575	chr12:95645575	rs56075446	c	g	0.0651	0.0519	0.013	6.401e-05	95645575	95251799	12	95251799	12	95251799	*	S	0.962963	3.99231
12_95264179_A_G	rs17023855	12	95264179	A	G	0.0164	1.01626	0.985222	1.04932	0.0677	11	rs17023855	0.3127	12	95264179	A	G	0.9323	0.984	0.953	1.015	-0.0164	0.0162	85934	401577	12	95264179	12	95264179	*	rs17023855	R	12	95657955	chr12:95657955	rs17023855	a	g	0.9349	-0.0515	0.013	7.288e-05	95657955	95264179	12	95264179	12	95264179	*	R	1.01235	-3.96154
12_95265878_G_A	rs17023860	12	95265878	G	A	0.0162	1.016	0.985	1.049	0.0676	10	rs17023860	0.3176	12	95265878	A	G	0.0676	1.016	0.985	1.049	0.0162	0.0162	85934	401577	12	95265878	12	95265878	*	rs17023860	R	12	95659654	chr12:95659654	rs17023860	a	g	0.0651	0.0516	0.013	7.056e-05	95659654	95265878	12	95265878	12	95265878	*	R	1	3.96923
12_95273067_T_C	rs17023875	12	95273067	T	C	0.0159	1.01626	0.984252	1.04932	0.0677	11	rs17023875	0.328	12	95273067	T	C	0.9323	0.984	0.953	1.016	-0.0159	0.0162	85934	401577	12	95273067	12	95273067	*	rs17023875	Y	12	95666843	chr12:95666843	rs17023875	t	c	0.9349	-0.0509	0.013	8.837e-05	95666843	95273067	12	95273067	12	95273067	*	Y	0.981481	-3.91538
12_95277424_G_C	rs7959433	12	95277424	G	C	0.0153	1.015	0.984	1.048	0.0676	5	rs7959433	0.3447	12	95277424	C	G	0.0676	1.015	0.984	1.048	0.0153	0.0162	85934	401577	12	95277424	12	95277424	*	rs7959433	S	12	95671200	chr12:95671200	rs7959433	c	g	0.0651	0.051	0.013	8.559e-05	95671200	95277424	12	95277424	12	95277424	*	S	0.944444	3.92308
12_95288075_C_A	rs58559529	12	95288075	C	A	0.0154	1.016	0.984	1.048	0.0676	10	rs58559529	0.3419	12	95288075	A	C	0.0676	1.016	0.984	1.048	0.0154	0.0162	85934	401577	12	95288075	12	95288075	*	rs58559529	M	12	95681851	chr12:95681851	rs58559529	a	c	0.0651	0.0519	0.013	6.401e-05	95681851	95288075	12	95288075	12	95288075	*	M	0.950617	3.99231
12_95297291_T_C	rs17041180	12	95297291	T	C	0.0171	1.01729	0.985222	1.04932	0.0687	11	rs17041180	0.2883	12	95297291	T	C	0.9313	0.983	0.953	1.015	-0.0171	0.0161	85934	401577	12	95297291	12	95297291	*	rs17041180	Y	12	95691067	chr12:95691067	rs17041180	t	c	0.9346	-0.0506	0.0129	8.528e-05	95691067	95297291	12	95297291	12	95297291	*	Y	1.06211	-3.92248
12_95305664_C_T	rs61939803	12	95305664	C	T	0.0152	1.015	0.984	1.048	0.0677	10	rs61939803	0.3478	12	95305664	T	C	0.0677	1.015	0.984	1.048	0.0152	0.0162	85934	401577	12	95305664	12	95305664	*	rs61939803	Y	12	95699440	chr12:95699440	rs61939803	t	c	0.0652	0.0518	0.0129	5.765e-05	95699440	95305664	12	95305664	12	95305664	*	Y	0.938272	4.0155
12_95309638_G_C	rs17023951	12	95309638	G	C	0.0147	1.015	0.983	1.048	0.0679	5	rs17023951	0.3648	12	95309638	C	G	0.0679	1.015	0.983	1.048	0.0147	0.0162	85934	401577	12	95309638	12	95309638	*	rs17023951	S	12	95703414	chr12:95703414	rs17023951	c	g	0.0652	0.052	0.013	6.196e-05	95703414	95309638	12	95309638	12	95309638	*	S	0.907407	4
12_95309706_T_C	rs73227451	12	95309706	T	C	0.0145	1.0142	0.983284	1.04712	0.0679	11	rs73227451	0.3694	12	95309706	T	C	0.9321	0.986	0.955	1.017	-0.0145	0.0162	85934	401577	12	95309706	12	95309706	*	rs73227451	Y	12	95703482	chr12:95703482	rs73227451	t	c	0.9349	-0.0517	0.013	6.831e-05	95703482	95309706	12	95309706	12	95309706	*	Y	0.895062	-3.97692
12_95310513_G_T	rs66511039	12	95310513	G	T	0.0147	1.015	0.983	1.048	0.0679	10	rs66511039	0.3631	12	95310513	T	G	0.0679	1.015	0.983	1.048	0.0147	0.0162	85934	401577	12	95310513	12	95310513	*	rs66511039	D	12	95704289	chr12:95704289	rs66511039	t	g	0.0651	0.0516	0.013	7.056e-05	95704289	95310513	12	95310513	12	95310513	*	D	0.907407	3.96923
12_95310807_A_C	rs17023960	12	95310807	A	C	0.0147	1.01523	0.983284	1.04712	0.0679	11	rs17023960	0.3644	12	95310807	A	C	0.9321	0.985	0.955	1.017	-0.0147	0.0162	85934	401577	12	95310807	12	95310807	*	rs17023960	M	12	95704583	chr12:95704583	rs17023960	a	c	0.9348	-0.0521	0.013	5.997e-05	95704583	95310807	12	95310807	12	95310807	*	M	0.907407	-4.00769
12_95311756_A_C	rs17023968	12	95311756	A	C	0.0147	1.01523	0.983284	1.04712	0.0679	11	rs17023968	0.3638	12	95311756	A	C	0.9321	0.985	0.955	1.017	-0.0147	0.0162	85934	401577	12	95311756	12	95311756	*	rs17023968	M	12	95705532	chr12:95705532	rs17023968	a	c	0.9348	-0.0507	0.013	9.42e-05	95705532	95311756	12	95311756	12	95311756	*	M	0.907407	-3.9
12_95435139_C_T	rs77843149	12	95435139	C	T	-0.015	0.985	0.929	1.045	0.0197	10	rs77843149	0.6171	12	95435139	T	C	0.0197	0.985	0.929	1.045	-0.015	0.0299	85934	401577	12	95435139	12	95435139	*	rs77843149	Y	12	95828915	chr12:95828915	rs77843149	t	c	0.0201	0.0962	0.0235	4.1e-05	95828915	95435139	12	95435139	12	95435139	*	Y	-0.501672	4.09362
12_95438523_G_C	rs75194192	12	95438523	G	C	0.0188	1.019	0.992	1.047	0.094	5	rs75194192	0.1765	12	95438523	C	G	0.094	1.019	0.992	1.047	0.0188	0.0139	85934	401577	12	95438523	12	95438523	*	rs75194192	S	12	95832299	chr12:95832299	rs75194192	c	g	0.0947	0.0501	0.0109	4.206e-06	95832299	95438523	12	95438523	12	95438523	*	S	1.35252	4.59633
12_95439532_G_T	rs11108040	12	95439532	G	T	0.0067	1.007	0.985	1.029	0.1558	10	rs11108040	0.5503	12	95439532	T	G	0.1558	1.007	0.985	1.029	0.0067	0.0112	85934	401577	12	95439532	12	95439532	*	rs11108040	K	12	95833308	chr12:95833308	rs11108040	t	g	0.1561	0.0382	0.0088	1.403e-05	95833308	95439532	12	95439532	12	95439532	*	K	0.598214	4.34091
12_95439905_G_A	rs11108041	12	95439905	G	A	0.0126	1.013	0.993	1.033	0.2056	10	rs11108041	0.2112	12	95439905	A	G	0.2056	1.013	0.993	1.033	0.0126	0.01	85934	401577	12	95439905	12	95439905	*	rs11108041	R	12	95833681	chr12:95833681	rs11108041	a	g	0.2077	0.0307	0.0079	9.249e-05	95833681	95439905	12	95439905	12	95439905	*	R	1.26	3.88608
12_95440114_G_A	rs12827473	12	95440114	G	A	0.0105	1.011	0.991	1.031	0.2082	10	rs12827473	0.293	12	95440114	A	G	0.2082	1.011	0.991	1.031	0.0105	0.01	85934	401577	12	95440114	12	95440114	*	rs12827473	R	12	95833890	chr12:95833890	rs12827473	a	g	0.2101	0.0312	0.0079	7.092e-05	95833890	95440114	12	95440114	12	95440114	*	R	1.05	3.94937
12_95440330_G_A	rs12827888	12	95440330	G	A	0.0096	1.01	0.99	1.03	0.209	10	rs12827888	0.3352	12	95440330	A	G	0.209	1.01	0.99	1.03	0.0096	0.01	85934	401577	12	95440330	12	95440330	*	rs12827888	R	12	95834106	chr12:95834106	rs12827888	a	g	0.2112	0.0308	0.0079	8.773e-05	95834106	95440330	12	95440330	12	95440330	*	R	0.96	3.89873
12_95446588_T_G	rs61938043	12	95446588	T	G	0.0124	1.01215	0.985222	1.04058	0.0942	11	rs61938043	0.3722	12	95446588	T	G	0.9058	0.988	0.961	1.015	-0.0124	0.0139	85934	401577	12	95446588	12	95446588	*	rs61938043	K	12	95840364	chr12:95840364	rs61938043	t	g	0.9045	-0.0496	0.0109	5.238e-06	95840364	95446588	12	95446588	12	95446588	*	K	0.892086	-4.55046
12_95447118_C_G	rs2135495	12	95447118	C	G	0.003	1.00301	0.987167	1.01937	0.459	6	rs2135495	0.7187	12	95447118	C	G	0.541	0.997	0.981	1.013	-0.003	0.0082	85934	401577	12	95447118	12	95447118	*	rs2135495	S	12	95840894	chr12:95840894	rs2135495	c	g	0.5409	0.0256	0.0065	8.027e-05	95840894	95447118	12	95447118	12	95447118	*	S	0.365854	3.93846
12_95447483_C_T	rs2769466	12	95447483	C	T	-0.0099	0.99	0.974	1.007	0.6338	10	rs2769466	0.2461	12	95447483	T	C	0.6338	0.99	0.974	1.007	-0.0099	0.0085	85934	401577	12	95447483	12	95447483	*	rs2769466	Y	12	95841259	chr12:95841259	rs2769466	t	c	0.6456	-0.0261	0.0067	9.821e-05	95841259	95447483	12	95447483	12	95447483	*	Y	-1.16471	-3.89552
12_95447891_G_C	rs11108046	12	95447891	G	C	0.017	1.017	0.99	1.045	0.0954	5	rs11108046	0.2224	12	95447891	C	G	0.0954	1.017	0.99	1.045	0.017	0.014	85934	401577	12	95447891	12	95447891	*	rs11108046	S	12	95841667	chr12:95841667	rs11108046	c	g	0.0943	0.0567	0.011	2.503e-07	95841667	95447891	12	95447891	12	95447891	*	S	1.21429	5.15455
12_95448827_C_T	rs12367183	12	95448827	C	T	0.021	1.021	0.99	1.054	0.0704	10	rs12367183	0.1857	12	95448827	T	C	0.0704	1.021	0.99	1.054	0.021	0.0159	85934	401577	12	95448827	12	95448827	*	rs12367183	Y	12	95842603	chr12:95842603	rs12367183	t	c	0.0698	0.0588	0.0126	2.87e-06	95842603	95448827	12	95448827	12	95448827	*	Y	1.32075	4.66667
12_95450403_C_T	rs61938044	12	95450403	C	T	0.002	1.002	0.986	1.018	0.4301	10	rs61938044	0.8117	12	95450403	T	C	0.4301	1.002	0.986	1.018	0.002	0.0083	85934	401577	12	95450403	12	95450403	*	rs61938044	Y	12	95844179	chr12:95844179	rs61938044	t	c	0.4292	-0.028	0.0065	1.608e-05	95844179	95450403	12	95450403	12	95450403	*	Y	0.240964	-4.30769
12_95455864_T_C	rs57500179	12	95455864	T	C	0.0241	1.02459	1	1.04932	0.1281	11	rs57500179	0.04777	12	95455864	T	C	0.8719	0.976	0.953	1	-0.0241	0.0122	85934	401577	12	95455864	12	95455864	*	rs57500179	Y	12	95849640	chr12:95849640	rs57500179	t	c	0.8729	-0.0354	0.0096	0.0002378	95849640	95455864	12	95455864	12	95455864	*	Y	1.97541	-3.6875
12_95456022_T_G	rs7133949	12	95456022	T	G	0.0014	1.001	0.985222	1.01833	0.428	11	rs7133949	0.8699	12	95456022	T	G	0.572	0.999	0.982	1.015	-0.0014	0.0083	85934	401577	12	95456022	12	95456022	*	rs7133949	K	12	95849798	chr12:95849798	rs7133949	t	g	0.5734	0.0281	0.0065	1.5e-05	95849798	95456022	12	95456022	12	95456022	*	K	0.168675	4.32308
12_95456285_C_T	rs11513841	12	95456285	C	T	0.0238	1.024	1	1.049	0.1283	10	rs11513841	0.04983	12	95456285	T	C	0.1283	1.024	1	1.049	0.0238	0.0122	85934	401577	12	95456285	12	95456285	*	rs11513841	Y	12	95850061	chr12:95850061	rs11513841	t	c	0.1271	0.0355	0.0095	0.0001946	95850061	95456285	12	95456285	12	95456285	*	Y	1.95082	3.73684
12_95456306_C_T	rs55692966	12	95456306	C	T	0.0017	1.002	0.986	1.018	0.4277	10	rs55692966	0.8373	12	95456306	T	C	0.4277	1.002	0.986	1.018	0.0017	0.0083	85934	401577	12	95456306	12	95456306	*	rs55692966	Y	12	95850082	chr12:95850082	rs55692966	t	c	0.4267	-0.0281	0.0065	1.5e-05	95850082	95456306	12	95456306	12	95456306	*	Y	0.204819	-4.32308
12_95458009_G_A	rs11108054	12	95458009	G	A	0.0248	1.025	1.001	1.05	0.1275	10	rs11108054	0.04168	12	95458009	A	G	0.1275	1.025	1.001	1.05	0.0248	0.0122	85934	401577	12	95458009	12	95458009	*	rs11108054	R	12	95851785	chr12:95851785	rs11108054	a	g	0.1269	0.0355	0.0096	0.0002283	95851785	95458009	12	95458009	12	95458009	*	R	2.03279	3.69792
12_95460543_A_G	rs61938047	12	95460543	A	G	0.0246	1.02459	1.001	1.04932	0.1282	11	rs61938047	0.04314	12	95460543	A	G	0.8718	0.976	0.953	0.999	-0.0246	0.0122	85934	401577	12	95460543	12	95460543	*	rs61938047	R	12	95854319	chr12:95854319	rs61938047	a	g	0.8728	-0.0354	0.0095	0.0002029	95854319	95460543	12	95460543	12	95460543	*	R	2.01639	-3.72632
12_95460765_G_A	rs77100131	12	95460765	G	A	0.0206	1.021	0.989	1.053	0.0704	10	rs77100131	0.194	12	95460765	A	G	0.0704	1.021	0.989	1.053	0.0206	0.0159	85934	401577	12	95460765	12	95460765	*	rs77100131	R	12	95854541	chr12:95854541	rs77100131	a	g	0.0699	0.0588	0.0126	2.87e-06	95854541	95460765	12	95460765	12	95460765	*	R	1.2956	4.66667
12_95461609_C_G	rs11108056	12	95461609	C	G	0.0013	1.001	0.985222	1.01729	0.4275	6	rs11108056	0.8792	12	95461609	C	G	0.5725	0.999	0.983	1.015	-0.0013	0.0082	85934	401577	12	95461609	12	95461609	*	rs11108056	S	12	95855385	chr12:95855385	rs11108056	c	g	0.5742	0.028	0.0065	1.608e-05	95855385	95461609	12	95461609	12	95461609	*	S	0.158537	4.30769
12_95461702_T_C	rs11108057	12	95461702	T	C	0.0249	1.02564	1.001	1.05042	0.1275	11	rs11108057	0.04119	12	95461702	T	C	0.8725	0.975	0.952	0.999	-0.0249	0.0122	85934	401577	12	95461702	12	95461702	*	rs11108057	Y	12	95855478	chr12:95855478	rs11108057	t	c	0.8729	-0.0355	0.0095	0.0001946	95855478	95461702	12	95461702	12	95461702	*	Y	2.04098	-3.73684
12_95461992_G_A	rs11108059	12	95461992	G	A	0.0249	1.025	1.001	1.05	0.1275	10	rs11108059	0.04105	12	95461992	A	G	0.1275	1.025	1.001	1.05	0.0249	0.0122	85934	401577	12	95461992	12	95461992	*	rs11108059	R	12	95855768	chr12:95855768	rs11108059	a	g	0.127	0.0356	0.0096	0.0002192	95855768	95461992	12	95461992	12	95461992	*	R	2.04098	3.70833
12_95462923_G_A	rs7302913	12	95462923	G	A	0.0013	1.001	0.985	1.018	0.4278	10	rs7302913	0.8708	12	95462923	A	G	0.4278	1.001	0.985	1.018	0.0013	0.0082	85934	401577	12	95462923	12	95462923	*	rs7302913	R	12	95856699	chr12:95856699	rs7302913	a	g	0.4257	-0.0278	0.0065	1.848e-05	95856699	95462923	12	95462923	12	95462923	*	R	0.158537	-4.27692
12_95463914_G_A	rs12231235	12	95463914	G	A	0.0018	1.002	0.986	1.018	0.4275	10	rs12231235	0.8292	12	95463914	A	G	0.4275	1.002	0.986	1.018	0.0018	0.0082	85934	401577	12	95463914	12	95463914	*	rs12231235	R	12	95857690	chr12:95857690	rs12231235	a	g	0.4259	-0.0278	0.0065	1.848e-05	95857690	95463914	12	95463914	12	95463914	*	R	0.219512	-4.27692
12_95465380_C_T	rs4533109	12	95465380	C	T	0.0011	1.001	0.985	1.017	0.4275	10	rs4533109	0.8943	12	95465380	T	C	0.4275	1.001	0.985	1.017	0.0011	0.0082	85934	401577	12	95465380	12	95465380	*	rs4533109	Y	12	95859156	chr12:95859156	rs4533109	t	c	0.4261	-0.0279	0.0065	1.724e-05	95859156	95465380	12	95465380	12	95465380	*	Y	0.134146	-4.29231
12_95466321_A_T	rs55722209	12	95466321	A	T	0.0011	1.001	0.985222	1.01729	0.4275	6	rs55722209	0.8912	12	95466321	A	T	0.5725	0.999	0.983	1.015	-0.0011	0.0082	85934	401577	12	95466321	12	95466321	*	rs55722209	W	12	95860097	chr12:95860097	rs55722209	a	t	0.5739	0.0279	0.0065	1.724e-05	95860097	95466321	12	95466321	12	95466321	*	W	0.134146	4.29231
12_95466407_T_C	rs61938049	12	95466407	T	C	0.0251	1.02564	1.001	1.05042	0.1282	11	rs61938049	0.03842	12	95466407	T	C	0.8718	0.975	0.952	0.999	-0.0251	0.0121	85934	401577	12	95466407	12	95466407	*	rs61938049	Y	12	95860183	chr12:95860183	rs61938049	t	c	0.8728	-0.0363	0.0095	0.000139	95860183	95466407	12	95466407	12	95466407	*	Y	2.07438	-3.82105
12_95466536_C_T	rs61938050	12	95466536	C	T	0.0249	1.025	1.001	1.05	0.128	10	rs61938050	0.04029	12	95466536	T	C	0.128	1.025	1.001	1.05	0.0249	0.0121	85934	401577	12	95466536	12	95466536	*	rs61938050	Y	12	95860312	chr12:95860312	rs61938050	t	c	0.1271	0.0365	0.0095	0.0001277	95860312	95466536	12	95466536	12	95466536	*	Y	2.05785	3.84211
12_95467190_T_C	rs11108064	12	95467190	T	C	0.0217	1.02145	0.99108	1.05374	0.0706	11	rs11108064	0.1712	12	95467190	T	C	0.9294	0.979	0.949	1.009	-0.0217	0.0158	85934	401577	12	95467190	12	95467190	*	rs11108064	Y	12	95860966	chr12:95860966	rs11108064	t	c	0.93	-0.0592	0.0126	2.456e-06	95860966	95467190	12	95467190	12	95467190	*	Y	1.37342	-4.69841
12_95468687_G_A	rs11108065	12	95468687	G	A	0.0218	1.022	0.991	1.054	0.0707	10	rs11108065	0.1683	12	95468687	A	G	0.0707	1.022	0.991	1.054	0.0218	0.0158	85934	401577	12	95468687	12	95468687	*	rs11108065	R	12	95862463	chr12:95862463	rs11108065	a	g	0.07	0.0592	0.0126	2.456e-06	95862463	95468687	12	95468687	12	95468687	*	R	1.37975	4.69841
12_95470606_A_C	rs7313855	12	95470606	A	C	0.0267	1.02669	1.00301	1.05152	0.1282	11	rs7313855	0.02778	12	95470606	A	C	0.8718	0.974	0.951	0.997	-0.0267	0.0121	85934	401577	12	95470606	12	95470606	*	rs7313855	M	12	95864382	chr12:95864382	rs7313855	a	c	0.8727	-0.0363	0.0095	0.000139	95864382	95470606	12	95470606	12	95470606	*	M	2.20661	-3.82105
12_95471868_T_C	rs12368158	12	95471868	T	C	0.0268	1.02669	1.00301	1.05152	0.1281	11	rs12368158	0.02739	12	95471868	T	C	0.8719	0.974	0.951	0.997	-0.0268	0.0121	85934	401577	12	95471868	12	95471868	*	rs12368158	Y	12	95865644	chr12:95865644	rs12368158	t	c	0.8727	-0.0367	0.0095	0.0001172	95865644	95471868	12	95471868	12	95471868	*	Y	2.21488	-3.86316
12_95475271_T_C	rs11108066	12	95475271	T	C	0.0232	1.02354	0.992063	1.05597	0.0709	11	rs11108066	0.1421	12	95475271	T	C	0.9291	0.977	0.947	1.008	-0.0232	0.0158	85934	401577	12	95475271	12	95475271	*	rs11108066	Y	12	95869047	chr12:95869047	rs11108066	t	c	0.9297	-0.06	0.0125	1.468e-06	95869047	95475271	12	95475271	12	95475271	*	Y	1.46835	-4.8
12_95476899_C_T	rs301011	12	95476899	C	T	0.005	1.005	0.989	1.021	0.54	10	rs301011	0.5374	12	95476899	T	C	0.54	1.005	0.989	1.021	0.005	0.0082	85934	401577	12	95476899	12	95476899	*	rs301011	Y	12	95870675	chr12:95870675	rs301011	t	c	0.5451	0.0305	0.0064	1.793e-06	95870675	95476899	12	95476899	12	95476899	*	Y	0.609756	4.76562
12_95477253_A_G	rs301012	12	95477253	A	G	0.005	1.00503	0.98912	1.02145	0.5405	11	rs301012	0.5376	12	95477253	A	G	0.4595	0.995	0.979	1.011	-0.005	0.0082	85934	401577	12	95477253	12	95477253	*	rs301012	R	12	95871029	chr12:95871029	rs301012	a	g	0.4548	-0.0303	0.0064	2.094e-06	95871029	95477253	12	95477253	12	95477253	*	R	0.609756	-4.73438
12_95477567_G_A	rs11108067	12	95477567	G	A	0.0227	1.023	0.992	1.055	0.0709	10	rs11108067	0.1506	12	95477567	A	G	0.0709	1.023	0.992	1.055	0.0227	0.0158	85934	401577	12	95477567	12	95477567	*	rs11108067	R	12	95871343	chr12:95871343	rs11108067	a	g	0.0703	0.0601	0.0125	1.41e-06	95871343	95477567	12	95477567	12	95477567	*	R	1.43671	4.808
12_95477657_T_C	rs11108068	12	95477657	T	C	0.0227	1.02249	0.992063	1.05485	0.0709	11	rs11108068	0.1506	12	95477657	T	C	0.9291	0.978	0.948	1.008	-0.0227	0.0158	85934	401577	12	95477657	12	95477657	*	rs11108068	Y	12	95871433	chr12:95871433	rs11108068	t	c	0.9297	-0.06	0.0125	1.468e-06	95871433	95477657	12	95477657	12	95477657	*	Y	1.43671	-4.8
12_95484975_T_G	rs301036	12	95484975	T	G	0.0049	1.00503	0.98912	1.02145	0.5402	11	rs301036	0.5491	12	95484975	T	G	0.4598	0.995	0.979	1.011	-0.0049	0.0082	85934	401577	12	95484975	12	95484975	*	rs301036	K	12	95878751	chr12:95878751	rs301036	t	g	0.4549	-0.03	0.0064	2.638e-06	95878751	95484975	12	95484975	12	95484975	*	K	0.597561	-4.6875
12_95485958_C_T	rs2305293	12	95485958	C	T	0.0226	1.023	0.991	1.056	0.0672	10	rs2305293	0.1644	12	95485958	T	C	0.0672	1.023	0.991	1.056	0.0226	0.0162	85934	401577	12	95485958	12	95485958	*	rs2305293	B	12	95879734	chr12:95879734	rs2305293	t	c	0.0672	0.0669	0.0128	1.629e-07	95879734	95485958	12	95485958	12	95485958	*	B	1.39506	5.22656
12_95486850_T_C	rs301033	12	95486850	T	C	0.0032	1.00301	0.987167	1.01937	0.5372	11	rs301033	0.6949	12	95486850	T	C	0.4628	0.997	0.981	1.013	-0.0032	0.0082	85934	401577	12	95486850	12	95486850	*	rs301033	Y	12	95880626	chr12:95880626	rs301033	t	c	0.4577	-0.0316	0.0064	7.511e-07	95880626	95486850	12	95486850	12	95486850	*	Y	0.390244	-4.9375
12_95488011_T_A	rs11108070	12	95488011	T	A	0.0223	1.023	0.991	1.056	0.0672	5	rs11108070	0.1698	12	95488011	A	T	0.0672	1.023	0.991	1.056	0.0223	0.0162	85934	401577	12	95488011	12	95488011	*	rs11108070	W	12	95881787	chr12:95881787	rs11108070	a	t	0.0671	0.0674	0.0128	1.317e-07	95881787	95488011	12	95488011	12	95488011	*	W	1.37654	5.26562
12_95494827_G_A	rs12369757	12	95494827	G	A	0.0224	1.023	0.991	1.056	0.0672	10	rs12369757	0.1674	12	95494827	A	G	0.0672	1.023	0.991	1.056	0.0224	0.0162	85934	401577	12	95494827	12	95494827	*	rs12369757	R	12	95888603	chr12:95888603	rs12369757	a	g	0.0672	0.0674	0.0128	1.317e-07	95888603	95494827	12	95494827	12	95494827	*	R	1.38272	5.26562
12_95496442_T_C	rs11108072	12	95496442	T	C	0.0228	1.02354	0.99108	1.05597	0.0672	11	rs11108072	0.1609	12	95496442	T	C	0.9328	0.977	0.947	1.009	-0.0228	0.0162	85934	401577	12	95496442	12	95496442	*	rs11108072	Y	12	95890218	chr12:95890218	rs11108072	t	c	0.9328	-0.0675	0.0128	1.262e-07	95890218	95496442	12	95496442	12	95496442	*	Y	1.40741	-5.27344
12_95496637_A_T	rs10859889	12	95496637	A	T	0.0229	1.02354	0.99108	1.05597	0.0672	6	rs10859889	0.1576	12	95496637	A	T	0.9328	0.977	0.947	1.009	-0.0229	0.0162	85934	401577	12	95496637	12	95496637	*	rs10859889	W	12	95890413	chr12:95890413	rs10859889	a	t	0.9329	-0.0675	0.0128	1.262e-07	95890413	95496637	12	95496637	12	95496637	*	W	1.41358	-5.27344
12_95499833_G_A	rs11522874	12	95499833	G	A	0.023	1.023	0.991	1.056	0.0671	10	rs11522874	0.1571	12	95499833	A	G	0.0671	1.023	0.991	1.056	0.023	0.0162	85934	401577	12	95499833	12	95499833	*	rs11522874	R	12	95893609	chr12:95893609	rs11522874	a	g	0.0671	0.0676	0.0128	1.209e-07	95893609	95499833	12	95499833	12	95499833	*	R	1.41975	5.28125
12_95500471_T_C	rs11519597	12	95500471	T	C	0.0228	1.02354	0.99108	1.05597	0.0672	11	rs11519597	0.1595	12	95500471	T	C	0.9328	0.977	0.947	1.009	-0.0228	0.0162	85934	401577	12	95500471	12	95500471	*	rs11519597	Y	12	95894247	chr12:95894247	rs11519597	t	c	0.9329	-0.0677	0.0128	1.158e-07	95894247	95500471	12	95500471	12	95500471	*	Y	1.40741	-5.28906
12_95500805_A_C	rs61939476	12	95500805	A	C	0.0228	1.02354	0.99108	1.05597	0.0672	11	rs61939476	0.1601	12	95500805	A	C	0.9328	0.977	0.947	1.009	-0.0228	0.0162	85934	401577	12	95500805	12	95500805	*	rs61939476	M	12	95894581	chr12:95894581	rs61939476	a	c	0.9329	-0.0675	0.0128	1.262e-07	95894581	95500805	12	95500805	12	95500805	*	M	1.40741	-5.27344
12_95502553_T_G	rs10859890	12	95502553	T	G	0.0241	1.02459	1.00301	1.04603	0.1842	11	rs10859890	0.02402	12	95502553	T	G	0.8158	0.976	0.956	0.997	-0.0241	0.0107	85934	401577	12	95502553	12	95502553	*	rs10859890	K	12	95896329	chr12:95896329	rs10859890	t	g	0.8168	-0.0363	0.0086	2.358e-05	95896329	95502553	12	95502553	12	95502553	*	K	2.25234	-4.22093
12_95503053_G_T	rs2769468	12	95503053	G	T	0.0043	1.004	0.988	1.021	0.5369	10	rs2769468	0.5956	12	95503053	T	G	0.5369	1.004	0.988	1.021	0.0043	0.0082	85934	401577	12	95503053	12	95503053	*	rs2769468	K	12	95896829	chr12:95896829	rs2769468	t	g	0.5434	0.0324	0.0064	3.917e-07	95896829	95503053	12	95503053	12	95503053	*	K	0.52439	5.0625
12_95503149_A_G	rs77172495	12	95503149	A	G	0.0223	1.02249	0.99108	1.05597	0.0671	11	rs77172495	0.1696	12	95503149	A	G	0.9329	0.978	0.947	1.009	-0.0223	0.0162	85934	401577	12	95503149	12	95503149	*	rs77172495	R	12	95896925	chr12:95896925	rs77172495	a	g	0.9327	-0.0674	0.0128	1.317e-07	95896925	95503149	12	95503149	12	95503149	*	R	1.37654	-5.26562
12_95503572_G_A	rs11108076	12	95503572	G	A	0.0227	1.023	0.991	1.056	0.0671	10	rs11108076	0.1627	12	95503572	A	G	0.0671	1.023	0.991	1.056	0.0227	0.0162	85934	401577	12	95503572	12	95503572	*	rs11108076	D	12	95897348	chr12:95897348	rs11108076	a	g	0.0671	0.0677	0.0128	1.158e-07	95897348	95503572	12	95503572	12	95503572	*	D	1.40123	5.28906
12_95505397_G_A	rs11108079	12	95505397	G	A	0.0227	1.023	0.991	1.056	0.0671	10	rs11108079	0.1629	12	95505397	A	G	0.0671	1.023	0.991	1.056	0.0227	0.0162	85934	401577	12	95505397	12	95505397	*	rs11108079	R	12	95899173	chr12:95899173	rs11108079	a	g	0.0671	0.0679	0.0128	1.063e-07	95899173	95505397	12	95505397	12	95505397	*	R	1.40123	5.30469
12_95507658_C_A	rs12146719	12	95507658	C	A	0.0228	1.023	0.991	1.056	0.0671	10	rs12146719	0.1609	12	95507658	A	C	0.0671	1.023	0.991	1.056	0.0228	0.0162	85934	401577	12	95507658	12	95507658	*	rs12146719	M	12	95901434	chr12:95901434	rs12146719	a	c	0.0671	0.0678	0.0128	1.11e-07	95901434	95507658	12	95507658	12	95507658	*	M	1.40741	5.29688
12_95507758_A_T	rs2769433	12	95507758	A	T	0.0041	1.00402	0.988142	1.02041	0.5364	6	rs2769433	0.6123	12	95507758	A	T	0.4636	0.996	0.98	1.012	-0.0041	0.0082	85934	401577	12	95507758	12	95507758	*	rs2769433	W	12	95901534	chr12:95901534	rs2769433	a	t	0.4628	-0.0335	0.0068	8.55e-07	95901534	95507758	12	95507758	12	95507758	*	W	0.5	-4.92647
12_95509767_C_T	rs2596741	12	95509767	C	T	0.0045	1.005	0.988	1.021	0.5356	10	rs2596741	0.5849	12	95509767	T	C	0.5356	1.005	0.988	1.021	0.0045	0.0082	85934	401577	12	95509767	12	95509767	*	rs2596741	Y	12	95903543	chr12:95903543	rs2596741	t	c	0.542	0.0317	0.0064	6.93e-07	95903543	95509767	12	95509767	12	95509767	*	Y	0.54878	4.95312
12_95511588_C_T	rs61939479	12	95511588	C	T	0.0235	1.024	0.992	1.057	0.0672	10	rs61939479	0.1488	12	95511588	T	C	0.0672	1.024	0.992	1.057	0.0235	0.0162	85934	401577	12	95511588	12	95511588	*	rs61939479	Y	12	95905364	chr12:95905364	rs61939479	t	c	0.0672	0.068	0.0128	1.018e-07	95905364	95511588	12	95511588	12	95511588	*	Y	1.45062	5.3125
12_95513220_T_C	rs301029	12	95513220	T	C	0.0039	1.00402	0.988142	1.02041	0.5362	11	rs301029	0.634	12	95513220	T	C	0.4638	0.996	0.98	1.012	-0.0039	0.0082	85934	401577	12	95513220	12	95513220	*	rs301029	Y	12	95906996	chr12:95906996	rs301029	t	c	0.4576	-0.032	0.0064	5.435e-07	95906996	95513220	12	95513220	12	95513220	*	Y	0.47561	-5
12_95519786_A_T	rs12813389	12	95519786	A	T	0.0054	1.00503	0.98912	1.02145	0.5343	6	rs12813389	0.5062	12	95519786	A	T	0.4657	0.995	0.979	1.011	-0.0054	0.0082	85934	401577	12	95519786	12	95519786	*	rs12813389	W	12	95913562	chr12:95913562	rs12813389	a	t	0.4603	-0.0324	0.0064	3.917e-07	95913562	95519786	12	95519786	12	95519786	*	W	0.658537	-5.0625
12_95520982_T_C	rs11108086	12	95520982	T	C	0.023	1.02354	0.99108	1.05597	0.0673	11	rs11108086	0.1568	12	95520982	T	C	0.9327	0.977	0.947	1.009	-0.023	0.0162	85934	401577	12	95520982	12	95520982	*	rs11108086	Y	12	95914758	chr12:95914758	rs11108086	t	c	0.9326	-0.0697	0.0128	4.855e-08	95914758	95520982	12	95520982	12	95520982	*	Y	1.41975	-5.44531
12_95521565_G_C	rs4762563	12	95521565	G	C	0.0268	1.027	0.995	1.06	0.0679	5	rs4762563	0.09681	12	95521565	C	G	0.0679	1.027	0.995	1.06	0.0268	0.0162	85934	401577	12	95521565	12	95521565	*	rs4762563	S	12	95915341	chr12:95915341	rs4762563	c	g	0.0679	0.0709	0.0127	2.189e-08	95915341	95521565	12	95521565	12	95521565	*	S	1.65432	5.58268
12_95521987_A_G	rs11108087	12	95521987	A	G	0.0263	1.02669	0.995025	1.05932	0.0679	11	rs11108087	0.1032	12	95521987	A	G	0.9321	0.974	0.944	1.005	-0.0263	0.0162	85934	401577	12	95521987	12	95521987	*	rs11108087	R	12	95915763	chr12:95915763	rs11108087	a	g	0.9321	-0.0713	0.0127	1.824e-08	95915763	95521987	12	95521987	12	95521987	*	R	1.62346	-5.61417
12_95523180_T_C	rs301001	12	95523180	T	C	0.0035	1.00301	0.987167	1.01937	0.5343	11	rs301001	0.6657	12	95523180	T	C	0.4657	0.997	0.981	1.013	-0.0035	0.0082	85934	401577	12	95523180	12	95523180	*	rs301001	Y	12	95916956	chr12:95916956	rs301001	t	c	0.461	-0.0321	0.0064	5.009e-07	95916956	95523180	12	95523180	12	95523180	*	Y	0.426829	-5.01562
12_95524205_T_C	rs300999	12	95524205	T	C	0.0039	1.00402	0.988142	1.02041	0.5339	11	rs300999	0.6323	12	95524205	T	C	0.4661	0.996	0.98	1.012	-0.0039	0.0082	85934	401577	12	95524205	12	95524205	*	rs300999	Y	12	95917981	chr12:95917981	rs300999	t	c	0.4611	-0.032	0.0064	5.435e-07	95917981	95524205	12	95524205	12	95524205	*	Y	0.47561	-5
12_95527485_G_C	rs10777699	12	95527485	G	C	0.0013	1.001	0.985	1.018	0.5356	5	rs10777699	0.8688	12	95527485	C	G	0.5356	1.001	0.985	1.018	0.0013	0.0082	85934	401577	12	95527485	12	95527485	*	rs10777699	S	12	95921261	chr12:95921261	rs10777699	c	g	0.5413	0.0324	0.0064	3.917e-07	95921261	95527485	12	95527485	12	95527485	*	S	0.158537	5.0625
12_95528222_T_C	rs61939481	12	95528222	T	C	0.0279	1.02881	0.996016	1.06157	0.068	11	rs61939481	0.08467	12	95528222	T	C	0.932	0.972	0.942	1.004	-0.0279	0.0162	85934	401577	12	95528222	12	95528222	*	rs61939481	Y	12	95921998	chr12:95921998	rs61939481	t	c	0.9318	-0.0714	0.0127	1.742e-08	95921998	95528222	12	95528222	12	95528222	*	Y	1.72222	-5.62205
12_95533986_T_C	rs3812813	12	95533986	T	C	0.0021	1.002	0.986193	1.01833	0.5366	11	rs3812813	0.792	12	95533986	T	C	0.4634	0.998	0.982	1.014	-0.0021	0.0081	85934	401577	12	95533986	12	95533986	*	rs3812813	Y	12	95927762	chr12:95927762	rs3812813	t	c	0.4627	-0.0324	0.0064	3.917e-07	95927762	95533986	12	95533986	12	95533986	*	Y	0.259259	-5.0625
12_95534337_C_A	rs11108094	12	95534337	C	A	0.0288	1.029	0.997	1.062	0.0676	10	rs11108094	0.07593	12	95534337	A	C	0.0676	1.029	0.997	1.062	0.0288	0.0162	85934	401577	12	95534337	12	95534337	*	rs11108094	M	12	95928113	chr12:95928113	rs11108094	a	c	0.0678	0.0714	0.0128	2.276e-08	95928113	95534337	12	95534337	12	95534337	*	M	1.77778	5.57812
12_95534784_C_T	rs2197973	12	95534784	C	T	0.0028	1.003	0.987	1.019	0.5325	10	rs2197973	0.7344	12	95534784	T	C	0.5325	1.003	0.987	1.019	0.0028	0.0082	85934	401577	12	95534784	12	95534784	*	rs2197973	Y	12	95928560	chr12:95928560	rs2197973	t	c	0.5373	0.0327	0.0064	3.057e-07	95928560	95534784	12	95534784	12	95534784	*	Y	0.341463	5.10938
12_95537921_T_C	rs7316331	12	95537921	T	C	0.0214	1.02145	0.999001	1.04493	0.1513	11	rs7316331	0.05885	12	95537921	T	C	0.8487	0.979	0.957	1.001	-0.0214	0.0113	85934	401577	12	95537921	12	95537921	*	rs7316331	Y	12	95931697	chr12:95931697	rs7316331	t	c	0.8471	-0.0382	0.009	2.212e-05	95931697	95537921	12	95537921	12	95537921	*	Y	1.89381	-4.24444
12_95538046_T_C	rs11108095	12	95538046	T	C	0.0078	1.00806	0.968992	1.04822	0.0446	11	rs11108095	0.6947	12	95538046	T	C	0.9554	0.992	0.954	1.032	-0.0078	0.0199	85934	401577	12	95538046	12	95538046	*	rs11108095	Y	12	95931822	chr12:95931822	rs11108095	t	c	0.9544	-0.0704	0.0156	6.403e-06	95931822	95538046	12	95538046	12	95538046	*	Y	0.39196	-4.51282
12_95550857_C_T	rs12228220	12	95550857	C	T	-0.0006	0.999	0.976	1.023	0.1357	10	rs12228220	0.9583	12	95550857	T	C	0.1357	0.999	0.976	1.023	-0.0006	0.0119	85934	401577	12	95550857	12	95550857	*	rs12228220	Y	12	95944633	chr12:95944633	rs12228220	t	c	0.1302	0.0434	0.0095	5.238e-06	95944633	95550857	12	95550857	12	95550857	*	Y	-0.0504202	4.56842
12_95552363_A_C	rs7975322	12	95552363	A	C	-0.0029	0.997009	0.974659	1.01937	0.1493	11	rs7975322	0.7969	12	95552363	A	C	0.8507	1.003	0.981	1.026	0.0029	0.0115	85934	401577	12	95552363	12	95552363	*	rs7975322	M	12	95946139	chr12:95946139	rs7975322	a	c	0.8559	-0.0334	0.009	0.0002078	95946139	95552363	12	95552363	12	95552363	*	M	-0.252174	-3.71111
12_95554318_G_A	rs10859895	12	95554318	G	A	0.0016	1.002	0.979	1.025	0.1351	10	rs10859895	0.8956	12	95554318	A	G	0.1351	1.002	0.979	1.025	0.0016	0.0119	85934	401577	12	95554318	12	95554318	*	rs10859895	R	12	95948094	chr12:95948094	rs10859895	a	g	0.1301	0.0379	0.0098	0.0001177	95948094	95554318	12	95554318	12	95554318	*	R	0.134454	3.86735
12_95556227_T_A	rs11108106	12	95556227	T	A	0.0001	1	0.977	1.024	0.1343	5	rs11108106	0.9942	12	95556227	A	T	0.1343	1	0.977	1.024	0.0001	0.012	85934	401577	12	95556227	12	95556227	*	rs11108106	W	12	95950003	chr12:95950003	rs11108106	a	t	0.1289	0.0377	0.0098	0.0001279	95950003	95556227	12	95556227	12	95556227	*	W	0.00833333	3.84694
12_95556354_G_T	rs10777704	12	95556354	G	T	-0.0028	0.997	0.975	1.02	0.1497	10	rs10777704	0.8041	12	95556354	T	G	0.1497	0.997	0.975	1.02	-0.0028	0.0114	85934	401577	12	95556354	12	95556354	*	rs10777704	K	12	95950130	chr12:95950130	rs10777704	t	g	0.1444	0.0342	0.0091	0.0001737	95950130	95556354	12	95556354	12	95556354	*	K	-0.245614	3.75824
12_95556850_C_T	rs7970835	12	95556850	C	T	-0.0007	0.999	0.976	1.023	0.1337	10	rs7970835	0.9528	12	95556850	T	C	0.1337	0.999	0.976	1.023	-0.0007	0.0119	85934	401577	12	95556850	12	95556850	*	rs7970835	B	12	95950626	chr12:95950626	rs7970835	t	c	0.13	0.043	0.0095	6.39e-06	95950626	95556850	12	95556850	12	95556850	*	B	-0.0588235	4.52632
12_95557346_T_C	rs7295273	12	95557346	T	C	-0.0027	0.997009	0.97561	1.01937	0.1491	11	rs7295273	0.8155	12	95557346	T	C	0.8509	1.003	0.981	1.025	0.0027	0.0114	85934	401577	12	95557346	12	95557346	*	rs7295273	Y	12	95951122	chr12:95951122	rs7295273	t	c	0.8555	-0.0341	0.0091	0.0001815	95951122	95557346	12	95557346	12	95557346	*	Y	-0.236842	-3.74725
12_95558952_T_C	rs6538645	12	95558952	T	C	-0.0025	0.997009	0.97561	1.02041	0.1491	11	rs6538645	0.8243	12	95558952	T	C	0.8509	1.003	0.98	1.025	0.0025	0.0114	85934	401577	12	95558952	12	95558952	*	rs6538645	Y	12	95952728	chr12:95952728	rs6538645	t	c	0.8555	-0.034	0.0091	0.0001896	95952728	95558952	12	95558952	12	95558952	*	Y	-0.219298	-3.73626
12_95558954_G_T	rs6538646	12	95558954	G	T	0.001	1.001	0.978	1.025	0.1349	10	rs6538646	0.9349	12	95558954	T	G	0.1349	1.001	0.978	1.025	0.001	0.0119	85934	401577	12	95558954	12	95558954	*	rs6538646	K	12	95952730	chr12:95952730	rs6538646	t	g	0.1301	0.0428	0.0094	5.573e-06	95952730	95558954	12	95558954	12	95558954	*	K	0.0840336	4.55319
12_95559277_T_C	rs6538647	12	95559277	T	C	0.0013	1.001	0.978474	1.02459	0.1352	11	rs6538647	0.9098	12	95559277	T	C	0.8648	0.999	0.976	1.022	-0.0013	0.0119	85934	401577	12	95559277	12	95559277	*	rs6538647	Y	12	95953053	chr12:95953053	rs6538647	t	c	0.8699	-0.0428	0.0094	5.573e-06	95953053	95559277	12	95559277	12	95559277	*	Y	0.109244	-4.55319
12_95559462_G_A	rs7954257	12	95559462	G	A	-0.0026	0.997	0.975	1.02	0.1491	10	rs7954257	0.8205	12	95559462	A	G	0.1491	0.997	0.975	1.02	-0.0026	0.0114	85934	401577	12	95559462	12	95559462	*	rs7954257	R	12	95953238	chr12:95953238	rs7954257	a	g	0.1445	0.0343	0.0091	0.0001662	95953238	95559462	12	95559462	12	95559462	*	R	-0.22807	3.76923
12_95559863_T_C	rs7304617	12	95559863	T	C	-0.0022	0.998004	0.97561	1.02041	0.1491	11	rs7304617	0.8456	12	95559863	T	C	0.8509	1.002	0.98	1.025	0.0022	0.0114	85934	401577	12	95559863	12	95559863	*	rs7304617	Y	12	95953639	chr12:95953639	rs7304617	t	c	0.8555	-0.034	0.0091	0.0001896	95953639	95559863	12	95559863	12	95559863	*	Y	-0.192982	-3.73626
12_95559916_T_A	rs7304640	12	95559916	T	A	-0.0024	0.998	0.976	1.02	0.1491	5	rs7304640	0.837	12	95559916	A	T	0.1491	0.998	0.976	1.02	-0.0024	0.0114	85934	401577	12	95559916	12	95559916	*	rs7304640	W	12	95953692	chr12:95953692	rs7304640	a	t	0.1445	0.0341	0.0091	0.0001815	95953692	95559916	12	95559916	12	95559916	*	W	-0.210526	3.74725
12_95559982_T_C	rs7304754	12	95559982	T	C	-0.0024	0.998004	0.97561	1.02041	0.1493	11	rs7304754	0.8348	12	95559982	T	C	0.8507	1.002	0.98	1.025	0.0024	0.0114	85934	401577	12	95559982	12	95559982	*	rs7304754	Y	12	95953758	chr12:95953758	rs7304754	t	c	0.8555	-0.0339	0.0091	0.000198	95953758	95559982	12	95559982	12	95559982	*	Y	-0.210526	-3.72527
12_95561179_G_A	rs11108111	12	95561179	G	A	0.0022	1.002	0.979	1.026	0.1355	10	rs11108111	0.8506	12	95561179	A	G	0.1355	1.002	0.979	1.026	0.0022	0.0119	85934	401577	12	95561179	12	95561179	*	rs11108111	R	12	95954955	chr12:95954955	rs11108111	a	g	0.1326	0.0417	0.0093	7.642e-06	95954955	95561179	12	95561179	12	95561179	*	R	0.184874	4.48387
12_95563054_C_T	rs11108115	12	95563054	C	T	0.0024	1.002	0.979	1.026	0.1387	10	rs11108115	0.8404	12	95563054	T	C	0.1387	1.002	0.979	1.026	0.0024	0.0118	85934	401577	12	95563054	12	95563054	*	rs11108115	Y	12	95956830	chr12:95956830	rs11108115	t	c	0.1347	0.042	0.0094	8.308e-06	95956830	95563054	12	95563054	12	95563054	*	Y	0.20339	4.46809
12_95564125_C_T	rs10859898	12	95564125	C	T	0.003	1.003	0.98	1.026	0.1372	10	rs10859898	0.8004	12	95564125	T	C	0.1372	1.003	0.98	1.026	0.003	0.0118	85934	401577	12	95564125	12	95564125	*	rs10859898	Y	12	95957901	chr12:95957901	rs10859898	t	c	0.1329	0.0399	0.0092	1.488e-05	95957901	95564125	12	95564125	12	95564125	*	Y	0.254237	4.33696
12_95564164_A_G	rs10859899	12	95564164	A	G	-0.0008	0.999001	0.977517	1.02145	0.1516	11	rs10859899	0.946	12	95564164	A	G	0.8484	1.001	0.979	1.023	0.0008	0.0114	85934	401577	12	95564164	12	95564164	*	rs10859899	R	12	95957940	chr12:95957940	rs10859899	a	g	0.8525	-0.032	0.0089	0.0003236	95957940	95564164	12	95564164	12	95564164	*	R	-0.0701754	-3.59551
12_95564178_G_T	rs10777706	12	95564178	G	T	-0.0011	0.999	0.977	1.021	0.1513	10	rs10777706	0.9224	12	95564178	T	G	0.1513	0.999	0.977	1.021	-0.0011	0.0114	85934	401577	12	95564178	12	95564178	*	rs10777706	K	12	95957954	chr12:95957954	rs10777706	t	g	0.1475	0.0328	0.009	0.0002698	95957954	95564178	12	95564178	12	95564178	*	K	-0.0964912	3.64444
12_95566326_T_C	rs7975668	12	95566326	T	C	-0.0011	0.999001	0.976562	1.02145	0.1514	11	rs7975668	0.9242	12	95566326	T	C	0.8486	1.001	0.979	1.024	0.0011	0.0114	85934	401577	12	95566326	12	95566326	*	rs7975668	Y	12	95960102	chr12:95960102	rs7975668	t	c	0.8525	-0.0322	0.0089	0.0002968	95960102	95566326	12	95566326	12	95566326	*	Y	-0.0964912	-3.61798
12_95566934_C_T	rs12581341	12	95566934	C	T	0.0033	1.003	0.98	1.027	0.137	10	rs12581341	0.7787	12	95566934	T	C	0.137	1.003	0.98	1.027	0.0033	0.0118	85934	401577	12	95566934	12	95566934	*	rs12581341	Y	12	95960710	chr12:95960710	rs12581341	t	c	0.1329	0.0405	0.0092	1.105e-05	95960710	95566934	12	95566934	12	95566934	*	Y	0.279661	4.40217
12_95567384_A_G	rs61939517	12	95567384	A	G	0.0036	1.00402	0.980392	1.02669	0.1372	11	rs61939517	0.7606	12	95567384	A	G	0.8628	0.996	0.974	1.02	-0.0036	0.0118	85934	401577	12	95567384	12	95567384	*	rs61939517	R	12	95961160	chr12:95961160	rs61939517	a	g	0.8671	-0.0404	0.0093	1.455e-05	95961160	95567384	12	95567384	12	95567384	*	R	0.305085	-4.34409
12_95568321_C_T	rs12371410	12	95568321	C	T	0.0037	1.004	0.981	1.027	0.1374	10	rs12371410	0.7537	12	95568321	T	C	0.1374	1.004	0.981	1.027	0.0037	0.0118	85934	401577	12	95568321	12	95568321	*	rs12371410	Y	12	95962097	chr12:95962097	rs12371410	t	c	0.1329	0.0402	0.0093	1.603e-05	95962097	95568321	12	95568321	12	95568321	*	Y	0.313559	4.32258
12_95569840_AATG_A	rs889014404	12	95569840	AATG	A	0.2614	1.299	0.651	2.592	0.0009	10	rs889014404	0.4583	12	95569840	A	AATG	0.0009	1.299	0.651	2.592	0.2614	0.3525	22701	28177	12	95569840	12	95569840	*	rs17024382	V	12	95963616	chr12:95963616	rs17024382	a	g	0.8674	-0.0395	0.0092	1.811e-05	95963616	95569840	12	95569840	12	95569840	*	V	0.74156	-4.29348
12_95569840_A_G	rs17024382	12	95569840	A	G	0.003	1.00301	0.980392	1.02669	0.1368	11	rs17024382	0.7989	12	95569840	A	G	0.8632	0.997	0.974	1.02	-0.003	0.0118	85934	401577	12	95569840	12	95569840	*	rs17024382	V	12	95963616	chr12:95963616	rs17024382	a	g	0.8674	-0.0395	0.0092	1.811e-05	95963616	95569840	12	95569840	12	95569840	*	V	0.254237	-4.29348
12_95569931_A_G	rs6538655	12	95569931	A	G	0.003	1.00301	0.980392	1.02669	0.1367	11	rs6538655	0.8002	12	95569931	A	G	0.8633	0.997	0.974	1.02	-0.003	0.0118	85934	401577	12	95569931	12	95569931	*	rs6538655	R	12	95963707	chr12:95963707	rs6538655	a	g	0.8674	-0.0394	0.0092	1.901e-05	95963707	95569931	12	95569931	12	95569931	*	R	0.254237	-4.28261
12_97022422_C_T	rs118086033	12	97022422	C	T	-0.0355	0.965	0.921	1.012	0.0297	10	rs118086033	0.1406	12	97022422	T	C	0.0297	0.965	0.921	1.012	-0.0355	0.0241	85934	401577	12	97022422	12	97022422	*	rs118086033	Y	12	97416200	chr12:97416200	rs118086033	t	c	0.0292	0.0804	0.0191	2.452e-05	97416200	97022422	12	97022422	12	97022422	*	Y	-1.47303	4.20942
12_97023060_G_A	rs79014135	12	97023060	G	A	-0.0591	0.943	0.894	0.993	0.0238	10	rs79014135	0.02752	12	97023060	A	G	0.0238	0.943	0.894	0.993	-0.0591	0.0268	85771	401172	12	97023060	12	97023060	*	rs79014135	R	12	97416838	chr12:97416838	rs79014135	a	g	0.0225	0.0748	0.0215	0.0004923	97416838	97023060	12	97023060	12	97023060	*	R	-2.20522	3.47907
12_97025104_T_G	rs11834168	12	97025104	T	G	-0.0592	0.942507	0.894454	0.994036	0.0238	11	rs11834168	0.02756	12	97025104	T	G	0.9762	1.061	1.006	1.118	0.0592	0.0269	85771	401172	12	97025104	12	97025104	*	rs11834168	K	12	97418882	chr12:97418882	rs11834168	t	g	0.9774	-0.0755	0.0215	0.0004356	97418882	97025104	12	97025104	12	97025104	*	K	-2.20074	-3.51163
12_97025385_G_C	rs75941885	12	97025385	G	C	-0.0592	0.943	0.894	0.994	0.0238	5	rs75941885	0.02753	12	97025385	C	G	0.0238	0.943	0.894	0.994	-0.0592	0.0269	85771	401172	12	97025385	12	97025385	*	rs75941885	S	12	97419163	chr12:97419163	rs75941885	c	g	0.0225	0.0765	0.0215	0.0003651	97419163	97025385	12	97025385	12	97025385	*	S	-2.20074	3.55814
12_97025953_C_A	rs78300478	12	97025953	C	A	-0.0617	0.94	0.892	0.991	0.0235	10	rs78300478	0.02222	12	97025953	A	C	0.0235	0.94	0.892	0.991	-0.0617	0.027	85771	401172	12	97025953	12	97025953	*	rs78300478	M	12	97419731	chr12:97419731	rs78300478	a	c	0.0225	0.0777	0.0215	0.0002946	97419731	97025953	12	97025953	12	97025953	*	M	-2.28519	3.61395
12_97026585_C_T	rs80165478	12	97026585	C	T	-0.0623	0.94	0.891	0.991	0.0236	10	rs80165478	0.02089	12	97026585	T	C	0.0236	0.94	0.891	0.991	-0.0623	0.027	85771	401172	12	97026585	12	97026585	*	rs80165478	Y	12	97420363	chr12:97420363	rs80165478	t	c	0.0225	0.0777	0.0215	0.0002946	97420363	97026585	12	97026585	12	97026585	*	Y	-2.30741	3.61395
12_97026643_G_C	rs77917975	12	97026643	G	C	-0.0612	0.941	0.892	0.992	0.0236	5	rs77917975	0.02313	12	97026643	C	G	0.0236	0.941	0.892	0.992	-0.0612	0.027	85771	401172	12	97026643	12	97026643	*	rs77917975	S	12	97420421	chr12:97420421	rs77917975	c	g	0.0225	0.0777	0.0215	0.0002946	97420421	97026643	12	97026643	12	97026643	*	S	-2.26667	3.61395
12_97026745_A_G	rs77715145	12	97026745	A	G	-0.0598	0.94162	0.893655	0.993049	0.0237	11	rs77715145	0.0261	12	97026745	A	G	0.9763	1.062	1.007	1.119	0.0598	0.0269	85771	401172	12	97026745	12	97026745	*	rs77715145	R	12	97420523	chr12:97420523	rs77715145	a	g	0.9775	-0.0764	0.0215	0.0003716	97420523	97026745	12	97026745	12	97026745	*	R	-2.22305	-3.55349
12_97027002_A_C	rs79553627	12	97027002	A	C	-0.0601	0.94162	0.893655	0.993049	0.0238	11	rs79553627	0.02526	12	97027002	A	C	0.9762	1.062	1.007	1.119	0.0601	0.0269	85771	401172	12	97027002	12	97027002	*	rs79553627	M	12	97420780	chr12:97420780	rs79553627	a	c	0.9775	-0.077	0.0215	0.000334	97420780	97027002	12	97027002	12	97027002	*	M	-2.2342	-3.5814
12_97099260_C_T	rs181153756	12	97099260	C	T	0.0002	1	0.91	1.1	0.008	10	rs181153756	0.9961	12	97099260	T	C	0.008	1	0.91	1.1	0.0002	0.0485	84995	398001	12	97099260	12	97099260	*	rs181153756	Y	12	97493038	chr12:97493038	rs181153756	t	c	0.0067	0.1541	0.0421	0.0002511	97493038	97099260	12	97099260	12	97099260	*	Y	0.00412371	3.66033
12_97359374_C_T	rs10507084	12	97359374	C	T	-0.004	0.996	0.965	1.028	0.0727	10	rs10507084	0.8042	12	97359374	T	C	0.0727	0.996	0.965	1.028	-0.004	0.0161	85934	401577	12	97359374	12	97359374	*	rs10507084	Y	12	97753152	chr12:97753152	rs10507084	t	c	0.0747	0.0469	0.0128	0.000241	97753152	97359374	12	97359374	12	97359374	*	Y	-0.248447	3.66406
12_97449240_A_T	rs10860207	12	97449240	A	T	-0.0122	0.988142	0.971817	1.00402	0.4665	6	rs10860207	0.1378	12	97449240	A	T	0.5335	1.012	0.996	1.029	0.0122	0.0082	85934	401577	12	97449240	12	97449240	*	rs10860207	W	12	97843018	chr12:97843018	rs10860207	a	t	0.5418	0.0223	0.0061	0.0002405	97843018	97449240	12	97449240	12	97449240	*	W	-1.4878	3.65574
12_97449565_A_C	rs75287565	12	97449565	A	C	0.0041	1.00402	0.969932	1.0395	0.0552	11	rs75287565	0.8197	12	97449565	A	C	0.9448	0.996	0.962	1.031	-0.0041	0.0179	85934	401577	12	97449565	12	97449565	*	rs75287565	M	12	97843343	chr12:97843343	rs75287565	a	c	0.9379	0.0711	0.0137	2.175e-07	97843343	97449565	12	97449565	12	97449565	*	M	0.22905	5.18978
12_97451205_C_T	rs77699700	12	97451205	C	T	0.0044	1.004	0.97	1.04	0.0547	10	rs77699700	0.806	12	97451205	T	C	0.0547	1.004	0.97	1.04	0.0044	0.0179	85934	401577	12	97451205	12	97451205	*	rs77699700	Y	12	97844983	chr12:97844983	rs77699700	t	c	0.0621	-0.0712	0.0137	2.092e-07	97844983	97451205	12	97451205	12	97451205	*	Y	0.24581	-5.19708
12_97451641_A_G	rs113475876	12	97451641	A	G	0.0007	1.001	0.961538	1.04167	0.0419	11	rs113475876	0.9743	12	97451641	A	G	0.9581	0.999	0.96	1.04	-0.0007	0.0205	85934	401577	12	97451641	12	97451641	*	rs113475876	R	12	97845419	chr12:97845419	rs113475876	a	g	0.9522	0.0635	0.0156	4.694e-05	97845419	97451641	12	97451641	12	97451641	*	R	0.0341463	4.07051
12_97452366_C_T	rs77584748	12	97452366	C	T	0.0055	1.006	0.971	1.041	0.0553	10	rs77584748	0.7567	12	97452366	T	C	0.0553	1.006	0.971	1.041	0.0055	0.0178	85934	401577	12	97452366	12	97452366	*	rs77584748	Y	12	97846144	chr12:97846144	rs77584748	t	c	0.0621	-0.0713	0.0137	2.011e-07	97846144	97452366	12	97452366	12	97452366	*	Y	0.308989	-5.20438
12_97452843_C_A	rs76729185	12	97452843	C	A	0.0055	1.006	0.971	1.041	0.0551	10	rs76729185	0.7581	12	97452843	A	C	0.0551	1.006	0.971	1.041	0.0055	0.0179	85934	401577	12	97452843	12	97452843	*	rs76729185	M	12	97846621	chr12:97846621	rs76729185	a	c	0.0621	-0.0716	0.0136	1.438e-07	97846621	97452843	12	97452843	12	97452843	*	M	0.307263	-5.26471
12_97453240_C_T	rs1592519	12	97453240	C	T	0.0045	1.005	0.97	1.04	0.0547	10	rs1592519	0.8009	12	97453240	T	C	0.0547	1.005	0.97	1.04	0.0045	0.0179	85934	401577	12	97453240	12	97453240	*	rs1592519	Y	12	97847018	chr12:97847018	rs1592519	t	c	0.0621	-0.0715	0.0136	1.497e-07	97847018	97453240	12	97453240	12	97453240	*	Y	0.251397	-5.25735
12_97454449_C_T	rs113036477	12	97454449	C	T	0.0042	1.004	0.97	1.04	0.0547	10	rs113036477	0.8147	12	97454449	T	C	0.0547	1.004	0.97	1.04	0.0042	0.0179	85934	401577	12	97454449	12	97454449	*	rs113036477	Y	12	97848227	chr12:97848227	rs113036477	t	c	0.062	-0.0721	0.0136	1.177e-07	97848227	97454449	12	97454449	12	97454449	*	Y	0.234637	-5.30147
12_97454997_A_G	rs77864822	12	97454997	A	G	0.002	1.002	0.969932	1.0352	0.065	11	rs77864822	0.9052	12	97454997	A	G	0.935	0.998	0.966	1.031	-0.002	0.0166	85934	401577	12	97454997	12	97454997	*	rs77864822	R	12	97848775	chr12:97848775	rs77864822	a	g	0.9295	0.0753	0.0129	5.005e-09	97848775	97454997	12	97454997	12	97454997	*	R	0.120482	5.83721
12_97455007_T_A	rs12320112	12	97455007	T	A	-0.0045	0.996	0.976	1.015	0.215	5	rs12320112	0.655	12	97455007	A	T	0.215	0.996	0.976	1.015	-0.0045	0.01	85934	401577	12	97455007	12	97455007	*	rs12320112	W	12	97848785	chr12:97848785	rs12320112	a	t	0.2239	-0.0295	0.0077	0.0001404	97848785	97455007	12	97455007	12	97455007	*	W	-0.45	-3.83117
12_97455132_C_G	rs6538804	12	97455132	C	G	-0.0158	0.984252	0.968054	1.001	0.3986	6	rs6538804	0.05912	12	97455132	C	G	0.6014	1.016	0.999	1.033	0.0158	0.0084	85934	401577	12	97455132	12	97455132	*	rs6538804	S	12	97848910	chr12:97848910	rs6538804	c	g	0.6104	0.0329	0.0066	6.111e-07	97848910	97455132	12	97455132	12	97455132	*	S	-1.88095	4.98485
12_97455342_T_C	rs6538805	12	97455342	T	C	-0.0072	0.993049	0.976562	1.00908	0.4047	11	rs6538805	0.3857	12	97455342	T	C	0.5953	1.007	0.991	1.024	0.0072	0.0083	85934	401577	12	97455342	12	97455342	*	rs6538805	Y	12	97849120	chr12:97849120	rs6538805	t	c	0.6015	0.0289	0.0066	1.18e-05	97849120	97455342	12	97455342	12	97455342	*	Y	-0.86747	4.37879
12_97455585_A_G	rs7963662	12	97455585	A	G	-0.0074	0.993049	0.972763	1.01215	0.2042	11	rs7963662	0.4621	12	97455585	A	G	0.7958	1.007	0.988	1.028	0.0074	0.0101	85934	401577	12	97455585	12	97455585	*	rs7963662	R	12	97849363	chr12:97849363	rs7963662	a	g	0.7867	0.0275	0.0079	0.0004618	97849363	97455585	12	97455585	12	97455585	*	R	-0.732673	3.48101
12_97456588_A_C	rs79896666	12	97456588	A	C	0.0034	1.00301	0.968992	1.0395	0.0546	11	rs79896666	0.8488	12	97456588	A	C	0.9454	0.997	0.962	1.032	-0.0034	0.0179	85934	401577	12	97456588	12	97456588	*	rs79896666	M	12	97850366	chr12:97850366	rs79896666	a	c	0.9382	0.0722	0.0136	1.13e-07	97850366	97456588	12	97456588	12	97456588	*	M	0.189944	5.30882
12_97456812_G_A	rs76369685	12	97456812	G	A	0.0054	1.005	0.972	1.04	0.0574	10	rs76369685	0.756	12	97456812	A	G	0.0574	1.005	0.972	1.04	0.0054	0.0175	85934	401577	12	97456812	12	97456812	*	rs76369685	R	12	97850590	chr12:97850590	rs76369685	a	g	0.065	-0.0699	0.0133	1.466e-07	97850590	97456812	12	97456812	12	97456812	*	R	0.308571	-5.25564
12_97457186_C_T	rs78551082	12	97457186	C	T	0.004	1.004	0.969	1.04	0.0545	10	rs78551082	0.8217	12	97457186	T	C	0.0545	1.004	0.969	1.04	0.004	0.0179	85934	401577	12	97457186	12	97457186	*	rs78551082	H	12	97850964	chr12:97850964	rs78551082	t	c	0.0618	-0.0721	0.0136	1.177e-07	97850964	97457186	12	97457186	12	97457186	*	H	0.223464	-5.30147
12_97457224_C_T	rs74628648	12	97457224	C	T	0.0034	1.003	0.969	1.039	0.0546	10	rs74628648	0.8467	12	97457224	T	C	0.0546	1.003	0.969	1.039	0.0034	0.0178	85934	401577	12	97457224	12	97457224	*	rs74628648	Y	12	97851002	chr12:97851002	rs74628648	t	c	0.0618	-0.0721	0.0136	1.177e-07	97851002	97457224	12	97457224	12	97457224	*	Y	0.191011	-5.30147
12_97457318_C_G	rs79333258	12	97457318	C	G	0.004	1.00402	0.968992	1.0395	0.0545	6	rs79333258	0.8222	12	97457318	C	G	0.9455	0.996	0.962	1.032	-0.004	0.0179	85934	401577	12	97457318	12	97457318	*	rs79333258	S	12	97851096	chr12:97851096	rs79333258	c	g	0.9382	0.0721	0.0136	1.177e-07	97851096	97457318	12	97457318	12	97457318	*	S	0.223464	5.30147
12_97457657_G_A	rs10860210	12	97457657	G	A	0.0031	1.003	0.987	1.02	0.362	10	rs10860210	0.7128	12	97457657	A	G	0.362	1.003	0.987	1.02	0.0031	0.0084	85934	401577	12	97457657	12	97457657	*	rs10860210	R	12	97851435	chr12:97851435	rs10860210	a	g	0.3576	-0.0252	0.0067	0.0001695	97851435	97457657	12	97457657	12	97457657	*	R	0.369048	-3.76119
12_97458980_A_C	rs1592499	12	97458980	A	C	0.0041	1.00402	0.969932	1.0395	0.0547	11	rs1592499	0.8198	12	97458980	A	C	0.9453	0.996	0.962	1.031	-0.0041	0.0178	85934	401577	12	97458980	12	97458980	*	rs1592499	M	12	97852758	chr12:97852758	rs1592499	a	c	0.9382	0.0724	0.0136	1.043e-07	97852758	97458980	12	97458980	12	97458980	*	M	0.230337	5.32353
12_97460264_A_G	rs10860211	12	97460264	A	G	0.0011	1.001	0.985222	1.01729	0.3811	11	rs10860211	0.8941	12	97460264	A	G	0.6189	0.999	0.983	1.015	-0.0011	0.0083	85934	401577	12	97460264	12	97460264	*	rs10860211	R	12	97854042	chr12:97854042	rs10860211	a	g	0.6236	0.0233	0.0066	0.0004119	97854042	97460264	12	97460264	12	97460264	*	R	0.13253	3.5303
12_97461189_T_A	rs78556151	12	97461189	T	A	0.0047	1.005	0.97	1.04	0.0547	5	rs78556151	0.7919	12	97461189	A	T	0.0547	1.005	0.97	1.04	0.0047	0.0178	85934	401577	12	97461189	12	97461189	*	rs78556151	W	12	97854967	chr12:97854967	rs78556151	a	t	0.0618	-0.0725	0.0136	1.001e-07	97854967	97461189	12	97461189	12	97461189	*	W	0.264045	-5.33088
12_97461400_G_T	rs10777867	12	97461400	G	T	-0.005	0.995	0.979	1.011	0.5301	10	rs10777867	0.5373	12	97461400	T	G	0.5301	0.995	0.979	1.011	-0.005	0.0081	85934	401577	12	97461400	12	97461400	*	rs10777867	K	12	97855178	chr12:97855178	rs10777867	t	g	0.528	-0.0242	0.0064	0.0001512	97855178	97461400	12	97461400	12	97461400	*	K	-0.617284	-3.78125
12_97463359_A_G	rs10777868	12	97463359	A	G	0.0007	1.001	0.984252	1.01729	0.3806	11	rs10777868	0.9374	12	97463359	A	G	0.6194	0.999	0.983	1.016	-0.0007	0.0083	85934	401577	12	97463359	12	97463359	*	rs10777868	R	12	97857137	chr12:97857137	rs10777868	a	g	0.624	0.0238	0.0066	0.0003084	97857137	97463359	12	97463359	12	97463359	*	R	0.0843373	3.60606
12_97466814_G_A	rs79621919	12	97466814	G	A	0.0062	1.006	0.972	1.042	0.0558	10	rs79621919	0.7241	12	97466814	A	G	0.0558	1.006	0.972	1.042	0.0062	0.0177	85934	401577	12	97466814	12	97466814	*	rs79621919	R	12	97860592	chr12:97860592	rs79621919	a	g	0.0629	-0.0707	0.0134	1.325e-07	97860592	97466814	12	97466814	12	97466814	*	R	0.350282	-5.27612
12_97470365_C_T	rs721156	12	97470365	C	T	0.0065	1.007	0.972	1.042	0.0559	10	rs721156	0.7118	12	97470365	T	C	0.0559	1.007	0.972	1.042	0.0065	0.0177	85934	401577	12	97470365	12	97470365	*	rs721156	Y	12	97864143	chr12:97864143	rs721156	t	c	0.0624	-0.0702	0.0135	2.02e-07	97864143	97470365	12	97470365	12	97470365	*	Y	0.367232	-5.2
12_97470759_T_C	rs7485799	12	97470759	T	C	0.0003	1	0.984252	1.01729	0.3812	11	rs7485799	0.9667	12	97470759	T	C	0.6188	1	0.983	1.016	-0.0003	0.0084	85934	401577	12	97470759	12	97470759	*	rs7485799	Y	12	97864537	chr12:97864537	rs7485799	t	c	0.6239	0.023	0.0066	0.0004888	97864537	97470759	12	97470759	12	97470759	*	Y	0.0357143	3.48485
12_97471726_A_G	rs1579238	12	97471726	A	G	-0.0026	0.997009	0.979432	1.01626	0.2462	11	rs1579238	0.7813	12	97471726	A	G	0.7538	1.003	0.984	1.021	0.0026	0.0094	85934	401577	12	97471726	12	97471726	*	rs1579238	R	12	97865504	chr12:97865504	rs1579238	a	g	0.7577	0.0331	0.0081	4.032e-05	97865504	97471726	12	97471726	12	97471726	*	R	-0.276596	4.08642
12_97473927_A_T	rs77530740	12	97473927	A	T	0.0071	1.00705	0.972763	1.04275	0.0559	6	rs77530740	0.6873	12	97473927	A	T	0.9441	0.993	0.959	1.028	-0.0071	0.0177	85934	401577	12	97473927	12	97473927	*	rs77530740	W	12	97867705	chr12:97867705	rs77530740	a	t	0.9375	0.0704	0.0135	1.866e-07	97867705	97473927	12	97473927	12	97473927	*	W	0.40113	5.21481
12_97474876_C_G	rs17390909	12	97474876	C	G	0.0079	1.00806	0.982318	1.03413	0.1047	6	rs17390909	0.5512	12	97474876	C	G	0.8953	0.992	0.967	1.018	-0.0079	0.0133	85934	401577	12	97474876	12	97474876	*	rs17390909	S	12	97868654	chr12:97868654	rs17390909	c	g	0.8944	0.0511	0.0105	1.058e-06	97868654	97474876	12	97474876	12	97474876	*	S	0.593985	4.86667
12_97475128_T_C	rs17331697	12	97475128	T	C	0.0081	1.00806	0.982318	1.03413	0.105	11	rs17331697	0.541	12	97475128	T	C	0.895	0.992	0.967	1.018	-0.0081	0.0132	85934	401577	12	97475128	12	97475128	*	rs17331697	Y	12	97868906	chr12:97868906	rs17331697	t	c	0.8943	0.0513	0.0105	9.603e-07	97868906	97475128	12	97475128	12	97475128	*	Y	0.613636	4.88571
12_102402744_G_C	rs1520220	12	102402744	G	C	0.0057	1.006	0.985	1.027	0.8173	5	rs1520220	0.5888	12	102402744	C	G	0.8173	1.006	0.985	1.027	0.0057	0.0106	85934	401577	12	102402744	12	102402744	*	rs1520220	B	12	102796522	chr12:102796522	rs1520220	c	g	0.8235	0.0316	0.0084	0.0001616	102796522	102402744	12	102402744	12	102402744	*	B	0.537736	3.7619
12_102504789_A_G	rs79595316	12	102504789	A	G	-0.022	0.978474	0.90009	1.06383	0.0102	11	rs79595316	0.6065	12	102504789	A	G	0.9898	1.022	0.94	1.111	0.022	0.0427	85502	400497	12	102504789	12	102504789	*	rs79595316	R	12	102898567	chr12:102898567	rs79595316	a	g	0.9897	-0.1356	0.0349	0.0001006	102898567	102504789	12	102504789	12	102504789	*	R	-0.515222	-3.88539
12_103290507_A_C	rs10860978	12	103290507	A	C	0.0006	1.001	0.982318	1.01937	0.2528	11	rs10860978	0.9493	12	103290507	A	C	0.7472	0.999	0.981	1.018	-0.0006	0.0093	85934	401577	12	103290507	12	103290507	*	rs10860978	M	12	103684285	chr12:103684285	rs10860978	a	c	0.7514	0.027	0.0076	0.0004116	103684285	103290507	12	103290507	12	103290507	*	M	0.0645161	3.55263
12_104597781_G_A	rs12827945	12	104597781	G	A	0.0032	1.003	0.986	1.02	0.3486	10	rs12827945	0.7116	12	104597781	A	G	0.3486	1.003	0.986	1.02	0.0032	0.0086	85934	401577	12	104597781	12	104597781	*	rs12827945	R	12	104991559	chr12:104991559	rs12827945	a	g	0.3461	0.0234	0.0067	0.0004793	104991559	104597781	12	104597781	12	104597781	*	R	0.372093	3.49254
12_104597786_A_G	rs7313632	12	104597786	A	G	0.0032	1.00301	0.986193	1.02041	0.3512	11	rs7313632	0.7061	12	104597786	A	G	0.6488	0.997	0.98	1.014	-0.0032	0.0086	85934	401577	12	104597786	12	104597786	*	rs7313632	R	12	104991564	chr12:104991564	rs7313632	a	g	0.6535	-0.0234	0.0067	0.0004793	104991564	104597786	12	104597786	12	104597786	*	R	0.372093	-3.49254
12_104598102_A_G	rs746034	12	104598102	A	G	0.0041	1.00402	0.987167	1.02145	0.3657	11	rs746034	0.6285	12	104598102	A	G	0.6343	0.996	0.979	1.013	-0.0041	0.0085	85934	401577	12	104598102	12	104598102	*	rs746034	R	12	104991880	chr12:104991880	rs746034	a	g	0.6389	-0.0266	0.0066	5.516e-05	104991880	104598102	12	104598102	12	104598102	*	R	0.482353	-4.0303
12_104598133_T_C	rs746035	12	104598133	T	C	0.0037	1.00402	0.987167	1.02041	0.3669	11	rs746035	0.6606	12	104598133	T	C	0.6331	0.996	0.98	1.013	-0.0037	0.0085	85934	401577	12	104598133	12	104598133	*	rs746035	Y	12	104991911	chr12:104991911	rs746035	t	c	0.6369	-0.0264	0.0067	8.157e-05	104991911	104598133	12	104598133	12	104598133	*	Y	0.435294	-3.9403
12_104598437_A_T	rs10861249	12	104598437	A	T	0.0092	1.00908	0.992063	1.02669	0.3347	6	rs10861249	0.2894	12	104598437	A	T	0.6653	0.991	0.974	1.008	-0.0092	0.0087	85934	401577	12	104598437	12	104598437	*	rs10861249	W	12	104992215	chr12:104992215	rs10861249	a	t	0.664	-0.0293	0.0068	1.668e-05	104992215	104598437	12	104598437	12	104598437	*	W	1.05747	-4.30882
12_104611666_C_A	rs10861251	12	104611666	C	A	0.0053	1.005	0.988	1.023	0.2766	10	rs10861251	0.5591	12	104611666	A	C	0.2766	1.005	0.988	1.023	0.0053	0.0091	85934	401577	12	104611666	12	104611666	*	rs10861251	M	12	105005444	chr12:105005444	rs10861251	a	c	0.2832	0.0264	0.007	0.0001677	105005444	104611666	12	104611666	12	104611666	*	M	0.582418	3.77143
12_105852390_G_A	rs61940117	12	105852390	G	A	-0.0086	0.991	0.929	1.058	0.0166	10	rs61940117	0.7952	12	105852390	A	G	0.0166	0.991	0.929	1.058	-0.0086	0.0331	85771	401172	12	105852390	12	105852390	*	rs61940117	V	12	106246168	chr12:106246168	rs61940117	a	g	0.0189	0.1042	0.0247	2.476e-05	106246168	105852390	12	105852390	12	105852390	*	V	-0.259819	4.21862
12_106029451_A_G	rs139765316	12	106029451	A	G	-0.0158	0.984252	0.901713	1.07411	0.0106	11	rs139765316	0.7233	12	106029451	A	G	0.9894	1.016	0.931	1.109	0.0158	0.0447	85502	400497	12	106029451	12	106029451	*	rs139765316	R	12	106423229	chr12:106423229	rs139765316	a	g	0.9885	-0.1256	0.0328	0.0001268	106423229	106029451	12	106029451	12	106029451	*	R	-0.353468	-3.82927
12_106523381_C_T	rs7979979	12	106523381	C	T	0.0059	1.006	0.987	1.025	0.2395	10	rs7979979	0.5357	12	106523381	T	C	0.2395	1.006	0.987	1.025	0.0059	0.0096	85934	401577	12	106523381	12	106523381	*	rs7979979	Y	12	106917159	chr12:106917159	rs7979979	t	c	0.2391	0.0265	0.0075	0.0004393	106917159	106523381	12	106523381	12	106523381	*	Y	0.614583	3.53333
12_106534180_C_T	rs7295942	12	106534180	C	T	0.0065	1.007	0.988	1.026	0.24	10	rs7295942	0.498	12	106534180	T	C	0.24	1.007	0.988	1.026	0.0065	0.0096	85934	401577	12	106534180	12	106534180	*	rs7295942	Y	12	106927958	chr12:106927958	rs7295942	t	c	0.2399	0.0265	0.0075	0.0004393	106927958	106534180	12	106534180	12	106534180	*	Y	0.677083	3.53333
12_107319734_G_C	rs961498	12	107319734	G	C	-0.0044	0.996	0.98	1.012	0.5059	5	rs961498	0.5858	12	107319734	C	G	0.5059	0.996	0.98	1.012	-0.0044	0.0081	85934	401577	12	107319734	12	107319734	*	rs961498	S	12	107713511	chr12:107713511	rs961498	c	g	0.5111	0.0242	0.0064	0.0001512	107713511	107319734	12	107319734	12	107319734	*	S	-0.54321	3.78125
12_107319919_G_A	rs111260184	12	107319919	G	A	-0.0045	0.996	0.98	1.011	0.5059	10	rs111260184	0.581	12	107319919	A	G	0.5059	0.996	0.98	1.011	-0.0045	0.0081	85934	401577	12	107319919	12	107319919	*	rs111260184	R	12	107713696	chr12:107713696	rs111260184	a	g	0.5111	0.0241	0.0064	0.0001611	107713696	107319919	12	107319919	12	107319919	*	R	-0.555556	3.76562
12_107735856_G_A	rs139094835	12	107735856	G	A	-0.0067	0.993	0.898	1.098	0.0073	10	rs139094835	0.8957	12	107735856	A	G	0.0073	0.993	0.898	1.098	-0.0067	0.0512	84726	397326	12	107735856	12	107735856	*	rs139094835	R	12	108129633	chr12:108129633	rs139094835	a	g	0.0078	0.1451	0.0405	0.0003423	108129633	107735856	12	107735856	12	107735856	*	R	-0.130859	3.58272
12_107746297_C_T	rs140779030	12	107746297	C	T	-0.004	0.996	0.901	1.101	0.0074	10	rs140779030	0.9379	12	107746297	T	C	0.0074	0.996	0.901	1.101	-0.004	0.0511	84726	397326	12	107746297	12	107746297	*	rs140779030	Y	12	108140074	chr12:108140074	rs140779030	t	c	0.0079	0.1414	0.0404	0.0004675	108140074	107746297	12	107746297	12	107746297	*	Y	-0.0782779	3.5
12_108200266_T_A	rs4964654	12	108200266	T	A	-0.0089	0.991	0.974	1.009	0.3019	5	rs4964654	0.3247	12	108200266	A	T	0.3019	0.991	0.974	1.009	-0.0089	0.009	85934	401577	12	108200266	12	108200266	*	rs4964654	W	12	108594043	chr12:108594043	rs4964654	a	t	0.3079	-0.0396	0.0069	1.001e-08	108594043	108200266	12	108200266	12	108200266	*	W	-0.988889	-5.73913
12_108200266_T_A	rs4964654	12	108200266	T	A	-0.0089	0.991	0.974	1.009	0.3019	5	rs4964654	0.3247	12	108200266	A	T	0.3019	0.991	0.974	1.009	-0.0089	0.009	85934	401577	12	108200266	12	108200266	*	rs879754294	M	12	108594043	chr12:108594043	rs4964654	a	t	0.3079	-0.0396	0.0069	1.001e-08	108594043	108200266	12	108200266	12	108200266	*	M	-0.988889	-5.73913
12_108200267_C_A	rs4964655	12	108200267	C	A	-0.009	0.991	0.974	1.009	0.3022	10	rs4964655	0.3163	12	108200267	A	C	0.3022	0.991	0.974	1.009	-0.009	0.009	85934	401577	12	108200267	12	108200267	*	rs4964655	M	12	108594044	chr12:108594044	rs4964655	a	c	0.308	-0.0393	0.0069	1.292e-08	108594044	108200267	12	108200267	12	108200267	*	M	-1	-5.69565
12_108200292_G_C	rs4964656	12	108200292	G	C	-0.0092	0.991	0.974	1.008	0.3017	5	rs4964656	0.3078	12	108200292	C	G	0.3017	0.991	0.974	1.008	-0.0092	0.009	85934	401577	12	108200292	12	108200292	*	rs4964656	V	12	108594069	chr12:108594069	rs4964656	c	g	0.309	-0.0447	0.0074	1.821e-09	108594069	108200292	12	108200292	12	108200292	*	V	-1.02222	-6.04054
12_108202346_A_G	rs933847	12	108202346	A	G	-0.0094	0.99108	0.97371	1.00806	0.3019	11	rs933847	0.294	12	108202346	A	G	0.6981	1.009	0.992	1.027	0.0094	0.009	85934	401577	12	108202346	12	108202346	*	rs933847	R	12	108596123	chr12:108596123	rs933847	a	g	0.6907	0.0405	0.007	7.774e-09	108596123	108202346	12	108202346	12	108202346	*	R	-1.04444	5.78571
12_108202531_A_G	rs7971236	12	108202531	A	G	-0.0105	0.98912	0.97371	1.00604	0.4729	11	rs7971236	0.1997	12	108202531	A	G	0.5271	1.011	0.994	1.027	0.0105	0.0082	85934	401577	12	108202531	12	108202531	*	rs7971236	R	12	108596308	chr12:108596308	rs7971236	a	g	0.5151	0.0284	0.0064	8.722e-06	108596308	108202531	12	108202531	12	108202531	*	R	-1.28049	4.4375
12_108202622_C_T	rs7971456	12	108202622	C	T	-0.0106	0.989	0.974	1.005	0.52	10	rs7971456	0.1962	12	108202622	T	C	0.52	0.989	0.974	1.005	-0.0106	0.0082	85934	401577	12	108202622	12	108202622	*	rs7971456	Y	12	108596399	chr12:108596399	rs7971456	t	c	0.5305	-0.0238	0.0064	0.0001942	108596399	108202622	12	108202622	12	108202622	*	Y	-1.29268	-3.71875
12_108203769_T_C	rs1344606	12	108203769	T	C	-0.0104	0.990099	0.97371	1.00604	0.5198	11	rs1344606	0.2053	12	108203769	T	C	0.4802	1.01	0.994	1.027	0.0104	0.0082	85934	401577	12	108203769	12	108203769	*	rs1344606	Y	12	108597546	chr12:108597546	rs1344606	t	c	0.4694	0.0237	0.0065	0.0002613	108597546	108203769	12	108203769	12	108203769	*	Y	-1.26829	3.64615
12_108205313_C_T	rs751798	12	108205313	C	T	-0.0112	0.989	0.973	1.005	0.519	10	rs751798	0.1739	12	108205313	T	C	0.519	0.989	0.973	1.005	-0.0112	0.0082	85934	401577	12	108205313	12	108205313	*	rs751798	Y	12	108599090	chr12:108599090	rs751798	t	c	0.5299	-0.0231	0.0064	0.0002983	108599090	108205313	12	108205313	12	108205313	*	Y	-1.36585	-3.60937
12_108206460_A_G	rs1106752	12	108206460	A	G	-0.0114	0.98912	0.972763	1.00503	0.5196	11	rs1106752	0.1622	12	108206460	A	G	0.4804	1.011	0.995	1.028	0.0114	0.0082	85934	401577	12	108206460	12	108206460	*	rs1106752	R	12	108600237	chr12:108600237	rs1106752	a	g	0.4696	0.0237	0.0064	0.0002066	108600237	108206460	12	108206460	12	108206460	*	R	-1.39024	3.70312
12_108207339_C_A	rs4964658	12	108207339	C	A	-0.0117	0.988	0.973	1.004	0.5195	10	rs4964658	0.1523	12	108207339	A	C	0.5195	0.988	0.973	1.004	-0.0117	0.0082	85934	401577	12	108207339	12	108207339	*	rs4964658	M	12	108601116	chr12:108601116	rs4964658	a	c	0.5304	-0.0236	0.0064	0.0002198	108601116	108207339	12	108207339	12	108207339	*	M	-1.42683	-3.6875
12_108208110_A_C	rs7973562	12	108208110	A	C	-0.012	0.988142	0.972763	1.00402	0.5196	11	rs7973562	0.1419	12	108208110	A	C	0.4804	1.012	0.996	1.028	0.012	0.0082	85934	401577	12	108208110	12	108208110	*	rs7973562	H	12	108601887	chr12:108601887	rs7973562	a	c	0.4696	0.0238	0.0065	0.0002461	108601887	108208110	12	108208110	12	108208110	*	H	-1.46341	3.66154
12_108208133_G_A	rs7973976	12	108208133	G	A	-0.0118	0.988	0.973	1.004	0.5193	10	rs7973976	0.1484	12	108208133	A	G	0.5193	0.988	0.973	1.004	-0.0118	0.0082	85934	401577	12	108208133	12	108208133	*	rs7973976	R	12	108601910	chr12:108601910	rs7973976	a	g	0.5304	-0.0237	0.0064	0.0002066	108601910	108208133	12	108208133	12	108208133	*	R	-1.43902	-3.70312
12_108208634_A_T	rs1426356	12	108208634	A	T	-0.0116	0.988142	0.972763	1.00402	0.5194	6	rs1426356	0.1561	12	108208634	A	T	0.4806	1.012	0.996	1.028	0.0116	0.0082	85934	401577	12	108208634	12	108208634	*	rs1426356	W	12	108602411	chr12:108602411	rs1426356	a	t	0.4696	0.0238	0.0064	0.0001942	108602411	108208634	12	108208634	12	108208634	*	W	-1.41463	3.71875
12_108209193_C_A	rs7313402	12	108209193	C	A	-0.01	0.99	0.974	1.006	0.4747	10	rs7313402	0.2202	12	108209193	A	C	0.4747	0.99	0.974	1.006	-0.01	0.0082	85934	401577	12	108209193	12	108209193	*	rs7313402	M	12	108602970	chr12:108602970	rs7313402	a	c	0.4848	-0.0283	0.0064	9.38e-06	108602970	108209193	12	108209193	12	108209193	*	M	-1.21951	-4.42188
12_108209264_T_C	rs7299104	12	108209264	T	C	-0.0109	0.98912	0.97371	1.00503	0.5197	11	rs7299104	0.1817	12	108209264	T	C	0.4803	1.011	0.995	1.027	0.0109	0.0082	85934	401577	12	108209264	12	108209264	*	rs7299104	Y	12	108603041	chr12:108603041	rs7299104	t	c	0.4698	0.0235	0.0064	0.0002337	108603041	108209264	12	108209264	12	108209264	*	Y	-1.32927	3.67188
12_108213839_C_A	rs10735426	12	108213839	C	A	-0.0122	0.988	0.972	1.004	0.4967	10	rs10735426	0.1348	12	108213839	A	C	0.4967	0.988	0.972	1.004	-0.0122	0.0082	85934	401577	12	108213839	12	108213839	*	rs10735426	M	12	108607616	chr12:108607616	rs10735426	a	c	0.5081	-0.0332	0.0064	2.012e-07	108607616	108213839	12	108213839	12	108213839	*	M	-1.4878	-5.1875
12_108213955_A_G	rs12228045	12	108213955	A	G	0.0248	1.02459	1.00301	1.04712	0.1642	11	rs12228045	0.02326	12	108213955	A	G	0.8358	0.976	0.955	0.997	-0.0248	0.0109	85934	401577	12	108213955	12	108213955	*	rs12228045	R	12	108607732	chr12:108607732	rs12228045	a	g	0.842	-0.0307	0.0088	0.0004819	108607732	108213955	12	108213955	12	108213955	*	R	2.27523	-3.48864
12_108215361_G_A	rs1895911	12	108215361	G	A	0.0196	1.02	1	1.04	0.2031	10	rs1895911	0.05241	12	108215361	A	G	0.2031	1.02	1	1.04	0.0196	0.0101	85934	401577	12	108215361	12	108215361	*	rs1895911	R	12	108609138	chr12:108609138	rs1895911	a	g	0.1972	0.0335	0.008	2.555e-05	108609138	108215361	12	108215361	12	108215361	*	R	1.94059	4.1875
12_108215409_C_T	rs1426358	12	108215409	C	T	0.0194	1.02	1	1.04	0.203	10	rs1426358	0.05435	12	108215409	T	C	0.203	1.02	1	1.04	0.0194	0.0101	85934	401577	12	108215409	12	108215409	*	rs1426358	Y	12	108609186	chr12:108609186	rs1426358	t	c	0.1972	0.0335	0.008	2.555e-05	108609186	108215409	12	108215409	12	108215409	*	Y	1.92079	4.1875
12_108215637_T_C	rs1544884	12	108215637	T	C	0.0194	1.01937	1	1.0395	0.203	11	rs1544884	0.05425	12	108215637	T	C	0.797	0.981	0.962	1	-0.0194	0.0101	85934	401577	12	108215637	12	108215637	*	rs1544884	Y	12	108609414	chr12:108609414	rs1544884	t	c	0.8028	-0.0335	0.008	2.555e-05	108609414	108215637	12	108215637	12	108215637	*	Y	1.92079	-4.1875
12_108215857_G_A	rs10861879	12	108215857	G	A	-0.0093	0.991	0.973	1.008	0.3035	10	rs10861879	0.3016	12	108215857	A	G	0.3035	0.991	0.973	1.008	-0.0093	0.009	85934	401577	12	108215857	12	108215857	*	rs10861879	R	12	108609634	chr12:108609634	rs10861879	a	g	0.3132	-0.0467	0.0069	1.399e-11	108609634	108215857	12	108215857	12	108215857	*	R	-1.03333	-6.76812
12_108216474_C_G	rs1426360	12	108216474	C	G	0.0191	1.01937	0.999001	1.0395	0.2025	6	rs1426360	0.05864	12	108216474	C	G	0.7975	0.981	0.962	1.001	-0.0191	0.0101	85934	401577	12	108216474	12	108216474	*	rs1426360	S	12	108610251	chr12:108610251	rs1426360	c	g	0.8029	-0.0333	0.008	2.854e-05	108610251	108216474	12	108216474	12	108216474	*	S	1.89109	-4.1625
12_108216623_G_A	rs1426362	12	108216623	G	A	0.0244	1.025	1.003	1.047	0.165	10	rs1426362	0.02504	12	108216623	A	G	0.165	1.025	1.003	1.047	0.0244	0.0109	85934	401577	12	108216623	12	108216623	*	rs1426362	R	12	108610400	chr12:108610400	rs1426362	a	g	0.1579	0.0312	0.0088	0.000389	108610400	108216623	12	108216623	12	108216623	*	R	2.23853	3.54545
12_108216872_G_A	rs4964238	12	108216872	G	A	-0.0119	0.988	0.972	1.004	0.4961	10	rs4964238	0.1444	12	108216872	A	G	0.4961	0.988	0.972	1.004	-0.0119	0.0082	85934	401577	12	108216872	12	108216872	*	rs4964238	R	12	108610649	chr12:108610649	rs4964238	a	g	0.5081	-0.0335	0.0064	1.562e-07	108610649	108216872	12	108216872	12	108216872	*	R	-1.45122	-5.23438
12_108217697_T_C	rs10861880	12	108217697	T	C	-0.0122	0.988142	0.971817	1.00402	0.4963	11	rs10861880	0.1344	12	108217697	T	C	0.5037	1.012	0.996	1.029	0.0122	0.0082	85934	401577	12	108217697	12	108217697	*	rs10861880	Y	12	108611474	chr12:108611474	rs10861880	t	c	0.4918	0.0335	0.0064	1.562e-07	108611474	108217697	12	108217697	12	108217697	*	Y	-1.4878	5.23438
12_108218624_C_T	rs11113775	12	108218624	C	T	0.0255	1.026	1.004	1.048	0.1647	10	rs11113775	0.01941	12	108218624	T	C	0.1647	1.026	1.004	1.048	0.0255	0.0109	85934	401577	12	108218624	12	108218624	*	rs11113775	Y	12	108612401	chr12:108612401	rs11113775	t	c	0.1583	0.0309	0.0087	0.000377	108612401	108218624	12	108218624	12	108218624	*	Y	2.33945	3.55172
12_108219374_G_A	rs11113776	12	108219374	G	A	-0.0131	0.987	0.971	1.003	0.4973	10	rs11113776	0.1085	12	108219374	A	G	0.4973	0.987	0.971	1.003	-0.0131	0.0081	85934	401577	12	108219374	12	108219374	*	rs11113776	R	12	108613151	chr12:108613151	rs11113776	a	g	0.5077	-0.0336	0.0064	1.434e-07	108613151	108219374	12	108219374	12	108219374	*	R	-1.61728	-5.25
12_108220538_G_A	rs1593521	12	108220538	G	A	0.0189	1.019	0.999	1.039	0.2025	10	rs1593521	0.06134	12	108220538	A	G	0.2025	1.019	0.999	1.039	0.0189	0.0101	85934	401577	12	108220538	12	108220538	*	rs1593521	R	12	108614315	chr12:108614315	rs1593521	a	g	0.1972	0.0334	0.0081	3.43e-05	108614315	108220538	12	108220538	12	108220538	*	R	1.87129	4.12346
12_108224853_C_T	rs3764002	12	108224853	C	T	-0.0037	0.996	0.978	1.015	0.2573	10	rs3764002	0.6951	12	108224853	T	C	0.2573	0.996	0.978	1.015	-0.0037	0.0094	85934	401577	12	108224853	12	108224853	*	rs3764002	Y	12	108618630	chr12:108618630	rs3764002	t	c	0.2667	-0.0511	0.0073	3.122e-12	108618630	108224853	12	108224853	12	108224853	*	Y	-0.393617	-7
12_108225920_G_C	rs11113777	12	108225920	G	C	0.0261	1.026	1.005	1.049	0.163	5	rs11113777	0.01753	12	108225920	C	G	0.163	1.026	1.005	1.049	0.0261	0.011	85934	401577	12	108225920	12	108225920	*	rs11113777	V	12	108619697	chr12:108619697	rs11113777	c	g	0.1576	0.0312	0.0087	0.0003304	108619697	108225920	12	108225920	12	108225920	*	V	2.37273	3.58621
12_108226244_G_A	rs11113778	12	108226244	G	A	0.0194	1.02	1	1.04	0.2031	10	rs11113778	0.05444	12	108226244	A	G	0.2031	1.02	1	1.04	0.0194	0.0101	85934	401577	12	108226244	12	108226244	*	rs11113778	R	12	108620021	chr12:108620021	rs11113778	a	g	0.1976	0.0341	0.0081	2.34e-05	108620021	108226244	12	108226244	12	108226244	*	R	1.92079	4.20988
12_108226625_T_C	rs4492863	12	108226625	T	C	0.0194	1.01937	1	1.0395	0.2032	11	rs4492863	0.05443	12	108226625	T	C	0.7968	0.981	0.962	1	-0.0194	0.0101	85934	401577	12	108226625	12	108226625	*	rs4492863	Y	12	108620402	chr12:108620402	rs4492863	t	c	0.8024	-0.0334	0.0081	3.43e-05	108620402	108226625	12	108226625	12	108226625	*	Y	1.92079	-4.12346
12_108227533_C_T	rs11613212	12	108227533	C	T	0.0253	1.026	1.004	1.048	0.1646	10	rs11613212	0.02068	12	108227533	T	C	0.1646	1.026	1.004	1.048	0.0253	0.0109	85934	401577	12	108227533	12	108227533	*	rs11613212	Y	12	108621310	chr12:108621310	rs11613212	t	c	0.1583	0.0308	0.0087	0.0003938	108621310	108227533	12	108227533	12	108227533	*	Y	2.3211	3.54023
12_108229959_A_G	rs1426368	12	108229959	A	G	0.0246	1.02459	1.00301	1.04712	0.1648	11	rs1426368	0.02445	12	108229959	A	G	0.8352	0.976	0.955	0.997	-0.0246	0.0109	85934	401577	12	108229959	12	108229959	*	rs1426368	R	12	108623736	chr12:108623736	rs1426368	a	g	0.8422	-0.031	0.0087	0.0003608	108623736	108229959	12	108229959	12	108229959	*	R	2.25688	-3.56322
12_108229976_T_C	rs10861881	12	108229976	T	C	0.0253	1.02564	1.00402	1.04822	0.1641	11	rs10861881	0.02082	12	108229976	T	C	0.8359	0.975	0.954	0.996	-0.0253	0.011	85934	401577	12	108229976	12	108229976	*	rs10861881	Y	12	108623753	chr12:108623753	rs10861881	t	c	0.8423	-0.0308	0.0087	0.0003938	108623753	108229976	12	108229976	12	108229976	*	Y	2.3	-3.54023
12_108230441_C_T	rs4497454	12	108230441	C	T	0.0271	1.027	1.006	1.05	0.1661	10	rs4497454	0.0133	12	108230441	T	C	0.1661	1.027	1.006	1.05	0.0271	0.0109	85934	401577	12	108230441	12	108230441	*	rs4497454	Y	12	108624218	chr12:108624218	rs4497454	t	c	0.1579	0.0304	0.0087	0.0004685	108624218	108230441	12	108230441	12	108230441	*	Y	2.48624	3.49425
12_108230451_C_G	rs11113779	12	108230451	C	G	0.025	1.02564	1.00301	1.04712	0.1642	6	rs11113779	0.0225	12	108230451	C	G	0.8358	0.975	0.955	0.997	-0.025	0.011	85934	401577	12	108230451	12	108230451	*	rs11113779	S	12	108624228	chr12:108624228	rs11113779	c	g	0.8423	-0.0305	0.0087	0.0004487	108624228	108230451	12	108230451	12	108230451	*	S	2.27273	-3.50575
12_108230501_G_A	rs10507227	12	108230501	G	A	0.0249	1.025	1.004	1.047	0.1643	10	rs10507227	0.02262	12	108230501	A	G	0.1643	1.025	1.004	1.047	0.0249	0.0109	85934	401577	12	108230501	12	108230501	*	rs10507227	R	12	108624278	chr12:108624278	rs10507227	a	g	0.1578	0.0308	0.0088	0.0004618	108624278	108230501	12	108230501	12	108230501	*	R	2.2844	3.5
12_108231308_C_T	rs58956288	12	108231308	C	T	0.0253	1.026	1.004	1.048	0.1645	10	rs58956288	0.02101	12	108231308	T	C	0.1645	1.026	1.004	1.048	0.0253	0.0109	85934	401577	12	108231308	12	108231308	*	rs58956288	Y	12	108625085	chr12:108625085	rs58956288	t	c	0.1579	0.031	0.0088	0.0004239	108625085	108231308	12	108231308	12	108231308	*	Y	2.3211	3.52273
12_108232654_G_A	rs10861882	12	108232654	G	A	0.0249	1.025	1.003	1.048	0.1642	10	rs10861882	0.0229	12	108232654	A	G	0.1642	1.025	1.003	1.048	0.0249	0.011	85934	401577	12	108232654	12	108232654	*	rs10861882	R	12	108626431	chr12:108626431	rs10861882	a	g	0.1579	0.0309	0.0088	0.0004425	108626431	108232654	12	108232654	12	108232654	*	R	2.26364	3.51136
12_108233052_C_A	rs10861883	12	108233052	C	A	0.0247	1.025	1.003	1.047	0.1647	10	rs10861883	0.02421	12	108233052	A	C	0.1647	1.025	1.003	1.047	0.0247	0.0109	85934	401577	12	108233052	12	108233052	*	rs10861883	M	12	108626829	chr12:108626829	rs10861883	a	c	0.1581	0.0312	0.0088	0.000389	108626829	108233052	12	108233052	12	108233052	*	M	2.26606	3.54545
12_108233085_A_G	rs11612537	12	108233085	A	G	0.0266	1.02669	1.00503	1.04932	0.167	11	rs11612537	0.01491	12	108233085	A	G	0.833	0.974	0.953	0.995	-0.0266	0.0109	85934	401577	12	108233085	12	108233085	*	rs11612537	R	12	108626862	chr12:108626862	rs11612537	a	g	0.8411	-0.0311	0.0087	0.0003453	108626862	108233085	12	108233085	12	108233085	*	R	2.44037	-3.57471
12_108233619_A_C	rs12229671	12	108233619	A	C	0.0251	1.02564	1.00402	1.04712	0.1654	11	rs12229671	0.02186	12	108233619	A	C	0.8346	0.975	0.955	0.996	-0.0251	0.0109	85934	401577	12	108233619	12	108233619	*	rs12229671	M	12	108627396	chr12:108627396	rs12229671	a	c	0.8414	-0.0313	0.0087	0.0003161	108627396	108233619	12	108233619	12	108233619	*	M	2.30275	-3.5977
12_108234290_T_C	rs4964665	12	108234290	T	C	-0.0117	0.988142	0.972763	1.00402	0.4935	11	rs4964665	0.154	12	108234290	T	C	0.5065	1.012	0.996	1.028	0.0117	0.0082	85934	401577	12	108234290	12	108234290	*	rs4964665	Y	12	108628067	chr12:108628067	rs4964665	t	c	0.4939	0.0341	0.0064	9.341e-08	108628067	108234290	12	108234290	12	108234290	*	Y	-1.42683	5.32812
12_108236003_G_A	rs1426371	12	108236003	G	A	-0.0028	0.997	0.979	1.016	0.2548	10	rs1426371	0.7707	12	108236003	A	G	0.2548	0.997	0.979	1.016	-0.0028	0.0095	85934	401577	12	108236003	12	108236003	*	rs1426371	R	12	108629780	chr12:108629780	rs1426371	a	g	0.2659	-0.0517	0.0073	1.738e-12	108629780	108236003	12	108236003	12	108236003	*	R	-0.294737	-7.08219
12_108237270_G_A	rs2374976	12	108237270	G	A	-0.0138	0.986	0.97	1.002	0.5415	10	rs2374976	0.09571	12	108237270	A	G	0.5415	0.986	0.97	1.002	-0.0138	0.0083	85934	401577	12	108237270	12	108237270	*	rs2374976	R	12	108631047	chr12:108631047	rs2374976	a	g	0.5516	-0.0301	0.0065	3.538e-06	108631047	108237270	12	108237270	12	108237270	*	R	-1.66265	-4.63077
12_108239735_G_A	rs1426373	12	108239735	G	A	-0.0167	0.983	0.966	1.002	0.7186	10	rs1426373	0.0734	12	108239735	A	G	0.7186	0.983	0.966	1.002	-0.0167	0.0093	85934	401577	12	108239735	12	108239735	*	rs1426373	R	12	108633512	chr12:108633512	rs1426373	a	g	0.7377	-0.0316	0.0074	2.13e-05	108633512	108239735	12	108239735	12	108239735	*	R	-1.7957	-4.27027
12_108239872_C_A	rs11113781	12	108239872	C	A	-0.0063	0.994	0.977	1.01	0.4744	10	rs11113781	0.4565	12	108239872	A	C	0.4744	0.994	0.977	1.01	-0.0063	0.0084	85934	401577	12	108239872	12	108239872	*	rs11113781	M	12	108633649	chr12:108633649	rs11113781	a	c	0.487	-0.0314	0.0066	1.933e-06	108633649	108239872	12	108239872	12	108239872	*	M	-0.75	-4.75758
12_108241081_A_G	rs10778618	12	108241081	A	G	-0.0037	0.996016	0.976562	1.01626	0.7852	11	rs10778618	0.7123	12	108241081	A	G	0.2148	1.004	0.984	1.024	0.0037	0.0101	85934	401577	12	108241081	12	108241081	*	rs10778618	R	12	108634858	chr12:108634858	rs10778618	a	g	0.2047	0.0287	0.0081	0.000371	108634858	108241081	12	108241081	12	108241081	*	R	-0.366337	3.54321
12_108241455_C_T	rs4964668	12	108241455	C	T	-0.0042	0.996	0.977	1.015	0.7688	10	rs4964668	0.6708	12	108241455	T	C	0.7688	0.996	0.977	1.015	-0.0042	0.0098	85934	401577	12	108241455	12	108241455	*	rs4964668	Y	12	108635232	chr12:108635232	rs4964668	t	c	0.7815	-0.0298	0.0077	0.00012	108635232	108241455	12	108241455	12	108241455	*	Y	-0.428571	-3.87013
12_109734328_C_T	rs4766484	12	109734328	C	T	-0.0037	0.996	0.977	1.016	0.2171	10	rs4766484	0.7047	12	109734328	T	C	0.2171	0.996	0.977	1.016	-0.0037	0.0098	85934	401577	12	109734328	12	109734328	*	rs4766484	Y	12	110172133	chr12:110172133	rs4766484	t	c	0.2202	0.0291	0.0083	0.0004346	110172133	109734328	12	109734328	12	109734328	*	Y	-0.377551	3.50602
12_109734494_A_G	rs61742606	12	109734494	A	G	-0.0042	0.996016	0.976562	1.01523	0.2179	11	rs61742606	0.671	12	109734494	A	G	0.7821	1.004	0.985	1.024	0.0042	0.0098	85934	401577	12	109734494	12	109734494	*	rs61742606	R	12	110172299	chr12:110172299	rs61742606	a	g	0.7795	-0.0288	0.0077	0.0002015	110172299	109734494	12	109734494	12	109734494	*	R	-0.428571	-3.74026
12_109734817_G_A	rs11609432	12	109734817	G	A	-0.0035	0.997	0.978	1.016	0.2171	10	rs11609432	0.7202	12	109734817	A	G	0.2171	0.997	0.978	1.016	-0.0035	0.0098	85934	401577	12	109734817	12	109734817	*	rs11609432	R	12	110172622	chr12:110172622	rs11609432	a	g	0.2203	0.029	0.0077	0.0001819	110172622	109734817	12	109734817	12	109734817	*	R	-0.357143	3.76623
12_109735481_C_T	rs2338383	12	109735481	C	T	-0.0037	0.996	0.977	1.016	0.2171	10	rs2338383	0.703	12	109735481	T	C	0.2171	0.996	0.977	1.016	-0.0037	0.0098	85934	401577	12	109735481	12	109735481	*	rs2338383	Y	12	110173286	chr12:110173286	rs2338383	t	c	0.2203	0.0288	0.0077	0.0002015	110173286	109735481	12	109735481	12	109735481	*	Y	-0.377551	3.74026
12_109737906_C_T	rs11068047	12	109737906	C	T	-0.0037	0.996	0.977	1.016	0.2171	10	rs11068047	0.7058	12	109737906	T	C	0.2171	0.996	0.977	1.016	-0.0037	0.0098	85934	401577	12	109737906	12	109737906	*	rs11068047	Y	12	110175711	chr12:110175711	rs11068047	t	c	0.2203	0.0288	0.0077	0.0002015	110175711	109737906	12	109737906	12	109737906	*	Y	-0.377551	3.74026
12_109738018_A_G	rs11068049	12	109738018	A	G	-0.0038	0.996016	0.977517	1.01523	0.2171	11	rs11068049	0.696	12	109738018	A	G	0.7829	1.004	0.985	1.023	0.0038	0.0098	85934	401577	12	109738018	12	109738018	*	rs11068049	R	12	110175823	chr12:110175823	rs11068049	a	g	0.7797	-0.0286	0.0077	0.0002231	110175823	109738018	12	109738018	12	109738018	*	R	-0.387755	-3.71429
12_109738125_C_T	rs11068050	12	109738125	C	T	-0.0042	0.996	0.977	1.015	0.2173	10	rs11068050	0.6698	12	109738125	T	C	0.2173	0.996	0.977	1.015	-0.0042	0.0098	85934	401577	12	109738125	12	109738125	*	rs11068050	Y	12	110175930	chr12:110175930	rs11068050	t	c	0.2203	0.0288	0.0077	0.0002015	110175930	109738125	12	109738125	12	109738125	*	Y	-0.428571	3.74026
12_109740456_G_A	rs7952780	12	109740456	G	A	-0.0101	0.99	0.97	1.011	0.1867	10	rs7952780	0.3385	12	109740456	A	G	0.1867	0.99	0.97	1.011	-0.0101	0.0105	85934	401577	12	109740456	12	109740456	*	rs7952780	R	12	110178261	chr12:110178261	rs7952780	a	g	0.1902	0.0337	0.0083	4.617e-05	110178261	109740456	12	109740456	12	109740456	*	R	-0.961905	4.06024
12_109742414_G_A	rs17616406	12	109742414	G	A	-0.0064	0.994	0.975	1.013	0.219	10	rs17616406	0.5149	12	109742414	A	G	0.219	0.994	0.975	1.013	-0.0064	0.0098	85934	401577	12	109742414	12	109742414	*	rs17616406	R	12	110180219	chr12:110180219	rs17616406	a	g	0.2217	0.0295	0.0077	0.0001404	110180219	109742414	12	109742414	12	109742414	*	R	-0.653061	3.83117
12_109743340_A_G	rs11613412	12	109743340	A	G	-0.0007	0.999001	0.978474	1.02041	0.1666	11	rs11613412	0.951	12	109743340	A	G	0.8334	1.001	0.98	1.022	0.0007	0.0109	85934	401577	12	109743340	12	109743340	*	rs11613412	R	12	110181145	chr12:110181145	rs11613412	a	g	0.823	-0.0352	0.0085	3.317e-05	110181145	109743340	12	109743340	12	109743340	*	R	-0.0642202	-4.14118
12_109748748_T_C	rs11068103	12	109748748	T	C	-0.0064	0.994036	0.974659	1.01317	0.2285	11	rs11068103	0.5048	12	109748748	T	C	0.7715	1.006	0.987	1.026	0.0064	0.0097	85934	401577	12	109748748	12	109748748	*	rs11068103	Y	12	110186553	chr12:110186553	rs11068103	t	c	0.7653	-0.0265	0.0075	0.0004393	110186553	109748748	12	109748748	12	109748748	*	Y	-0.659794	-3.53333
12_109751008_T_G	rs7967072	12	109751008	T	G	-0.0055	0.994036	0.97561	1.01317	0.2283	11	rs7967072	0.5664	12	109751008	T	G	0.7717	1.006	0.987	1.025	0.0055	0.0097	85934	401577	12	109751008	12	109751008	*	rs7967072	K	12	110188813	chr12:110188813	rs7967072	t	g	0.7661	-0.0272	0.0075	0.0003084	110188813	109751008	12	109751008	12	109751008	*	K	-0.56701	-3.62667
12_111056147_T_C	rs149024127	12	111056147	T	C	-0.032	0.968054	0.923361	1.01523	0.0396	11	rs149024127	0.1867	12	111056147	T	C	0.9604	1.033	0.985	1.083	0.032	0.0242	85934	401577	12	111056147	12	111056147	*	rs149024127	Y	12	111493951	chr12:111493951	rs149024127	t	c	0.9625	-0.0708	0.0198	0.0003465	111493951	111056147	12	111056147	12	111056147	*	Y	-1.32231	-3.57576
12_111748470_C_T	rs34245489	12	111748470	C	T	-0.035	0.966	0.928	1.005	0.0431	10	rs34245489	0.0845	12	111748470	T	C	0.0431	0.966	0.928	1.005	-0.035	0.0203	85934	401577	12	111748470	12	111748470	*	rs34245489	Y	12	112186274	chr12:112186274	rs34245489	t	c	0.0456	0.0539	0.0154	0.0004618	112186274	111748470	12	111748470	12	111748470	*	Y	-1.72414	3.5
12_111788082_G_A	rs73205605	12	111788082	G	A	-0.0317	0.969	0.93	1.009	0.0421	10	rs73205605	0.1282	12	111788082	A	G	0.0421	0.969	0.93	1.009	-0.0317	0.0208	85934	401577	12	111788082	12	111788082	*	rs73205605	R	12	112225886	chr12:112225886	rs73205605	a	g	0.0443	0.0557	0.0159	0.0004654	112225886	111788082	12	111788082	12	111788082	*	R	-1.52404	3.50314
12_111903809_T_C	rs73205628	12	111903809	T	C	-0.0303	0.969932	0.932836	1.00908	0.0449	11	rs73205628	0.1289	12	111903809	T	C	0.9551	1.031	0.991	1.072	0.0303	0.0199	85934	401577	12	111903809	12	111903809	*	rs73205628	Y	12	112341613	chr12:112341613	rs73205628	t	c	0.9523	-0.0537	0.0152	0.0004045	112341613	111903809	12	111903809	12	111903809	*	Y	-1.52261	-3.53289
12_111904005_T_C	rs73205629	12	111904005	T	C	-0.0299	0.970874	0.932836	1.0101	0.0436	11	rs73205629	0.1384	12	111904005	T	C	0.9564	1.03	0.99	1.072	0.0299	0.0202	85934	401577	12	111904005	12	111904005	*	rs73205629	Y	12	112341809	chr12:112341809	rs73205629	t	c	0.954	-0.0549	0.0155	0.0003958	112341809	111904005	12	111904005	12	111904005	*	Y	-1.4802	-3.54194
12_111986549_C_T	rs146374571	12	111986549	C	T	-0.03	0.97	0.933	1.01	0.0435	10	rs146374571	0.1382	12	111986549	T	C	0.0435	0.97	0.933	1.01	-0.03	0.0202	85934	401577	12	111986549	12	111986549	*	rs146374571	Y	12	112424353	chr12:112424353	rs146374571	t	c	0.0458	0.0555	0.0156	0.0003743	112424353	111986549	12	111986549	12	111986549	*	Y	-1.48515	3.55769
12_112003364_C_T	rs148379898	12	112003364	C	T	-0.0306	0.97	0.932	1.009	0.0435	10	rs148379898	0.13	12	112003364	T	C	0.0435	0.97	0.932	1.009	-0.0306	0.0202	85934	401577	12	112003364	12	112003364	*	rs148379898	Y	12	112441168	chr12:112441168	rs148379898	t	c	0.046	0.0544	0.0154	0.0004086	112441168	112003364	12	112003364	12	112003364	*	Y	-1.51485	3.53247
12_112152836_A_G	rs73207615	12	112152836	A	G	-0.0289	0.971817	0.933707	1.01112	0.0437	11	rs73207615	0.1517	12	112152836	A	G	0.9563	1.029	0.989	1.071	0.0289	0.0202	85934	401577	12	112152836	12	112152836	*	rs73207615	R	12	112590640	chr12:112590640	rs73207615	a	g	0.9539	-0.0538	0.0154	0.0004732	112590640	112152836	12	112152836	12	112152836	*	R	-1.43069	-3.49351
12_112195348_C_T	rs73207619	12	112195348	C	T	-0.0278	0.973	0.935	1.012	0.0436	10	rs73207619	0.1692	12	112195348	T	C	0.0436	0.973	0.935	1.012	-0.0278	0.0202	85934	401577	12	112195348	12	112195348	*	rs73207619	Y	12	112633152	chr12:112633152	rs73207619	t	c	0.046	0.0541	0.0153	0.0004016	112633152	112195348	12	112195348	12	112195348	*	Y	-1.37624	3.53595
12_112206043_T_C	rs17821235	12	112206043	T	C	-0.0256	0.974659	0.935454	1.01523	0.0413	11	rs17821235	0.2207	12	112206043	T	C	0.9587	1.026	0.985	1.069	0.0256	0.0209	85934	401577	12	112206043	12	112206043	*	rs17821235	Y	12	112643847	chr12:112643847	rs17821235	t	c	0.9559	-0.0566	0.0157	0.0003135	112643847	112206043	12	112206043	12	112206043	*	Y	-1.22488	-3.6051
12_112223569_C_G	rs117095172	12	112223569	C	G	-0.0299	0.970874	0.929368	1.0142	0.0369	6	rs117095172	0.1785	12	112223569	C	G	0.9631	1.03	0.986	1.076	0.0299	0.0222	85934	401577	12	112223569	12	112223569	*	rs117095172	S	12	112661373	chr12:112661373	rs117095172	c	g	0.9616	-0.0698	0.0169	3.463e-05	112661373	112223569	12	112223569	12	112223569	*	S	-1.34685	-4.13018
12_112236914_C_T	rs73207624	12	112236914	C	T	-0.0365	0.964	0.922	1.008	0.0359	10	rs73207624	0.1063	12	112236914	T	C	0.0359	0.964	0.922	1.008	-0.0365	0.0226	85934	401577	12	112236914	12	112236914	*	rs73207624	Y	12	112674718	chr12:112674718	rs73207624	t	c	0.0375	0.0706	0.0171	3.522e-05	112674718	112236914	12	112236914	12	112236914	*	Y	-1.61504	4.12865
12_112312616_A_G	rs73207648	12	112312616	A	G	-0.0266	0.97371	0.93633	1.01317	0.0436	11	rs73207648	0.1883	12	112312616	A	G	0.9564	1.027	0.987	1.068	0.0266	0.0202	85934	401577	12	112312616	12	112312616	*	rs73207648	R	12	112750420	chr12:112750420	rs73207648	a	g	0.954	-0.0552	0.0155	0.0003677	112750420	112312616	12	112312616	12	112312616	*	R	-1.31683	-3.56129
12_112343488_G_C	rs73209613	12	112343488	G	C	-0.0262	0.974	0.936	1.013	0.0436	5	rs73209613	0.1953	12	112343488	C	G	0.0436	0.974	0.936	1.013	-0.0262	0.0202	85934	401577	12	112343488	12	112343488	*	rs73209613	S	12	112781292	chr12:112781292	rs73209613	c	g	0.046	0.0556	0.0155	0.0003332	112781292	112343488	12	112343488	12	112343488	*	S	-1.29703	3.5871
12_112611972_G_A	rs233713	12	112611972	G	A	-0.0308	0.97	0.928	1.013	0.0373	10	rs233713	0.1717	12	112611972	A	G	0.0373	0.97	0.928	1.013	-0.0308	0.0225	85934	401577	12	112611972	12	112611972	*	rs233713	R	12	113049776	chr12:113049776	rs233713	a	g	0.0387	0.0709	0.0174	4.518e-05	113049776	112611972	12	112611972	12	112611972	*	R	-1.36889	4.07471
12_112638671_T_C	rs4766986	12	112638671	T	C	0.0286	1.02881	0.985222	1.07411	0.9568	11	rs4766986	0.1949	12	112638671	T	C	0.0432	0.972	0.931	1.015	-0.0286	0.0221	85934	401577	12	112638671	12	112638671	*	rs4766986	H	12	113076475	chr12:113076475	rs4766986	t	c	0.0387	0.0644	0.0173	0.0001932	113076475	112638671	12	112638671	12	112638671	*	H	1.29412	3.72254
12_112674875_T_G	rs232929	12	112674875	T	G	-0.0005	0.999001	0.978474	1.02145	0.8284	11	rs232929	0.9661	12	112674875	T	G	0.1716	1.001	0.979	1.022	0.0005	0.0109	85934	401577	12	112674875	12	112674875	*	rs232929	K	12	113112680	chr12:113112680	rs232929	t	g	0.1775	0.0295	0.0084	0.0004285	113112680	112674875	12	112674875	12	112674875	*	K	-0.0458716	3.5119
12_112691779_T_C	rs6489853	12	112691779	T	C	-0.0032	0.997009	0.97561	1.01833	0.1689	11	rs6489853	0.7699	12	112691779	T	C	0.8311	1.003	0.982	1.025	0.0032	0.0109	85934	401577	12	112691779	12	112691779	*	rs6489853	Y	12	113129584	chr12:113129584	rs6489853	t	c	0.8281	-0.0296	0.0085	0.0004827	113129584	112691779	12	112691779	12	112691779	*	Y	-0.293578	-3.48235
12_112704335_C_T	rs145187850	12	112704335	C	T	-0.0357	0.965	0.923	1.009	0.0375	10	rs145187850	0.1157	12	112704335	T	C	0.0375	0.965	0.923	1.009	-0.0357	0.0227	85934	401577	12	112704335	12	112704335	*	rs145187850	Y	12	113142140	chr12:113142140	rs145187850	t	c	0.038	0.0612	0.0175	0.0004651	113142140	112704335	12	112704335	12	112704335	*	Y	-1.57269	3.49714
12_113647993_C_T	rs7952757	12	113647993	C	T	-0.0079	0.992	0.975	1.01	0.6762	10	rs7952757	0.3714	12	113647993	T	C	0.6762	0.992	0.975	1.01	-0.0079	0.0089	85934	401577	12	113647993	12	113647993	*	rs7952757	Y	12	114085798	chr12:114085798	rs7952757	t	c	0.6747	-0.024	0.0068	0.0004211	114085798	113647993	12	113647993	12	113647993	*	Y	-0.88764	-3.52941
12_113670895_T_C	rs113766779	12	113670895	T	C	-0.041	0.959693	0.911577	1.0101	0.0258	11	rs113766779	0.1196	12	113670895	T	C	0.9742	1.042	0.99	1.097	0.041	0.0263	85934	401577	12	113670895	12	113670895	*	rs113766779	Y	12	114108700	chr12:114108700	rs113766779	t	c	0.9731	-0.0709	0.0203	0.0004821	114108700	113670895	12	113670895	12	113670895	*	Y	-1.55894	-3.49261
12_115232056_T_C	rs1426425	12	115232056	T	C	-0.0007	0.999001	0.983284	1.01523	0.5345	11	rs1426425	0.9326	12	115232056	T	C	0.4655	1.001	0.985	1.017	0.0007	0.0082	85934	401577	12	115232056	12	115232056	*	rs1426425	Y	12	115669861	chr12:115669861	rs1426425	t	c	0.4771	-0.0278	0.0067	3.344e-05	115669861	115232056	12	115232056	12	115232056	*	Y	-0.0853659	-4.14925
12_115232494_T_A	rs4534630	12	115232494	T	A	-0.0003	1	0.984	1.016	0.5353	5	rs4534630	0.975	12	115232494	A	T	0.5353	1	0.984	1.016	-0.0003	0.0082	85934	401577	12	115232494	12	115232494	*	rs4534630	W	12	115670299	chr12:115670299	rs4534630	a	t	0.5224	0.0255	0.0064	6.536e-05	115670299	115232494	12	115232494	12	115232494	*	W	-0.0365854	3.98437
12_115235514_G_C	rs1426427	12	115235514	G	C	0.0037	1.004	0.988	1.02	0.4912	5	rs1426427	0.6571	12	115235514	C	G	0.4912	1.004	0.988	1.02	0.0037	0.0082	85934	401577	12	115235514	12	115235514	*	rs1426427	S	12	115673319	chr12:115673319	rs1426427	c	g	0.4699	0.0266	0.0064	3.116e-05	115673319	115235514	12	115235514	12	115235514	*	S	0.45122	4.15625
12_115236124_C_G	rs11067489	12	115236124	C	G	0.004	1.00402	0.988142	1.02041	0.4911	6	rs11067489	0.6255	12	115236124	C	G	0.5089	0.996	0.98	1.012	-0.004	0.0082	85934	401577	12	115236124	12	115236124	*	rs11067489	B	12	115673929	chr12:115673929	rs11067489	c	g	0.527	-0.0266	0.0067	7.2e-05	115673929	115236124	12	115236124	12	115236124	*	B	0.487805	-3.97015
12_115236690_T_C	rs2052736	12	115236690	T	C	0.001	1.001	0.984252	1.01833	0.3407	11	rs2052736	0.9056	12	115236690	T	C	0.6593	0.999	0.982	1.016	-0.001	0.0086	85934	401577	12	115236690	12	115236690	*	rs2052736	Y	12	115674495	chr12:115674495	rs2052736	t	c	0.6756	-0.0248	0.0068	0.0002684	115674495	115236690	12	115236690	12	115236690	*	Y	0.116279	-3.64706
12_115239119_G_T	rs1426428	12	115239119	G	T	0.0036	1.004	0.988	1.02	0.4909	10	rs1426428	0.6651	12	115239119	T	G	0.4909	1.004	0.988	1.02	0.0036	0.0082	85934	401577	12	115239119	12	115239119	*	rs1426428	K	12	115676924	chr12:115676924	rs1426428	t	g	0.4699	0.0256	0.0065	8.027e-05	115676924	115239119	12	115239119	12	115239119	*	K	0.439024	3.93846
12_115841738_G_A	rs7974414	12	115841738	G	A	0.2394	1.27	1.04	1.551	0.0036	10	rs7974414	0.01881	12	115841738	A	G	0.0036	1.27	1.04	1.551	0.2394	0.1019	76073	367064	12	115841738	12	115841738	*	rs7974414	R	12	116279543	chr12:116279543	rs7974414	a	g	0.0011	0.5326	0.149	0.0003506	116279543	115841738	12	115841738	12	115841738	*	R	2.34936	3.5745
12_116354819_C_T	rs10774849	12	116354819	C	T	-0.0195	0.981	0.963	0.999	0.2544	10	rs10774849	0.03743	12	116354819	T	C	0.2544	0.981	0.963	0.999	-0.0195	0.0094	85934	401577	12	116354819	12	116354819	*	rs10774849	Y	12	116792624	chr12:116792624	rs10774849	t	c	0.2484	0.0274	0.0074	0.000228	116792624	116354819	12	116354819	12	116354819	*	Y	-2.07447	3.7027
12_116354825_A_G	rs10774850	12	116354825	A	G	-0.0196	0.980392	0.962464	0.999001	0.2544	11	rs10774850	0.0368	12	116354825	A	G	0.7456	1.02	1.001	1.039	0.0196	0.0094	85934	401577	12	116354825	12	116354825	*	rs10774850	R	12	116792630	chr12:116792630	rs10774850	a	g	0.7518	-0.027	0.0074	0.0002812	116792630	116354825	12	116354825	12	116354825	*	R	-2.08511	-3.64865
12_116369737_C_T	rs7960841	12	116369737	C	T	-0.0121	0.988	0.959	1.018	0.0791	10	rs7960841	0.4246	12	116369737	T	C	0.0791	0.988	0.959	1.018	-0.0121	0.0152	85934	401577	12	116369737	12	116369737	*	rs7960841	Y	12	116807542	chr12:116807542	rs7960841	t	c	0.0794	0.0448	0.0126	0.0003629	116807542	116369737	12	116369737	12	116369737	*	Y	-0.796053	3.55556
12_116397016_A_G	rs7972128	12	116397016	A	G	0.003	1.00301	0.986193	1.01937	0.6222	11	rs7972128	0.7245	12	116397016	A	G	0.3778	0.997	0.981	1.014	-0.003	0.0084	85934	401577	12	116397016	12	116397016	*	rs7972128	R	12	116834821	chr12:116834821	rs7972128	a	g	0.3795	0.0238	0.0065	0.0002461	116834821	116397016	12	116397016	12	116397016	*	R	0.357143	3.66154
12_116398138_A_G	rs7976277	12	116398138	A	G	0.0163	1.01626	1	1.03306	0.475	11	rs7976277	0.04483	12	116398138	A	G	0.525	0.984	0.968	1	-0.0163	0.0081	85934	401577	12	116398138	12	116398138	*	rs7976277	R	12	116835943	chr12:116835943	rs7976277	a	g	0.5256	0.0238	0.0065	0.0002461	116835943	116398138	12	116398138	12	116398138	*	R	2.01235	3.66154
12_116399599_T_C	rs10850624	12	116399599	T	C	0.0161	1.01626	1	1.03199	0.4758	11	rs10850624	0.04806	12	116399599	T	C	0.5242	0.984	0.969	1	-0.0161	0.0081	85934	401577	12	116399599	12	116399599	*	rs10850624	Y	12	116837404	chr12:116837404	rs10850624	t	c	0.5274	0.0222	0.0063	0.0004096	116837404	116399599	12	116399599	12	116399599	*	Y	1.98765	3.52381
12_116399827_C_T	rs6490069	12	116399827	C	T	0.0163	1.016	1	1.033	0.4743	10	rs6490069	0.04529	12	116399827	T	C	0.4743	1.016	1	1.033	0.0163	0.0081	85934	401577	12	116399827	12	116399827	*	rs6490069	B	12	116837632	chr12:116837632	rs6490069	t	c	0.4729	-0.0224	0.0063	0.0003629	116837632	116399827	12	116399827	12	116399827	*	B	2.01235	-3.55556
12_116399918_C_T	rs6490070	12	116399918	C	T	0.0164	1.017	1.001	1.033	0.4743	10	rs6490070	0.04427	12	116399918	T	C	0.4743	1.017	1.001	1.033	0.0164	0.0081	85934	401577	12	116399918	12	116399918	*	rs6490070	Y	12	116837723	chr12:116837723	rs6490070	t	c	0.4729	-0.0225	0.0063	0.0003415	116837723	116399918	12	116399918	12	116399918	*	Y	2.02469	-3.57143
12_116400176_T_C	rs7959102	12	116400176	T	C	0.0168	1.01729	1.001	1.03306	0.4747	11	rs7959102	0.03934	12	116400176	T	C	0.5253	0.983	0.968	0.999	-0.0168	0.0081	85934	401577	12	116400176	12	116400176	*	rs7959102	Y	12	116837981	chr12:116837981	rs7959102	t	c	0.5274	0.0224	0.0063	0.0003629	116837981	116400176	12	116400176	12	116400176	*	Y	2.07407	3.55556
12_116400321_T_C	rs7962034	12	116400321	T	C	0.0166	1.01626	1.001	1.03306	0.4743	11	rs7962034	0.04226	12	116400321	T	C	0.5257	0.984	0.968	0.999	-0.0166	0.0082	85934	401577	12	116400321	12	116400321	*	rs7962034	H	12	116838126	chr12:116838126	rs7962034	t	c	0.5273	0.0222	0.0063	0.0004096	116838126	116400321	12	116400321	12	116400321	*	H	2.02439	3.52381
12_116401248_A_T	rs10774855	12	116401248	A	T	0.0167	1.01729	1.001	1.03306	0.4741	6	rs10774855	0.04091	12	116401248	A	T	0.5259	0.983	0.968	0.999	-0.0167	0.0081	85934	401577	12	116401248	12	116401248	*	rs10774855	W	12	116839053	chr12:116839053	rs10774855	a	t	0.5268	0.0227	0.0064	0.0003792	116839053	116401248	12	116401248	12	116401248	*	W	2.06173	3.54688
12_116404073_T_C	rs4767400	12	116404073	T	C	0.0032	1.00301	0.987167	1.01937	0.605	11	rs4767400	0.7028	12	116404073	T	C	0.395	0.997	0.981	1.013	-0.0032	0.0084	85934	401577	12	116404073	12	116404073	*	rs4767400	Y	12	116841878	chr12:116841878	rs4767400	t	c	0.3953	0.0257	0.0065	7.527e-05	116841878	116404073	12	116404073	12	116404073	*	Y	0.380952	3.95385
12_117215033_G_A	rs2682826	12	117215033	G	A	-0.0003	1	0.982	1.018	0.2782	10	rs2682826	0.9714	12	117215033	A	G	0.2782	1	0.982	1.018	-0.0003	0.0092	85934	401577	12	117215033	12	117215033	*	rs2682826	R	12	117652838	chr12:117652838	rs2682826	a	g	0.2683	0.0304	0.0072	2.577e-05	117652838	117215033	12	117215033	12	117215033	*	R	-0.0326087	4.22222
12_117217326_C_G	rs816361	12	117217326	C	G	0.0019	1.002	0.984252	1.02041	0.2811	6	rs816361	0.8356	12	117217326	C	G	0.7189	0.998	0.98	1.016	-0.0019	0.0091	85934	401577	12	117217326	12	117217326	*	rs816361	S	12	117655131	chr12:117655131	rs816361	c	g	0.7296	-0.0298	0.0072	3.709e-05	117655131	117217326	12	117217326	12	117217326	*	S	0.208791	-4.13889
12_117219540_T_C	rs816362	12	117219540	T	C	0.0029	1.00301	0.985222	1.02041	0.3148	11	rs816362	0.7411	12	117219540	T	C	0.6852	0.997	0.98	1.015	-0.0029	0.0089	85934	401577	12	117219540	12	117219540	*	rs816362	Y	12	117657345	chr12:117657345	rs816362	t	c	0.7015	-0.0277	0.007	7.859e-05	117657345	117219540	12	117219540	12	117219540	*	Y	0.325843	-3.95714
12_117223022_C_G	rs2271985	12	117223022	C	G	0.0039	1.00402	0.984252	1.02354	0.2056	6	rs2271985	0.7	12	117223022	C	G	0.7944	0.996	0.977	1.016	-0.0039	0.0101	85934	401577	12	117223022	12	117223022	*	rs2271985	S	12	117660827	chr12:117660827	rs2271985	c	g	0.8055	-0.0369	0.0081	4.717e-06	117660827	117223022	12	117223022	12	117223022	*	S	0.386139	-4.55556
12_117225445_G_A	rs877995	12	117225445	G	A	0.0037	1.004	0.984	1.024	0.2007	10	rs877995	0.7144	12	117225445	A	G	0.2007	1.004	0.984	1.024	0.0037	0.0102	85934	401577	12	117225445	12	117225445	*	rs877995	R	12	117663250	chr12:117663250	rs877995	a	g	0.193	0.0375	0.0081	3.297e-06	117663250	117225445	12	117225445	12	117225445	*	R	0.362745	4.62963
12_117226987_C_T	rs2293047	12	117226987	C	T	0.0032	1.003	0.984	1.023	0.2058	10	rs2293047	0.7499	12	117226987	T	C	0.2058	1.003	0.984	1.023	0.0032	0.0101	85934	401577	12	117226987	12	117226987	*	rs2293047	Y	12	117664792	chr12:117664792	rs2293047	t	c	0.1943	0.0366	0.0081	5.632e-06	117664792	117226987	12	117226987	12	117226987	*	Y	0.316832	4.51852
12_117232109_G_A	rs3741475	12	117232109	G	A	0.0041	1.004	0.985	1.024	0.2079	10	rs3741475	0.6812	12	117232109	A	G	0.2079	1.004	0.985	1.024	0.0041	0.01	85934	401577	12	117232109	12	117232109	*	rs3741475	R	12	117669914	chr12:117669914	rs3741475	a	g	0.1958	0.0371	0.0081	4.189e-06	117669914	117232109	12	117232109	12	117232109	*	R	0.41	4.58025
12_117234534_T_C	rs1875140	12	117234534	T	C	0.0038	1.00402	0.984252	1.02354	0.2087	11	rs1875140	0.7069	12	117234534	T	C	0.7913	0.996	0.977	1.016	-0.0038	0.01	85934	401577	12	117234534	12	117234534	*	rs1875140	Y	12	117672339	chr12:117672339	rs1875140	t	c	0.8036	-0.0353	0.0081	1.195e-05	117672339	117234534	12	117234534	12	117234534	*	Y	0.38	-4.35802
12_117236324_C_G	rs10774909	12	117236324	C	G	0.0044	1.00402	0.984252	1.02459	0.2077	6	rs10774909	0.6604	12	117236324	C	G	0.7923	0.996	0.976	1.016	-0.0044	0.0101	85934	401577	12	117236324	12	117236324	*	rs10774909	S	12	117674129	chr12:117674129	rs10774909	c	g	0.8057	-0.0345	0.0081	1.875e-05	117674129	117236324	12	117236324	12	117236324	*	S	0.435644	-4.25926
12_117237209_G_A	rs3782196	12	117237209	G	A	0.0044	1.004	0.985	1.024	0.2046	10	rs3782196	0.6652	12	117237209	A	G	0.2046	1.004	0.985	1.024	0.0044	0.0101	85934	401577	12	117237209	12	117237209	*	rs3782196	R	12	117675014	chr12:117675014	rs3782196	a	g	0.1936	0.0345	0.0081	1.875e-05	117675014	117237209	12	117237209	12	117237209	*	R	0.435644	4.25926
12_117237548_C_T	rs1353939	12	117237548	C	T	0.0048	1.005	0.985	1.025	0.2037	10	rs1353939	0.6327	12	117237548	T	C	0.2037	1.005	0.985	1.025	0.0048	0.0101	85934	401577	12	117237548	12	117237548	*	rs1353939	Y	12	117675353	chr12:117675353	rs1353939	t	c	0.1917	0.0353	0.0082	1.544e-05	117675353	117237548	12	117237548	12	117237548	*	Y	0.475248	4.30488
12_117237892_C_T	rs12099598	12	117237892	C	T	0.0036	1.004	0.984	1.024	0.2053	10	rs12099598	0.7194	12	117237892	T	C	0.2053	1.004	0.984	1.024	0.0036	0.0101	85934	401577	12	117237892	12	117237892	*	rs12099598	Y	12	117675697	chr12:117675697	rs12099598	t	c	0.1934	0.0346	0.0081	1.773e-05	117675697	117237892	12	117237892	12	117237892	*	Y	0.356436	4.2716
12_117238474_A_T	rs2893707	12	117238474	A	T	0.0043	1.00402	0.984252	1.02459	0.2041	6	rs2893707	0.6709	12	117238474	A	T	0.7959	0.996	0.976	1.016	-0.0043	0.0101	85934	401577	12	117238474	12	117238474	*	rs2893707	W	12	117676279	chr12:117676279	rs2893707	a	t	0.8069	-0.0344	0.0081	1.982e-05	117676279	117238474	12	117238474	12	117238474	*	W	0.425743	-4.24691
12_117256215_C_T	rs12829185	12	117256215	C	T	0.0088	1.009	0.989	1.029	0.2017	10	rs12829185	0.3828	12	117256215	T	C	0.2017	1.009	0.989	1.029	0.0088	0.0101	85934	401577	12	117256215	12	117256215	*	rs12829185	Y	12	117694020	chr12:117694020	rs12829185	t	c	0.1931	0.0317	0.0081	8.425e-05	117694020	117256215	12	117256215	12	117256215	*	Y	0.871287	3.91358
12_117259891_G_A	rs9658427	12	117259891	G	A	0.0075	1.008	0.988	1.028	0.2002	10	rs9658427	0.461	12	117259891	A	G	0.2002	1.008	0.988	1.028	0.0075	0.0102	85934	401577	12	117259891	12	117259891	*	rs9658427	R	12	117697696	chr12:117697696	rs9658427	a	g	0.193	0.0316	0.0082	0.0001091	117697696	117259891	12	117259891	12	117259891	*	R	0.735294	3.85366
12_117261700_C_T	rs9658417	12	117261700	C	T	0.0059	1.006	0.986	1.026	0.2032	10	rs9658417	0.5611	12	117261700	T	C	0.2032	1.006	0.986	1.026	0.0059	0.0102	85934	401577	12	117261700	12	117261700	*	rs9658417	Y	12	117699505	chr12:117699505	rs9658417	t	c	0.1951	0.0334	0.0081	3.43e-05	117699505	117261700	12	117261700	12	117261700	*	Y	0.578431	4.12346
12_117275960_C_T	rs7139256	12	117275960	C	T	0.0114	1.011	0.992	1.032	0.7919	10	rs7139256	0.2589	12	117275960	T	C	0.7919	1.011	0.992	1.032	0.0114	0.0101	85934	401577	12	117275960	12	117275960	*	rs7139256	Y	12	117713765	chr12:117713765	rs7139256	t	c	0.8039	-0.0282	0.0081	0.000469	117713765	117275960	12	117275960	12	117275960	*	Y	1.12871	-3.48148
12_117281249_C_A	rs4767528	12	117281249	C	A	0.0099	1.01	0.99	1.03	0.7856	10	rs4767528	0.3222	12	117281249	A	C	0.7856	1.01	0.99	1.03	0.0099	0.01	85934	401577	12	117281249	12	117281249	*	rs4767528	M	12	117719054	chr12:117719054	rs4767528	a	c	0.7971	-0.029	0.008	0.000268	117719054	117281249	12	117281249	12	117281249	*	M	0.99	-3.625
12_117282575_G_A	rs3782202	12	117282575	G	A	0.01	1.01	0.99	1.03	0.7879	10	rs3782202	0.3213	12	117282575	A	G	0.7879	1.01	0.99	1.03	0.01	0.01	85934	401577	12	117282575	12	117282575	*	rs3782202	R	12	117720380	chr12:117720380	rs3782202	a	g	0.7977	-0.0294	0.008	0.0002202	117720380	117282575	12	117282575	12	117282575	*	R	1	-3.675
12_117282606_T_C	rs3782203	12	117282606	T	C	0.01	1.0101	0.990099	1.02987	0.7879	11	rs3782203	0.3181	12	117282606	T	C	0.2121	0.99	0.971	1.01	-0.01	0.01	85934	401577	12	117282606	12	117282606	*	rs3782203	Y	12	117720411	chr12:117720411	rs3782203	t	c	0.2021	0.0288	0.008	0.0002954	117720411	117282606	12	117282606	12	117282606	*	Y	1	3.6
12_117285548_G_C	rs884846	12	117285548	G	C	0.0101	1.01	0.991	1.03	0.7879	5	rs884846	0.3139	12	117285548	C	G	0.7879	1.01	0.991	1.03	0.0101	0.01	85934	401577	12	117285548	12	117285548	*	rs884846	S	12	117723353	chr12:117723353	rs884846	c	g	0.7977	-0.0289	0.008	0.0002814	117723353	117285548	12	117285548	12	117285548	*	S	1.01	-3.6125
12_117285808_A_G	rs884847	12	117285808	A	G	0.0096	1.0101	0.990099	1.02987	0.788	11	rs884847	0.3392	12	117285808	A	G	0.212	0.99	0.971	1.01	-0.0096	0.01	85934	401577	12	117285808	12	117285808	*	rs884847	R	12	117723613	chr12:117723613	rs884847	a	g	0.2023	0.0293	0.008	0.0002313	117723613	117285808	12	117285808	12	117285808	*	R	0.96	3.6625
12_117286623_G_A	rs9658350	12	117286623	G	A	0.0103	1.01	0.991	1.03	0.7864	10	rs9658350	0.3059	12	117286623	A	G	0.7864	1.01	0.991	1.03	0.0103	0.01	85934	401577	12	117286623	12	117286623	*	rs9658350	R	12	117724428	chr12:117724428	rs9658350	a	g	0.7969	-0.0307	0.008	0.0001143	117724428	117286623	12	117286623	12	117286623	*	R	1.03	-3.8375
12_117287227_A_C	rs6490123	12	117287227	A	C	0.0119	1.01215	0.992063	1.03199	0.7858	11	rs6490123	0.2356	12	117287227	A	C	0.2142	0.988	0.969	1.008	-0.0119	0.01	85934	401577	12	117287227	12	117287227	*	rs6490123	M	12	117725032	chr12:117725032	rs6490123	a	c	0.2029	0.0311	0.008	9.294e-05	117725032	117287227	12	117287227	12	117287227	*	M	1.19	3.8875
12_117294534_A_G	rs532967	12	117294534	A	G	0.0095	1.00908	0.98912	1.02987	0.8079	11	rs532967	0.3602	12	117294534	A	G	0.1921	0.991	0.971	1.011	-0.0095	0.0104	85934	401577	12	117294534	12	117294534	*	rs532967	R	12	117732339	chr12:117732339	rs532967	a	g	0.1815	0.0306	0.0083	0.0002161	117732339	117294534	12	117294534	12	117294534	*	R	0.913462	3.68675
12_117299994_A_G	rs552275	12	117299994	A	G	0.0118	1.01215	0.99108	1.03306	0.8083	11	rs552275	0.2582	12	117299994	A	G	0.1917	0.988	0.968	1.009	-0.0118	0.0104	85934	401577	12	117299994	12	117299994	*	rs552275	R	12	117737799	chr12:117737799	rs552275	a	g	0.18	0.0308	0.0083	0.0001964	117737799	117299994	12	117299994	12	117299994	*	R	1.13462	3.71084
12_117305372_A_G	rs488484	12	117305372	A	G	0.0112	1.01112	0.99108	1.03199	0.8077	11	rs488484	0.285	12	117305372	A	G	0.1923	0.989	0.969	1.009	-0.0112	0.0104	85934	401577	12	117305372	12	117305372	*	rs488484	R	12	117743177	chr12:117743177	rs488484	a	g	0.1805	0.0312	0.0083	0.0001619	117743177	117305372	12	117305372	12	117305372	*	R	1.07692	3.75904
12_117310595_A_G	rs499813	12	117310595	A	G	0.0121	1.01215	0.99108	1.03413	0.825	11	rs499813	0.2633	12	117310595	A	G	0.175	0.988	0.967	1.009	-0.0121	0.0108	85934	401577	12	117310595	12	117310595	*	rs499813	R	12	117748400	chr12:117748400	rs499813	a	g	0.1654	0.033	0.0086	0.0001212	117748400	117310595	12	117310595	12	117310595	*	R	1.12037	3.83721
12_117312682_T_C	rs508304	12	117312682	T	C	0.0121	1.01215	0.992063	1.03306	0.8086	11	rs508304	0.2455	12	117312682	T	C	0.1914	0.988	0.968	1.008	-0.0121	0.0104	85934	401577	12	117312682	12	117312682	*	rs508304	Y	12	117750487	chr12:117750487	rs508304	t	c	0.18	0.031	0.0083	0.0001784	117750487	117312682	12	117312682	12	117312682	*	Y	1.16346	3.73494
12_117317749_T_C	rs1879419	12	117317749	T	C	0.0128	1.01317	0.992063	1.03413	0.8116	11	rs1879419	0.2259	12	117317749	T	C	0.1884	0.987	0.967	1.008	-0.0128	0.0106	85934	401577	12	117317749	12	117317749	*	rs1879419	Y	12	117755554	chr12:117755554	rs1879419	t	c	0.1776	0.03	0.0084	0.0003415	117755554	117317749	12	117317749	12	117317749	*	Y	1.20755	3.57143
12_117326181_T_C	rs492596	12	117326181	T	C	0.0091	1.00908	0.988142	1.02987	0.8081	11	rs492596	0.3862	12	117326181	T	C	0.1919	0.991	0.971	1.012	-0.0091	0.0105	85934	401577	12	117326181	12	117326181	*	rs492596	Y	12	117763986	chr12:117763986	rs492596	t	c	0.1801	0.0299	0.0084	0.0003575	117763986	117326181	12	117326181	12	117326181	*	Y	0.866667	3.55952
12_117327384_A_T	rs1520810	12	117327384	A	T	0.0099	1.0101	0.98912	1.03093	0.8087	6	rs1520810	0.3462	12	117327384	A	T	0.1913	0.99	0.97	1.011	-0.0099	0.0105	85934	401577	12	117327384	12	117327384	*	rs1520810	W	12	117765189	chr12:117765189	rs1520810	a	t	0.1797	0.0298	0.0083	0.0003149	117765189	117327384	12	117327384	12	117327384	*	W	0.942857	3.59036
12_117327713_T_A	rs471871	12	117327713	T	A	0.008	1.008	0.988	1.029	0.7994	5	rs471871	0.4403	12	117327713	A	T	0.7994	1.008	0.988	1.029	0.008	0.0103	85934	401577	12	117327713	12	117327713	*	rs471871	W	12	117765518	chr12:117765518	rs471871	a	t	0.8141	-0.0304	0.0084	0.0002842	117765518	117327713	12	117327713	12	117327713	*	W	0.776699	-3.61905
12_117327909_C_T	rs473640	12	117327909	C	T	0.0091	1.009	0.989	1.03	0.8082	10	rs473640	0.3859	12	117327909	T	C	0.8082	1.009	0.989	1.03	0.0091	0.0104	85934	401577	12	117327909	12	117327909	*	rs473640	Y	12	117765714	chr12:117765714	rs473640	t	c	0.8206	-0.0294	0.0082	0.0003183	117765714	117327909	12	117327909	12	117327909	*	Y	0.875	-3.58537
12_117328005_T_C	rs474523	12	117328005	T	C	0.0113	1.01112	0.99108	1.03199	0.8116	11	rs474523	0.2841	12	117328005	T	C	0.1884	0.989	0.969	1.009	-0.0113	0.0105	85934	401577	12	117328005	12	117328005	*	rs474523	Y	12	117765810	chr12:117765810	rs474523	t	c	0.1804	0.0321	0.0087	0.000221	117765810	117328005	12	117328005	12	117328005	*	Y	1.07619	3.68966
12_117328287_T_C	rs496505	12	117328287	T	C	0.0099	1.0101	0.98912	1.03093	0.8098	11	rs496505	0.3439	12	117328287	T	C	0.1902	0.99	0.97	1.011	-0.0099	0.0105	85934	401577	12	117328287	12	117328287	*	rs496505	Y	12	117766092	chr12:117766092	rs496505	t	c	0.1792	0.0295	0.0084	0.0004285	117766092	117328287	12	117328287	12	117328287	*	Y	0.942857	3.5119
12_117328327_T_C	rs478027	12	117328327	T	C	0.0109	1.01112	0.990099	1.03199	0.812	11	rs478027	0.3009	12	117328327	T	C	0.188	0.989	0.969	1.01	-0.0109	0.0105	85934	401577	12	117328327	12	117328327	*	rs478027	H	12	117766132	chr12:117766132	rs478027	t	c	0.1789	0.0294	0.0084	0.0004482	117766132	117328327	12	117328327	12	117328327	*	H	1.0381	3.5
12_117328589_T_C	rs499262	12	117328589	T	C	0.0103	1.0101	0.990099	1.03093	0.8109	11	rs499262	0.3272	12	117328589	T	C	0.1891	0.99	0.97	1.01	-0.0103	0.0105	85934	401577	12	117328589	12	117328589	*	rs499262	Y	12	117766394	chr12:117766394	rs499262	t	c	0.1791	0.0293	0.0084	0.0004687	117766394	117328589	12	117328589	12	117328589	*	Y	0.980952	3.4881
12_117329502_A_G	rs528558	12	117329502	A	G	0.0096	1.0101	0.98912	1.03093	0.8095	11	rs528558	0.3609	12	117329502	A	G	0.1905	0.99	0.97	1.011	-0.0096	0.0105	85934	401577	12	117329502	12	117329502	*	rs528558	R	12	117767307	chr12:117767307	rs528558	a	g	0.18	0.0308	0.0085	0.0002816	117767307	117329502	12	117329502	12	117329502	*	R	0.914286	3.62353
12_117329659_A_T	rs9658282	12	117329659	A	T	0.011	1.01112	0.990099	1.03199	0.8117	6	rs9658282	0.2953	12	117329659	A	T	0.1883	0.989	0.969	1.01	-0.011	0.0105	85934	401577	12	117329659	12	117329659	*	rs9658282	W	12	117767464	chr12:117767464	rs9658282	a	t	0.1794	0.03	0.0085	0.0004041	117767464	117329659	12	117329659	12	117329659	*	W	1.04762	3.52941
12_117332939_A_C	rs816296	12	117332939	A	C	0.0083	1.00806	0.988142	1.02881	0.81	11	rs816296	0.4295	12	117332939	A	C	0.19	0.992	0.972	1.012	-0.0083	0.0105	85934	401577	12	117332939	12	117332939	*	rs816296	M	12	117770744	chr12:117770744	rs816296	a	c	0.1809	0.0296	0.0085	0.0004827	117770744	117332939	12	117332939	12	117332939	*	M	0.790476	3.48235
12_117335379_T_C	rs579604	12	117335379	T	C	0.0061	1.00604	0.985222	1.02669	0.8097	11	rs579604	0.5614	12	117335379	T	C	0.1903	0.994	0.974	1.015	-0.0061	0.0105	85934	401577	12	117335379	12	117335379	*	rs579604	Y	12	117773184	chr12:117773184	rs579604	t	c	0.179	0.0327	0.0084	9.465e-05	117773184	117335379	12	117335379	12	117335379	*	Y	0.580952	3.89286
12_117337318_A_G	rs4482113	12	117337318	A	G	0.0046	1.00503	0.984252	1.02564	0.8074	11	rs4482113	0.6602	12	117337318	A	G	0.1926	0.995	0.975	1.016	-0.0046	0.0104	85934	401577	12	117337318	12	117337318	*	rs4482113	R	12	117775123	chr12:117775123	rs4482113	a	g	0.183	0.031	0.0083	0.0001784	117775123	117337318	12	117337318	12	117337318	*	R	0.442308	3.73494
12_117339907_C_A	rs551340	12	117339907	C	A	0.0054	1.005	0.985	1.026	0.807	10	rs551340	0.6037	12	117339907	A	C	0.807	1.005	0.985	1.026	0.0054	0.0104	85934	401577	12	117339907	12	117339907	*	rs551340	M	12	117777712	chr12:117777712	rs551340	a	c	0.8158	-0.0314	0.0083	0.0001469	117777712	117339907	12	117339907	12	117339907	*	M	0.519231	-3.78313
12_117933862_C_T	rs78288787	12	117933862	C	T	-0.0048	0.995	0.957	1.035	0.0436	10	rs78288787	0.813	12	117933862	T	C	0.0436	0.995	0.957	1.035	-0.0048	0.0201	85934	401577	12	117933862	12	117933862	*	rs78288787	Y	12	118371667	chr12:118371667	rs78288787	t	c	0.0491	0.0575	0.0154	0.0001871	118371667	117933862	12	117933862	12	117933862	*	Y	-0.238806	3.73377
12_117953795_T_C	rs12424627	12	117953795	T	C	-0.0057	0.994036	0.970874	1.01833	0.1426	11	rs12424627	0.6382	12	117953795	T	C	0.8574	1.006	0.982	1.03	0.0057	0.012	85934	401577	12	117953795	12	117953795	*	rs12424627	Y	12	118391600	chr12:118391600	rs12424627	t	c	0.8533	-0.0411	0.0093	1.031e-05	118391600	117953795	12	117953795	12	117953795	*	Y	-0.475	-4.41935
12_117956203_T_C	rs7313918	12	117956203	T	C	0.0104	1.0101	0.986193	1.0352	0.131	11	rs7313918	0.3974	12	117956203	T	C	0.869	0.99	0.966	1.014	-0.0104	0.0123	85934	401577	12	117956203	12	117956203	*	rs7313918	Y	12	118394008	chr12:118394008	rs7313918	t	c	0.8635	-0.0559	0.0094	2.99e-09	118394008	117956203	12	117956203	12	117956203	*	Y	0.845528	-5.94681
12_117956772_A_T	rs4767646	12	117956772	A	T	-0.0037	0.996016	0.978474	1.0142	0.2902	6	rs4767646	0.6877	12	117956772	A	T	0.7098	1.004	0.986	1.022	0.0037	0.0091	85934	401577	12	117956772	12	117956772	*	rs4767646	W	12	118394577	chr12:118394577	rs4767646	a	t	0.7091	-0.0275	0.0071	0.0001122	118394577	117956772	12	117956772	12	117956772	*	W	-0.406593	-3.87324
12_117961358_G_A	rs1806599	12	117961358	G	A	-0.0059	0.994	0.975	1.013	0.2222	10	rs1806599	0.5459	12	117961358	A	G	0.2222	0.994	0.975	1.013	-0.0059	0.0098	85934	401577	12	117961358	12	117961358	*	rs1806599	R	12	118399163	chr12:118399163	rs1806599	a	g	0.223	0.0322	0.0077	3.24e-05	118399163	117961358	12	117961358	12	117961358	*	R	-0.602041	4.18182
12_117961537_A_G	rs1806598	12	117961537	A	G	-0.0056	0.994036	0.97561	1.0142	0.2207	11	rs1806598	0.5686	12	117961537	A	G	0.7793	1.006	0.986	1.025	0.0056	0.0099	85934	401577	12	117961537	12	117961537	*	rs1806598	R	12	118399342	chr12:118399342	rs1806598	a	g	0.7771	-0.032	0.0076	2.831e-05	118399342	117961537	12	117961537	12	117961537	*	R	-0.565657	-4.21053
12_117961686_A_T	rs7305424	12	117961686	A	T	-0.0094	0.99108	0.974659	1.00705	0.3608	6	rs7305424	0.2718	12	117961686	A	T	0.6392	1.009	0.993	1.026	0.0094	0.0085	85934	401577	12	117961686	12	117961686	*	rs7305424	W	12	118399491	chr12:118399491	rs7305424	a	t	0.6438	-0.0283	0.0067	2.408e-05	118399491	117961686	12	117961686	12	117961686	*	W	-1.10588	-4.22388
12_117961970_T_C	rs12578282	12	117961970	T	C	-0.0053	0.995025	0.97561	1.0142	0.2217	11	rs12578282	0.5886	12	117961970	T	C	0.7783	1.005	0.986	1.025	0.0053	0.0099	85934	401577	12	117961970	12	117961970	*	rs12578282	Y	12	118399775	chr12:118399775	rs12578282	t	c	0.7769	-0.0321	0.0076	2.672e-05	118399775	117961970	12	117961970	12	117961970	*	Y	-0.535354	-4.22368
12_117963051_G_A	rs111246699	12	117963051	G	A	-0.0057	0.994	0.975	1.014	0.2216	10	rs111246699	0.5645	12	117963051	A	G	0.2216	0.994	0.975	1.014	-0.0057	0.0099	85934	401577	12	117963051	12	117963051	*	rs111246699	R	12	118400856	chr12:118400856	rs111246699	a	g	0.2229	0.0324	0.0077	2.893e-05	118400856	117963051	12	117963051	12	117963051	*	R	-0.575758	4.20779
12_117963415_C_T	rs74855230	12	117963415	C	T	0.0149	1.015	0.991	1.039	0.137	10	rs74855230	0.2138	12	117963415	T	C	0.137	1.015	0.991	1.039	0.0149	0.012	85934	401577	12	117963415	12	117963415	*	rs74855230	Y	12	118401220	chr12:118401220	rs74855230	t	c	0.1418	0.0512	0.0092	2.746e-08	118401220	117963415	12	117963415	12	117963415	*	Y	1.24167	5.56522
12_117963798_G_C	rs66837180	12	117963798	G	C	-0.0055	0.995	0.975	1.014	0.2215	5	rs66837180	0.5799	12	117963798	C	G	0.2215	0.995	0.975	1.014	-0.0055	0.0099	85934	401577	12	117963798	12	117963798	*	rs66837180	S	12	118401603	chr12:118401603	rs66837180	c	g	0.223	0.0324	0.0077	2.893e-05	118401603	117963798	12	117963798	12	117963798	*	S	-0.555556	4.20779
12_117964044_G_A	rs116861488	12	117964044	G	A	0.0154	1.016	0.992	1.04	0.1371	10	rs116861488	0.1971	12	117964044	A	G	0.1371	1.016	0.992	1.04	0.0154	0.012	85934	401577	12	117964044	12	117964044	*	rs116861488	R	12	118401849	chr12:118401849	rs116861488	a	g	0.1418	0.0512	0.0092	2.746e-08	118401849	117964044	12	117964044	12	117964044	*	R	1.28333	5.56522
12_117964121_C_T	rs7964346	12	117964121	C	T	-0.0053	0.995	0.976	1.014	0.2219	10	rs7964346	0.5904	12	117964121	T	C	0.2219	0.995	0.976	1.014	-0.0053	0.0099	85934	401577	12	117964121	12	117964121	*	rs7964346	Y	12	118401926	chr12:118401926	rs7964346	t	c	0.223	0.0324	0.0077	2.893e-05	118401926	117964121	12	117964121	12	117964121	*	Y	-0.535354	4.20779
12_117964849_C_A	rs4525333	12	117964849	C	A	-0.0052	0.995	0.976	1.014	0.2219	10	rs4525333	0.5974	12	117964849	A	C	0.2219	0.995	0.976	1.014	-0.0052	0.0099	85934	401577	12	117964849	12	117964849	*	rs4525333	M	12	118402654	chr12:118402654	rs4525333	a	c	0.2246	0.035	0.008	1.09e-05	118402654	117964849	12	117964849	12	117964849	*	M	-0.525253	4.375
12_117964852_T_C	rs4534678	12	117964852	T	C	-0.0053	0.995025	0.97561	1.0142	0.2215	11	rs4534678	0.5951	12	117964852	T	C	0.7785	1.005	0.986	1.025	0.0053	0.0099	85934	401577	12	117964852	12	117964852	*	rs4534678	Y	12	118402657	chr12:118402657	rs4534678	t	c	0.7773	-0.0318	0.0077	4.055e-05	118402657	117964852	12	117964852	12	117964852	*	Y	-0.535354	-4.12987
12_117968891_C_T	rs79310463	12	117968891	C	T	0.013	1.013	0.989	1.037	0.1328	10	rs79310463	0.2836	12	117968891	T	C	0.1328	1.013	0.989	1.037	0.013	0.0121	85934	401577	12	117968891	12	117968891	*	rs79310463	Y	12	118406696	chr12:118406696	rs79310463	t	c	0.141	0.0535	0.0095	1.965e-08	118406696	117968891	12	117968891	12	117968891	*	Y	1.07438	5.63158
12_117969546_C_A	rs55834317	12	117969546	C	A	0.0136	1.014	0.99	1.038	0.1339	10	rs55834317	0.2596	12	117969546	A	C	0.1339	1.014	0.99	1.038	0.0136	0.0121	85934	401577	12	117969546	12	117969546	*	rs55834317	M	12	118407351	chr12:118407351	rs55834317	a	c	0.1397	0.051	0.0093	4.425e-08	118407351	117969546	12	117969546	12	117969546	*	M	1.12397	5.48387
12_117972497_G_T	rs4766891	12	117972497	G	T	0.0141	1.014	0.99	1.039	0.1351	10	rs4766891	0.2414	12	117972497	T	G	0.1351	1.014	0.99	1.039	0.0141	0.0121	85934	401577	12	117972497	12	117972497	*	rs4766891	K	12	118410302	chr12:118410302	rs4766891	t	g	0.1398	0.0513	0.0092	2.581e-08	118410302	117972497	12	117972497	12	117972497	*	K	1.16529	5.57609
12_117972739_G_A	rs117969759	12	117972739	G	A	0.0168	1.017	0.978	1.057	0.0459	10	rs117969759	0.3956	12	117972739	A	G	0.0459	1.017	0.978	1.057	0.0168	0.0198	85934	401577	12	117972739	12	117972739	*	rs117969759	R	12	118410544	chr12:118410544	rs117969759	a	g	0.053	0.0544	0.0149	0.0002533	118410544	117972739	12	117972739	12	117972739	*	R	0.848485	3.65101
12_117974568_G_A	rs34965774	12	117974568	G	A	0.0114	1.011	0.988	1.036	0.1352	10	rs34965774	0.3455	12	117974568	A	G	0.1352	1.011	0.988	1.036	0.0114	0.0121	85934	401577	12	117974568	12	117974568	*	rs34965774	R	12	118412373	chr12:118412373	rs34965774	a	g	0.1422	0.0535	0.0092	6.379e-09	118412373	117974568	12	117974568	12	117974568	*	R	0.942149	5.81522
12_117977121_G_A	rs7132351	12	117977121	G	A	0.0132	1.013	0.99	1.037	0.1368	10	rs7132351	0.2717	12	117977121	A	G	0.1368	1.013	0.99	1.037	0.0132	0.012	85934	401577	12	117977121	12	117977121	*	rs7132351	R	12	118414926	chr12:118414926	rs7132351	a	g	0.1424	0.0497	0.0092	6.888e-08	118414926	117977121	12	117977121	12	117977121	*	R	1.1	5.40217
12_117988700_G_A	rs78572203	12	117988700	G	A	0.0284	1.029	0.996	1.062	0.0702	10	rs78572203	0.08052	12	117988700	A	G	0.0702	1.029	0.996	1.062	0.0284	0.0163	85934	401577	12	117988700	12	117988700	*	rs78572203	R	12	118426505	chr12:118426505	rs78572203	a	g	0.0759	0.0455	0.0124	0.0002307	118426505	117988700	12	117988700	12	117988700	*	R	1.74233	3.66935
12_117995948_C_T	rs76076484	12	117995948	C	T	0.0228	1.023	0.994	1.053	0.0888	10	rs76076484	0.1178	12	117995948	T	C	0.0888	1.023	0.994	1.053	0.0228	0.0146	85934	401577	12	117995948	12	117995948	*	rs76076484	Y	12	118433753	chr12:118433753	rs76076484	t	c	0.0899	0.0398	0.0114	0.0004878	118433753	117995948	12	117995948	12	117995948	*	Y	1.56164	3.49123
12_117999169_A_G	rs143007119	12	117999169	A	G	0.0324	1.03306	0.934579	1.14155	0.0085	11	rs143007119	0.5267	12	117999169	A	G	0.9915	0.968	0.876	1.07	-0.0324	0.0511	85502	400497	12	117999169	12	117999169	*	rs143007119	R	12	118436974	chr12:118436974	rs143007119	a	g	0.9898	-0.1338	0.0359	0.0001948	118436974	117999169	12	117999169	12	117999169	*	R	0.634051	-3.72702
12_118000825_T_A	rs149003220	12	118000825	T	A	-0.0218	0.978	0.923	1.037	0.0213	5	rs149003220	0.4632	12	118000825	A	T	0.0213	0.978	0.923	1.037	-0.0218	0.0297	85665	400902	12	118000825	12	118000825	*	rs149003220	W	12	118438630	chr12:118438630	rs149003220	a	t	0.0191	-0.0917	0.0255	0.0003314	118438630	118000825	12	118000825	12	118000825	*	W	-0.734007	-3.59608
12_118002042_A_G	rs74500600	12	118002042	A	G	-0.0076	0.992063	0.970874	1.0142	0.1606	11	rs74500600	0.4963	12	118002042	A	G	0.8394	1.008	0.986	1.03	0.0076	0.0111	85934	401577	12	118002042	12	118002042	*	rs74500600	R	12	118439847	chr12:118439847	rs74500600	a	g	0.8425	0.0364	0.0089	4.313e-05	118439847	118002042	12	118002042	12	118002042	*	R	-0.684685	4.08989
12_118004461_G_T	rs10850949	12	118004461	G	T	0.0346	1.035	1.011	1.06	0.1382	10	rs10850949	0.003869	12	118004461	T	G	0.1382	1.035	1.011	1.06	0.0346	0.012	85934	401577	12	118004461	12	118004461	*	rs10850949	K	12	118442266	chr12:118442266	rs10850949	t	g	0.1515	0.0338	0.009	0.0001742	118442266	118004461	12	118004461	12	118004461	*	K	2.88333	3.75556
12_118007313_C_T	rs75716582	12	118007313	C	T	-0.0118	0.988	0.967	1.01	0.1585	10	rs75716582	0.2895	12	118007313	T	C	0.1585	0.988	0.967	1.01	-0.0118	0.0112	85934	401577	12	118007313	12	118007313	*	rs75716582	Y	12	118445118	chr12:118445118	rs75716582	t	c	0.1565	-0.0363	0.0089	4.527e-05	118445118	118007313	12	118007313	12	118007313	*	Y	-1.05357	-4.07865
12_118008388_C_A	rs140575680	12	118008388	C	A	-0.0207	0.98	0.924	1.038	0.0213	10	rs140575680	0.4838	12	118008388	A	C	0.0213	0.98	0.924	1.038	-0.0207	0.0296	85665	400902	12	118008388	12	118008388	*	rs140575680	M	12	118446193	chr12:118446193	rs140575680	a	c	0.0191	-0.0889	0.0253	0.0004505	118446193	118008388	12	118008388	12	118008388	*	M	-0.699324	-3.51383
12_118011737_C_T	rs10850950	12	118011737	C	T	0.033	1.034	1.01	1.058	0.1381	10	rs10850950	0.005819	12	118011737	T	C	0.1381	1.034	1.01	1.058	0.033	0.012	85934	401577	12	118011737	12	118011737	*	rs10850950	Y	12	118449542	chr12:118449542	rs10850950	t	c	0.1514	0.034	0.009	0.0001594	118449542	118011737	12	118011737	12	118011737	*	Y	2.75	3.77778
12_118014119_T_C	rs79669344	12	118014119	T	C	-0.0072	0.993049	0.971817	1.0142	0.1613	11	rs79669344	0.512	12	118014119	T	C	0.8387	1.007	0.986	1.029	0.0072	0.011	85934	401577	12	118014119	12	118014119	*	rs79669344	Y	12	118451924	chr12:118451924	rs79669344	t	c	0.8418	0.0368	0.0088	2.862e-05	118451924	118014119	12	118014119	12	118014119	*	Y	-0.654545	4.18182
12_118014585_A_C	rs118043247	12	118014585	A	C	-0.007	0.993049	0.971817	1.0142	0.1614	11	rs118043247	0.5253	12	118014585	A	C	0.8386	1.007	0.986	1.029	0.007	0.011	85934	401577	12	118014585	12	118014585	*	rs118043247	M	12	118452390	chr12:118452390	rs118043247	a	c	0.8417	0.0369	0.0088	2.722e-05	118452390	118014585	12	118014585	12	118014585	*	M	-0.636364	4.19318
12_118016496_T_C	rs5745792	12	118016496	T	C	-0.007	0.993049	0.971817	1.0142	0.1614	11	rs5745792	0.5251	12	118016496	T	C	0.8386	1.007	0.986	1.029	0.007	0.011	85934	401577	12	118016496	12	118016496	*	rs5745792	Y	12	118454301	chr12:118454301	rs5745792	t	c	0.8418	0.0372	0.0088	2.34e-05	118454301	118016496	12	118016496	12	118016496	*	Y	-0.636364	4.22727
12_118017028_C_G	rs2241737	12	118017028	C	G	0.0035	1.00301	0.987167	1.01937	0.5266	6	rs2241737	0.6707	12	118017028	C	G	0.4734	0.997	0.981	1.013	-0.0035	0.0082	85934	401577	12	118017028	12	118017028	*	rs2241737	S	12	118454833	chr12:118454833	rs2241737	c	g	0.4567	-0.0342	0.0065	1.376e-07	118454833	118017028	12	118017028	12	118017028	*	S	0.426829	-5.26154
12_118018480_G_A	rs5745807	12	118018480	G	A	-0.0063	0.994	0.973	1.015	0.1631	10	rs5745807	0.5632	12	118018480	A	G	0.1631	0.994	0.973	1.015	-0.0063	0.011	85934	401577	12	118018480	12	118018480	*	rs5745807	R	12	118456285	chr12:118456285	rs5745807	a	g	0.1583	-0.0364	0.0088	3.493e-05	118456285	118018480	12	118018480	12	118018480	*	R	-0.572727	-4.13636
12_118018695_C_T	rs5745808	12	118018695	C	T	-0.0096	0.99	0.969	1.012	0.1597	10	rs5745808	0.3893	12	118018695	T	C	0.1597	0.99	0.969	1.012	-0.0096	0.0111	85934	401577	12	118018695	12	118018695	*	rs5745808	Y	12	118456500	chr12:118456500	rs5745808	t	c	0.1566	-0.0352	0.0089	7.647e-05	118456500	118018695	12	118018695	12	118018695	*	Y	-0.864865	-3.95506
12_118021314_C_T	rs5745820	12	118021314	C	T	-0.0105	0.99	0.968	1.011	0.1582	10	rs5745820	0.3481	12	118021314	T	C	0.1582	0.99	0.968	1.011	-0.0105	0.0111	85934	401577	12	118021314	12	118021314	*	rs5745820	H	12	118459119	chr12:118459119	rs5745820	t	c	0.1564	-0.0361	0.0089	4.985e-05	118459119	118021314	12	118021314	12	118021314	*	H	-0.945946	-4.05618
12_118022381_C_T	rs5745824	12	118022381	C	T	0.0338	1.034	1.007	1.062	0.1039	10	rs5745824	0.01253	12	118022381	T	C	0.1039	1.034	1.007	1.062	0.0338	0.0135	85934	401577	12	118022381	12	118022381	*	rs5745824	Y	12	118460186	chr12:118460186	rs5745824	t	c	0.1185	0.0369	0.0101	0.0002415	118460186	118022381	12	118022381	12	118022381	*	Y	2.5037	3.65347
12_118022863_T_C	rs5745831	12	118022863	T	C	0.0339	1.03413	1.00705	1.0627	0.1039	11	rs5745831	0.01212	12	118022863	T	C	0.8961	0.967	0.941	0.993	-0.0339	0.0135	85934	401577	12	118022863	12	118022863	*	rs5745831	Y	12	118460668	chr12:118460668	rs5745831	t	c	0.8815	-0.037	0.0101	0.0002323	118460668	118022863	12	118022863	12	118022863	*	Y	2.51111	-3.66337
12_118023322_T_C	rs76896486	12	118023322	T	C	-0.0066	0.993049	0.971817	1.01523	0.1642	11	rs76896486	0.5505	12	118023322	T	C	0.8358	1.007	0.985	1.029	0.0066	0.011	85934	401577	12	118023322	12	118023322	*	rs76896486	Y	12	118461127	chr12:118461127	rs76896486	t	c	0.8413	0.0372	0.0088	2.34e-05	118461127	118023322	12	118023322	12	118023322	*	Y	-0.6	4.22727
12_118023676_G_C	rs76436865	12	118023676	G	C	-0.0098	0.99	0.968	1.013	0.1525	5	rs76436865	0.3868	12	118023676	C	G	0.1525	0.99	0.968	1.013	-0.0098	0.0114	85934	401577	12	118023676	12	118023676	*	rs76436865	V	12	118461481	chr12:118461481	rs76436865	c	g	0.1504	-0.0388	0.0091	2.049e-05	118461481	118023676	12	118023676	12	118023676	*	V	-0.859649	-4.26374
12_118030492_C_T	rs5745887	12	118030492	C	T	-0.0463	0.955	0.911	1	0.0316	10	rs5745887	0.05174	12	118030492	T	C	0.0316	0.955	0.911	1	-0.0463	0.0238	85934	401577	12	118030492	12	118030492	*	rs5745887	Y	12	118468297	chr12:118468297	rs5745887	t	c	0.0345	-0.0661	0.018	0.0002421	118468297	118030492	12	118030492	12	118030492	*	Y	-1.94538	-3.67222
12_118035249_T_C	rs9788041	12	118035249	T	C	-0.0075	0.992063	0.974659	1.01112	0.2525	11	rs9788041	0.4261	12	118035249	T	C	0.7475	1.008	0.989	1.026	0.0075	0.0094	85934	401577	12	118035249	12	118035249	*	rs9788041	Y	12	118473054	chr12:118473054	rs9788041	t	c	0.7535	0.0261	0.0074	0.0004465	118473054	118035249	12	118035249	12	118035249	*	Y	-0.797872	3.52703
12_118036682_T_C	rs77339760	12	118036682	T	C	-0.0052	0.995025	0.97371	1.01626	0.1662	11	rs77339760	0.6355	12	118036682	T	C	0.8338	1.005	0.984	1.027	0.0052	0.0109	85934	401577	12	118036682	12	118036682	*	rs77339760	Y	12	118474487	chr12:118474487	rs77339760	t	c	0.8365	0.0359	0.0087	3.611e-05	118474487	118036682	12	118036682	12	118036682	*	Y	-0.477064	4.12644
12_118036893_T_G	rs73410744	12	118036893	T	G	-0.0018	0.998004	0.979432	1.01729	0.2347	11	rs73410744	0.8557	12	118036893	T	G	0.7653	1.002	0.983	1.021	0.0018	0.0097	85934	401577	12	118036893	12	118036893	*	rs73410744	K	12	118474698	chr12:118474698	rs73410744	t	g	0.772	0.0276	0.0076	0.000305	118474698	118036893	12	118036893	12	118036893	*	K	-0.185567	3.63158
12_118036989_T_C	rs112510763	12	118036989	T	C	-0.0051	0.995025	0.97371	1.01626	0.1673	11	rs112510763	0.6387	12	118036989	T	C	0.8327	1.005	0.984	1.027	0.0051	0.0109	85934	401577	12	118036989	12	118036989	*	rs112510763	Y	12	118474794	chr12:118474794	rs112510763	t	c	0.8365	0.0359	0.0087	3.611e-05	118474794	118036989	12	118036989	12	118036989	*	Y	-0.46789	4.12644
12_118038162_T_C	rs11068779	12	118038162	T	C	-0.0049	0.995025	0.97371	1.01626	0.169	11	rs11068779	0.6538	12	118038162	T	C	0.831	1.005	0.984	1.027	0.0049	0.0109	85934	401577	12	118038162	12	118038162	*	rs11068779	Y	12	118475967	chr12:118475967	rs11068779	t	c	0.8349	0.0351	0.0087	5.368e-05	118475967	118038162	12	118038162	12	118038162	*	Y	-0.449541	4.03448
12_118038274_C_T	rs11068780	12	118038274	C	T	-0.0054	0.995	0.974	1.016	0.1677	10	rs11068780	0.6164	12	118038274	T	C	0.1677	0.995	0.974	1.016	-0.0054	0.0109	85934	401577	12	118038274	12	118038274	*	rs11068780	Y	12	118476079	chr12:118476079	rs11068780	t	c	0.1633	-0.0358	0.0087	3.796e-05	118476079	118038274	12	118038274	12	118038274	*	Y	-0.495413	-4.11494
12_118039377_G_T	rs12313999	12	118039377	G	T	-0.0045	0.996	0.974	1.017	0.1684	10	rs12313999	0.6788	12	118039377	T	G	0.1684	0.996	0.974	1.017	-0.0045	0.0109	85934	401577	12	118039377	12	118039377	*	rs12313999	K	12	118477182	chr12:118477182	rs12313999	t	g	0.164	-0.036	0.0087	3.435e-05	118477182	118039377	12	118039377	12	118039377	*	K	-0.412844	-4.13793
12_118039980_G_T	rs12830847	12	118039980	G	T	-0.0089	0.991	0.973	1.01	0.274	10	rs12830847	0.3435	12	118039980	T	G	0.274	0.991	0.973	1.01	-0.0089	0.0094	85934	401577	12	118039980	12	118039980	*	rs12830847	D	12	118477785	chr12:118477785	rs12830847	t	g	0.2877	0.0283	0.0072	8.957e-05	118477785	118039980	12	118039980	12	118039980	*	D	-0.946809	3.93056
12_118040273_T_G	rs10850952	12	118040273	T	G	0.0035	1.00301	0.984252	1.02249	0.2311	11	rs10850952	0.715	12	118040273	T	G	0.7689	0.997	0.978	1.016	-0.0035	0.0097	85934	401577	12	118040273	12	118040273	*	rs10850952	K	12	118478078	chr12:118478078	rs10850952	t	g	0.7751	0.0273	0.0076	0.0003546	118478078	118040273	12	118040273	12	118040273	*	K	0.360825	3.59211
12_118041713_G_A	rs55973710	12	118041713	G	A	-0.0041	0.996	0.975	1.017	0.1676	10	rs55973710	0.7031	12	118041713	A	G	0.1676	0.996	0.975	1.017	-0.0041	0.0109	85934	401577	12	118041713	12	118041713	*	rs55973710	R	12	118479518	chr12:118479518	rs55973710	a	g	0.1642	-0.0354	0.0087	4.631e-05	118479518	118041713	12	118041713	12	118041713	*	R	-0.376147	-4.06897
12_118043069_G_A	rs7312586	12	118043069	G	A	-0.0174	0.983	0.966	0.999	0.3543	10	rs7312586	0.04384	12	118043069	A	G	0.3543	0.983	0.966	0.999	-0.0174	0.0086	85934	401577	12	118043069	12	118043069	*	rs7312586	R	12	118480874	chr12:118480874	rs7312586	a	g	0.3737	0.0236	0.0067	0.0004285	118480874	118043069	12	118043069	12	118043069	*	R	-2.02326	3.52239
12_118044115_A_G	rs12310685	12	118044115	A	G	-0.0002	1	0.981354	1.01833	0.2358	11	rs12310685	0.9825	12	118044115	A	G	0.7642	1	0.982	1.019	0.0002	0.0096	85934	401577	12	118044115	12	118044115	*	rs12310685	R	12	118481920	chr12:118481920	rs12310685	a	g	0.7693	0.0288	0.0079	0.0002449	118481920	118044115	12	118044115	12	118044115	*	R	-0.0208333	3.64557
12_118044547_G_A	rs12582265	12	118044547	G	A	-0.0041	0.996	0.975	1.017	0.1671	10	rs12582265	0.7053	12	118044547	A	G	0.1671	0.996	0.975	1.017	-0.0041	0.0109	85934	401577	12	118044547	12	118044547	*	rs12582265	R	12	118482352	chr12:118482352	rs12582265	a	g	0.1642	-0.0349	0.0087	5.92e-05	118482352	118044547	12	118044547	12	118044547	*	R	-0.376147	-4.01149
12_118047635_A_G	rs11068788	12	118047635	A	G	-0.0061	0.994036	0.97371	1.01523	0.1773	11	rs11068788	0.5672	12	118047635	A	G	0.8227	1.006	0.985	1.027	0.0061	0.0107	85934	401577	12	118047635	12	118047635	*	rs11068788	R	12	118485440	chr12:118485440	rs11068788	a	g	0.8273	0.0369	0.0085	1.355e-05	118485440	118047635	12	118047635	12	118047635	*	R	-0.570093	4.34118
12_118047959_T_C	rs58116528	12	118047959	T	C	-0.0059	0.994036	0.97371	1.01523	0.1773	11	rs58116528	0.5779	12	118047959	T	C	0.8227	1.006	0.985	1.027	0.0059	0.0107	85934	401577	12	118047959	12	118047959	*	rs58116528	Y	12	118485764	chr12:118485764	rs58116528	t	c	0.8273	0.0369	0.0085	1.355e-05	118485764	118047959	12	118047959	12	118047959	*	Y	-0.551402	4.34118
12_118048836_G_A	rs61094951	12	118048836	G	A	-0.0057	0.994	0.974	1.015	0.1758	10	rs61094951	0.5914	12	118048836	A	G	0.1758	0.994	0.974	1.015	-0.0057	0.0107	85934	401577	12	118048836	12	118048836	*	rs61094951	R	12	118486641	chr12:118486641	rs61094951	a	g	0.1721	-0.0374	0.0085	1.034e-05	118486641	118048836	12	118048836	12	118048836	*	R	-0.53271	-4.4
12_118049230_C_T	rs58436126	12	118049230	C	T	-0.0055	0.995	0.974	1.016	0.1747	10	rs58436126	0.6058	12	118049230	T	C	0.1747	0.995	0.974	1.016	-0.0055	0.0107	85934	401577	12	118049230	12	118049230	*	rs58436126	Y	12	118487035	chr12:118487035	rs58436126	t	c	0.1713	-0.0372	0.0085	1.153e-05	118487035	118049230	12	118049230	12	118049230	*	Y	-0.514019	-4.37647
12_118050849_T_C	rs57493385	12	118050849	T	C	-0.0065	0.993049	0.972763	1.0142	0.1761	11	rs57493385	0.5425	12	118050849	T	C	0.8239	1.007	0.986	1.028	0.0065	0.0107	85934	401577	12	118050849	12	118050849	*	rs57493385	Y	12	118488654	chr12:118488654	rs57493385	t	c	0.8273	0.0372	0.0086	1.472e-05	118488654	118050849	12	118050849	12	118050849	*	Y	-0.607477	4.32558
12_118051201_G_A	rs7485548	12	118051201	G	A	-0.0072	0.993	0.972	1.014	0.1723	10	rs7485548	0.5044	12	118051201	A	G	0.1723	0.993	0.972	1.014	-0.0072	0.0109	85934	401577	12	118051201	12	118051201	*	rs7485548	R	12	118489006	chr12:118489006	rs7485548	a	g	0.171	-0.0378	0.0086	1.069e-05	118489006	118051201	12	118051201	12	118051201	*	R	-0.66055	-4.39535
12_118051376_A_C	rs7488835	12	118051376	A	C	-0.0075	0.992063	0.971817	1.0142	0.1739	11	rs7488835	0.4914	12	118051376	A	C	0.8261	1.008	0.986	1.029	0.0075	0.0108	85934	401577	12	118051376	12	118051376	*	rs7488835	M	12	118489181	chr12:118489181	rs7488835	a	c	0.8288	0.0377	0.0086	1.128e-05	118489181	118051376	12	118051376	12	118051376	*	M	-0.694444	4.38372
12_118051831_A_T	rs12578639	12	118051831	A	T	-0.0074	0.993049	0.971817	1.0142	0.1755	6	rs12578639	0.4941	12	118051831	A	T	0.8245	1.007	0.986	1.029	0.0074	0.0108	85934	401577	12	118051831	12	118051831	*	rs12578639	D	12	118489636	chr12:118489636	rs12578639	a	t	0.8276	0.0377	0.0086	1.128e-05	118489636	118051831	12	118051831	12	118051831	*	D	-0.685185	4.38372
12_118052616_G_T	rs58639682	12	118052616	G	T	-0.0033	0.997	0.975	1.018	0.1683	10	rs58639682	0.7663	12	118052616	T	G	0.1683	0.997	0.975	1.018	-0.0033	0.011	85934	401577	12	118052616	12	118052616	*	rs58639682	K	12	118490421	chr12:118490421	rs58639682	t	g	0.166	-0.0359	0.0087	3.611e-05	118490421	118052616	12	118052616	12	118052616	*	K	-0.3	-4.12644
12_118053912_T_C	rs79232756	12	118053912	T	C	-0.0074	0.993049	0.971817	1.0142	0.1728	11	rs79232756	0.4969	12	118053912	T	C	0.8272	1.007	0.986	1.029	0.0074	0.0108	85934	401577	12	118053912	12	118053912	*	rs79232756	Y	12	118491717	chr12:118491717	rs79232756	t	c	0.8286	0.0369	0.0086	1.724e-05	118491717	118053912	12	118053912	12	118053912	*	Y	-0.685185	4.2907
12_118055885_G_A	rs145374747	12	118055885	G	A	-0.0037	0.996	0.975	1.018	0.1687	10	rs145374747	0.7372	12	118055885	A	G	0.1687	0.996	0.975	1.018	-0.0037	0.0109	85934	401577	12	118055885	12	118055885	*	rs145374747	R	12	118493690	chr12:118493690	rs145374747	a	g	0.1662	-0.0354	0.0087	4.631e-05	118493690	118055885	12	118055885	12	118055885	*	R	-0.33945	-4.06897
12_118056350_G_C	rs80091626	12	118056350	G	C	-0.0036	0.996	0.975	1.018	0.1685	5	rs80091626	0.74	12	118056350	C	G	0.1685	0.996	0.975	1.018	-0.0036	0.011	85934	401577	12	118056350	12	118056350	*	rs80091626	B	12	118494155	chr12:118494155	rs80091626	c	g	0.166	-0.0356	0.0087	4.194e-05	118494155	118056350	12	118056350	12	118056350	*	B	-0.327273	-4.09195
12_118056391_C_T	rs79240959	12	118056391	C	T	-0.0041	0.996	0.975	1.018	0.1686	10	rs79240959	0.7111	12	118056391	T	C	0.1686	0.996	0.975	1.018	-0.0041	0.011	85934	401577	12	118056391	12	118056391	*	rs79240959	Y	12	118494196	chr12:118494196	rs79240959	t	c	0.1661	-0.0355	0.0087	4.407e-05	118494196	118056391	12	118056391	12	118056391	*	Y	-0.372727	-4.08046
12_118057162_A_T	rs60777883	12	118057162	A	T	-0.004	0.996016	0.974659	1.01729	0.1687	6	rs60777883	0.7139	12	118057162	A	T	0.8313	1.004	0.983	1.026	0.004	0.011	85934	401577	12	118057162	12	118057162	*	rs60777883	W	12	118494967	chr12:118494967	rs60777883	a	t	0.8339	0.0355	0.0087	4.407e-05	118494967	118057162	12	118057162	12	118057162	*	W	-0.363636	4.08046
12_118057313_T_C	rs4767656	12	118057313	T	C	0.0038	1.00402	0.984252	1.02354	0.2288	11	rs4767656	0.6994	12	118057313	T	C	0.7712	0.996	0.977	1.016	-0.0038	0.0098	85934	401577	12	118057313	12	118057313	*	rs4767656	Y	12	118495118	chr12:118495118	rs4767656	t	c	0.7757	0.027	0.0077	0.0004925	118495118	118057313	12	118057313	12	118057313	*	Y	0.387755	3.50649
12_118058731_T_C	rs12579444	12	118058731	T	C	-0.005	0.995025	0.97371	1.01626	0.1704	11	rs12579444	0.6479	12	118058731	T	C	0.8296	1.005	0.984	1.027	0.005	0.0109	85934	401577	12	118058731	12	118058731	*	rs12579444	Y	12	118496536	chr12:118496536	rs12579444	t	c	0.8334	0.0364	0.0087	2.807e-05	118496536	118058731	12	118058731	12	118058731	*	Y	-0.458716	4.18391
12_118060282_T_G	rs75356056	12	118060282	T	G	-0.0035	0.996016	0.974659	1.01833	0.1679	11	rs75356056	0.7532	12	118060282	T	G	0.8321	1.004	0.982	1.026	0.0035	0.0111	85934	401577	12	118060282	12	118060282	*	rs75356056	K	12	118498087	chr12:118498087	rs75356056	t	g	0.8349	0.0361	0.0088	4.05e-05	118498087	118060282	12	118060282	12	118060282	*	K	-0.315315	4.10227
12_118060297_G_A	rs75808300	12	118060297	G	A	-0.0039	0.996	0.975	1.018	0.1679	10	rs75808300	0.7286	12	118060297	A	G	0.1679	0.996	0.975	1.018	-0.0039	0.0111	85934	401577	12	118060297	12	118060297	*	rs75808300	R	12	118498102	chr12:118498102	rs75808300	a	g	0.165	-0.0354	0.0088	5.697e-05	118498102	118060297	12	118060297	12	118060297	*	R	-0.351351	-4.02273
12_119708221_A_T	rs56167781	12	119708221	A	T	0.0298	1.02987	0.979432	1.08342	0.0277	6	rs56167781	0.247	12	119708221	A	T	0.9723	0.971	0.923	1.021	-0.0298	0.0258	85771	401172	12	119708221	12	119708221	*	rs56167781	W	12	120146026	chr12:120146026	rs56167781	a	t	0.9686	-0.0656	0.0182	0.0003172	120146026	119708221	12	119708221	12	119708221	*	W	1.15504	-3.6044
12_119728753_G_A	rs117200164	12	119728753	G	A	0.0287	1.029	0.978	1.082	0.0275	10	rs117200164	0.2658	12	119728753	A	G	0.0275	1.029	0.978	1.082	0.0287	0.0258	85771	401172	12	119728753	12	119728753	*	rs117200164	R	12	120166558	chr12:120166558	rs117200164	a	g	0.0307	0.0755	0.0192	8.135e-05	120166558	119728753	12	119728753	12	119728753	*	R	1.1124	3.93229
12_119747588_C_T	rs116862713	12	119747588	C	T	0.0309	1.031	0.982	1.084	0.0285	10	rs116862713	0.221	12	119747588	T	C	0.0285	1.031	0.982	1.084	0.0309	0.0252	85771	401172	12	119747588	12	119747588	*	rs116862713	Y	12	120185393	chr12:120185393	rs116862713	t	c	0.0321	0.075	0.0185	5.188e-05	120185393	119747588	12	119747588	12	119747588	*	Y	1.22619	4.05405
12_119876149_C_T	rs36054900	12	119876149	C	T	0.017	1.017	0.977	1.059	0.0413	10	rs36054900	0.4125	12	119876149	T	C	0.0413	1.017	0.977	1.059	0.017	0.0207	85934	401577	12	119876149	12	119876149	*	rs36054900	Y	12	120313953	chr12:120313953	rs36054900	t	c	0.0444	0.0677	0.0159	2.101e-05	120313953	119876149	12	119876149	12	119876149	*	Y	0.821256	4.25786
12_119884656_T_C	rs188972535	12	119884656	T	C	0.1434	1.15473	0.788644	1.68919	0.0008	11	rs188972535	0.4603	12	119884656	T	C	0.9992	0.866	0.592	1.268	-0.1434	0.1942	69576	360279	12	119884656	12	119884656	*	rs188972535	Y	12	120322460	chr12:120322460	rs188972535	t	c	0.9991	-0.5216	0.1375	0.0001481	120322460	119884656	12	119884656	12	119884656	*	Y	0.738414	-3.79345
12_120432971_G_A	rs76475417	12	120432971	G	A	0.0258	1.026	0.98	1.075	0.0304	10	rs76475417	0.2758	12	120432971	A	G	0.0304	1.026	0.98	1.075	0.0258	0.0236	85934	401577	12	120432971	12	120432971	*	rs76475417	R	12	120870774	chr12:120870774	rs76475417	a	g	0.0331	0.0802	0.0181	9.527e-06	120870774	120432971	12	120432971	12	120432971	*	R	1.09322	4.43094
12_120449710_G_A	rs4767896	12	120449710	G	A	0.0194	1.02	0.972	1.069	0.0292	10	rs4767896	0.423	12	120449710	A	G	0.0292	1.02	0.972	1.069	0.0194	0.0242	85934	401577	12	120449710	12	120449710	*	rs4767896	V	12	120887513	chr12:120887513	rs4767896	a	g	0.0316	0.0879	0.0185	2.105e-06	120887513	120449710	12	120449710	12	120449710	*	V	0.801653	4.75135
12_120461188_T_C	rs111706861	12	120461188	T	C	0.0214	1.02145	0.97371	1.07181	0.029	11	rs111706861	0.3793	12	120461188	T	C	0.971	0.979	0.933	1.027	-0.0214	0.0243	85934	401577	12	120461188	12	120461188	*	rs111706861	Y	12	120898991	chr12:120898991	rs111706861	t	c	0.9684	-0.0881	0.0185	1.996e-06	120898991	120461188	12	120461188	12	120461188	*	Y	0.880658	-4.76216
12_120504262_G_A	rs4766965	12	120504262	G	A	0.0272	1.028	0.981	1.077	0.0301	10	rs4766965	0.2566	12	120504262	A	G	0.0301	1.028	0.981	1.077	0.0272	0.0239	85934	401577	12	120504262	12	120504262	*	rs4766965	D	12	120942065	chr12:120942065	rs4766965	a	g	0.032	0.0851	0.0184	3.873e-06	120942065	120504262	12	120504262	12	120504262	*	D	1.13808	4.625
12_120608172_T_C	rs149059228	12	120608172	T	C	-0.0224	0.977517	0.934579	1.02354	0.0328	11	rs149059228	0.3367	12	120608172	T	C	0.9672	1.023	0.977	1.07	0.0224	0.0233	85934	401577	12	120608172	12	120608172	*	rs149059228	Y	12	121045975	chr12:121045975	rs149059228	t	c	0.9659	-0.064	0.0178	0.0003236	121045975	120608172	12	120608172	12	120608172	*	Y	-0.961373	-3.59551
12_120610637_G_A	rs116957998	12	120610637	G	A	-0.0244	0.976	0.933	1.021	0.0327	10	rs116957998	0.2931	12	120610637	A	G	0.0327	0.976	0.933	1.021	-0.0244	0.0232	85934	401577	12	120610637	12	120610637	*	rs116957998	R	12	121048440	chr12:121048440	rs116957998	a	g	0.034	0.0647	0.0178	0.000278	121048440	120610637	12	120610637	12	120610637	*	R	-1.05172	3.63483
12_120617356_T_C	rs6490297	12	120617356	T	C	0.0013	1.001	0.983284	1.02041	0.2558	11	rs6490297	0.8886	12	120617356	T	C	0.7442	0.999	0.98	1.017	-0.0013	0.0094	85934	401577	12	120617356	12	120617356	*	rs6490297	Y	12	121055159	chr12:121055159	rs6490297	t	c	0.7367	0.0267	0.0073	0.0002695	121055159	120617356	12	120617356	12	120617356	*	Y	0.138298	3.65753
12_120618269_T_C	rs7138861	12	120618269	T	C	0.004	1.00402	0.987167	1.02145	0.3446	11	rs7138861	0.6425	12	120618269	T	C	0.6554	0.996	0.979	1.013	-0.004	0.0087	85934	401577	12	120618269	12	120618269	*	rs7138861	Y	12	121056072	chr12:121056072	rs7138861	t	c	0.6488	0.0288	0.0068	2.319e-05	121056072	120618269	12	120618269	12	120618269	*	Y	0.45977	4.23529
12_120622132_C_A	rs73405665	12	120622132	C	A	-0.0166	0.984	0.966	1.001	0.2818	10	rs73405665	0.06761	12	120622132	A	C	0.2818	0.984	0.966	1.001	-0.0166	0.0091	85934	401577	12	120622132	12	120622132	*	rs73405665	M	12	121059935	chr12:121059935	rs73405665	a	c	0.2895	0.0256	0.007	0.000263	121059935	120622132	12	120622132	12	120622132	*	M	-1.82418	3.65714
12_120623947_G_A	rs7299238	12	120623947	G	A	-0.0127	0.987	0.97	1.005	0.2933	10	rs7299238	0.1587	12	120623947	A	G	0.2933	0.987	0.97	1.005	-0.0127	0.009	85934	401577	12	120623947	12	120623947	*	rs7299238	R	12	121061750	chr12:121061750	rs7299238	a	g	0.2981	0.0251	0.007	0.0003462	121061750	120623947	12	120623947	12	120623947	*	R	-1.41111	3.58571
12_120624635_G_A	rs183726235	12	120624635	G	A	-0.1001	0.905	0.814	1.005	0.0064	10	rs183726235	0.06273	12	120624635	A	G	0.0064	0.905	0.814	1.005	-0.1001	0.0538	85502	400497	12	120624635	12	120624635	*	rs183726235	R	12	121062438	chr12:121062438	rs183726235	a	g	0.0065	0.1702	0.0426	6.497e-05	121062438	120624635	12	120624635	12	120624635	*	R	-1.86059	3.99531
12_120625906_T_C	rs12369169	12	120625906	T	C	-0.0132	0.987167	0.968992	1.00503	0.2659	11	rs12369169	0.1544	12	120625906	T	C	0.7341	1.013	0.995	1.032	0.0132	0.0093	85934	401577	12	120625906	12	120625906	*	rs12369169	Y	12	121063709	chr12:121063709	rs12369169	t	c	0.7273	-0.0293	0.0072	4.999e-05	121063709	120625906	12	120625906	12	120625906	*	Y	-1.41935	-4.06944
12_120626480_G_T	rs11831355	12	120626480	G	T	-0.0132	0.987	0.969	1.005	0.2654	10	rs11831355	0.1541	12	120626480	T	G	0.2654	0.987	0.969	1.005	-0.0132	0.0093	85934	401577	12	120626480	12	120626480	*	rs11831355	K	12	121064283	chr12:121064283	rs11831355	t	g	0.2726	0.0305	0.0072	2.424e-05	121064283	120626480	12	120626480	12	120626480	*	K	-1.41935	4.23611
12_120628023_A_G	rs77056961	12	120628023	A	G	-0.0269	0.97371	0.91659	1.03413	0.0191	11	rs77056961	0.3807	12	120628023	A	G	0.9809	1.027	0.967	1.091	0.0269	0.0306	85665	400902	12	120628023	12	120628023	*	rs77056961	R	12	121065826	chr12:121065826	rs77056961	a	g	0.9796	-0.124	0.023	7.316e-08	121065826	120628023	12	120628023	12	120628023	*	R	-0.879085	-5.3913
12_120628574_G_A	rs10849771	12	120628574	G	A	-0.0135	0.987	0.968	1.005	0.2473	10	rs10849771	0.1544	12	120628574	A	G	0.2473	0.987	0.968	1.005	-0.0135	0.0095	85934	401577	12	120628574	12	120628574	*	rs10849771	R	12	121066377	chr12:121066377	rs10849771	a	g	0.257	0.0308	0.0073	2.641e-05	121066377	120628574	12	120628574	12	120628574	*	R	-1.42105	4.21918
12_120629883_C_T	rs145738980	12	120629883	C	T	-0.0091	0.991	0.973	1.009	0.2763	10	rs145738980	0.3196	12	120629883	T	C	0.2763	0.991	0.973	1.009	-0.0091	0.0091	85934	401577	12	120629883	12	120629883	*	rs145738980	Y	12	121067686	chr12:121067686	rs145738980	t	c	0.2845	0.031	0.0071	1.336e-05	121067686	120629883	12	120629883	12	120629883	*	Y	-1	4.3662
12_120630550_T_G	rs715120	12	120630550	T	G	-0.0094	0.99108	0.97371	1.00705	0.6567	11	rs715120	0.273	12	120630550	T	G	0.3433	1.009	0.993	1.027	0.0094	0.0086	85934	401577	12	120630550	12	120630550	*	rs715120	K	12	121068353	chr12:121068353	rs715120	t	g	0.3398	-0.0359	0.0068	1.327e-07	121068353	120630550	12	120630550	12	120630550	*	K	-1.09302	-5.27941
12_120631323_G_A	rs4766975	12	120631323	G	A	-0.0061	0.994	0.978	1.01	0.6072	10	rs4766975	0.4687	12	120631323	A	G	0.6072	0.994	0.978	1.01	-0.0061	0.0084	85934	401577	12	120631323	12	120631323	*	rs4766975	R	12	121069126	chr12:121069126	rs4766975	a	g	0.6082	0.0273	0.0066	3.493e-05	121069126	120631323	12	120631323	12	120631323	*	R	-0.72619	4.13636
12_120631398_A_G	rs4767921	12	120631398	A	G	-0.0099	0.990099	0.97371	1.00705	0.6381	11	rs4767921	0.2448	12	120631398	A	G	0.3619	1.01	0.993	1.027	0.0099	0.0085	85934	401577	12	120631398	12	120631398	*	rs4767921	R	12	121069201	chr12:121069201	rs4767921	a	g	0.36	-0.0325	0.0067	1.234e-06	121069201	120631398	12	120631398	12	120631398	*	R	-1.16471	-4.85075
12_120631474_G_A	rs56182086	12	120631474	G	A	-0.0067	0.993	0.975	1.012	0.2386	10	rs56182086	0.4858	12	120631474	A	G	0.2386	0.993	0.975	1.012	-0.0067	0.0095	85934	401577	12	120631474	12	120631474	*	rs56182086	R	12	121069277	chr12:121069277	rs56182086	a	g	0.2456	0.0309	0.0074	3.229e-05	121069277	120631474	12	120631474	12	120631474	*	R	-0.705263	4.17568
12_120633940_A_G	rs7305821	12	120633940	A	G	-0.006	0.994036	0.977517	1.0101	0.6072	11	rs7305821	0.4755	12	120633940	A	G	0.3928	1.006	0.99	1.023	0.006	0.0084	85934	401577	12	120633940	12	120633940	*	rs7305821	R	12	121071743	chr12:121071743	rs7305821	a	g	0.3918	-0.0272	0.0065	2.789e-05	121071743	120633940	12	120633940	12	120633940	*	R	-0.714286	-4.18462
12_120634996_C_T	rs2859263	12	120634996	C	T	-0.0056	0.994	0.979	1.011	0.5588	10	rs2859263	0.4912	12	120634996	T	C	0.5588	0.994	0.979	1.011	-0.0056	0.0082	85934	401577	12	120634996	12	120634996	*	rs2859263	Y	12	121072799	chr12:121072799	rs2859263	t	c	0.5607	0.0234	0.0064	0.0002485	121072799	120634996	12	120634996	12	120634996	*	Y	-0.682927	3.65625
12_120635425_C_T	rs2859264	12	120635425	C	T	-0.0064	0.994	0.975	1.012	0.2384	10	rs2859264	0.5043	12	120635425	T	C	0.2384	0.994	0.975	1.012	-0.0064	0.0096	85934	401577	12	120635425	12	120635425	*	rs2859264	Y	12	121073228	chr12:121073228	rs2859264	t	c	0.2454	0.0305	0.0074	4.081e-05	121073228	120635425	12	120635425	12	120635425	*	Y	-0.666667	4.12162
12_120635566_C_T	rs2859265	12	120635566	C	T	-0.0063	0.994	0.975	1.012	0.2412	10	rs2859265	0.5049	12	120635566	T	C	0.2412	0.994	0.975	1.012	-0.0063	0.0095	85934	401577	12	120635566	12	120635566	*	rs2859265	Y	12	121073369	chr12:121073369	rs2859265	t	c	0.2493	0.0303	0.0074	4.583e-05	121073369	120635566	12	120635566	12	120635566	*	Y	-0.663158	4.09459
12_120637623_C_T	rs2686552	12	120637623	C	T	0.0084	1.008	0.992	1.025	0.3975	10	rs2686552	0.311	12	120637623	T	C	0.3975	1.008	0.992	1.025	0.0084	0.0083	85934	401577	12	120637623	12	120637623	*	rs2686552	Y	12	121075426	chr12:121075426	rs2686552	t	c	0.4007	-0.0269	0.0065	3.415e-05	121075426	120637623	12	120637623	12	120637623	*	Y	1.01205	-4.13846
12_120638240_C_T	rs508699	12	120638240	C	T	0.0098	1.01	0.991	1.029	0.7661	10	rs508699	0.3124	12	120638240	T	C	0.7661	1.01	0.991	1.029	0.0098	0.0097	85934	401577	12	120638240	12	120638240	*	rs508699	Y	12	121076043	chr12:121076043	rs508699	t	c	0.7626	-0.0316	0.0075	2.768e-05	121076043	120638240	12	120638240	12	120638240	*	Y	1.01031	-4.21333
12_120639586_A_C	rs2686553	12	120639586	A	C	0.0111	1.01112	0.993049	1.02987	0.7367	11	rs2686553	0.2323	12	120639586	A	C	0.2633	0.989	0.971	1.007	-0.0111	0.0093	85934	401577	12	120639586	12	120639586	*	rs2686553	M	12	121077389	chr12:121077389	rs2686553	a	c	0.2643	0.0252	0.0072	0.0004864	121077389	120639586	12	120639586	12	120639586	*	M	1.19355	3.5
12_120643492_A_G	rs553328	12	120643492	A	G	0.0104	1.0101	0.99108	1.02987	0.7691	11	rs553328	0.2807	12	120643492	A	G	0.2309	0.99	0.971	1.009	-0.0104	0.0097	85934	401577	12	120643492	12	120643492	*	rs553328	R	12	121081295	chr12:121081295	rs553328	a	g	0.237	0.0318	0.0075	2.461e-05	121081295	120643492	12	120643492	12	120643492	*	R	1.07216	4.24
12_120644666_C_T	rs1168067	12	120644666	C	T	0.0087	1.009	0.993	1.025	0.4465	10	rs1168067	0.2855	12	120644666	T	C	0.4465	1.009	0.993	1.025	0.0087	0.0082	85934	401577	12	120644666	12	120644666	*	rs1168067	Y	12	121082469	chr12:121082469	rs1168067	t	c	0.4466	-0.0236	0.0065	0.0002774	121082469	120644666	12	120644666	12	120644666	*	Y	1.06098	-3.63077
12_120645476_G_A	rs1109480	12	120645476	G	A	0.0123	1.012	0.996	1.029	0.388	10	rs1109480	0.1415	12	120645476	A	G	0.388	1.012	0.996	1.029	0.0123	0.0083	85934	401577	12	120645476	12	120645476	*	rs1109480	R	12	121083279	chr12:121083279	rs1109480	a	g	0.3848	-0.0317	0.0066	1.542e-06	121083279	120645476	12	120645476	12	120645476	*	R	1.48193	-4.80303
12_120646784_A_G	rs1168069	12	120646784	A	G	0.0118	1.01215	0.996016	1.02881	0.3917	11	rs1168069	0.1561	12	120646784	A	G	0.6083	0.988	0.972	1.004	-0.0118	0.0083	85934	401577	12	120646784	12	120646784	*	rs1168069	R	12	121084587	chr12:121084587	rs1168069	a	g	0.6057	0.0286	0.0065	1.054e-05	121084587	120646784	12	120646784	12	120646784	*	R	1.42169	4.4
12_120646851_C_A	rs1168070	12	120646851	C	A	0.0102	1.01	0.994	1.027	0.4419	10	rs1168070	0.2124	12	120646851	A	C	0.4419	1.01	0.994	1.027	0.0102	0.0082	85934	401577	12	120646851	12	120646851	*	rs1168070	M	12	121084654	chr12:121084654	rs1168070	a	c	0.4416	-0.0252	0.0065	0.0001036	121084654	120646851	12	120646851	12	120646851	*	M	1.2439	-3.87692
12_120647613_C_G	rs1794733	12	120647613	C	G	0.0092	1.00908	0.993049	1.02564	0.6111	6	rs1794733	0.2723	12	120647613	C	G	0.3889	0.991	0.975	1.007	-0.0092	0.0083	85934	401577	12	120647613	12	120647613	*	rs1794733	S	12	121085416	chr12:121085416	rs1794733	c	g	0.3904	0.0302	0.0066	4.686e-06	121085416	120647613	12	120647613	12	120647613	*	S	1.10843	4.57576
12_120648081_A_G	rs526007	12	120648081	A	G	0.012	1.01215	0.996016	1.02881	0.3923	11	rs526007	0.148	12	120648081	A	G	0.6077	0.988	0.972	1.004	-0.012	0.0083	85934	401577	12	120648081	12	120648081	*	rs526007	R	12	121085884	chr12:121085884	rs526007	a	g	0.6055	0.0291	0.0066	1.026e-05	121085884	120648081	12	120648081	12	120648081	*	R	1.44578	4.40909
12_120648431_A_C	rs513175	12	120648431	A	C	0.0121	1.01215	0.996016	1.02881	0.3915	11	rs513175	0.145	12	120648431	A	C	0.6085	0.988	0.972	1.004	-0.0121	0.0083	85934	401577	12	120648431	12	120648431	*	rs513175	H	12	121086234	chr12:121086234	rs513175	a	c	0.608	0.0248	0.0069	0.0003322	121086234	120648431	12	120648431	12	120648431	*	H	1.45783	3.5942
12_120657509_G_A	rs73222792	12	120657509	G	A	0.04	1.041	0.997	1.087	0.0397	10	rs73222792	0.07075	12	120657509	A	G	0.0397	1.041	0.997	1.087	0.04	0.0221	85934	401577	12	120657509	12	120657509	*	rs73222792	R	12	121095312	chr12:121095312	rs73222792	a	g	0.0506	-0.0848	0.0168	4.15e-07	121095312	120657509	12	120657509	12	120657509	*	R	1.80995	-5.04762
12_120659197_G_A	rs78011501	12	120659197	G	A	-0.0107	0.989	0.95	1.031	0.0408	10	rs78011501	0.6053	12	120659197	A	G	0.0408	0.989	0.95	1.031	-0.0107	0.0208	85934	401577	12	120659197	12	120659197	*	rs78011501	R	12	121097000	chr12:121097000	rs78011501	a	g	0.0449	0.0913	0.0155	3.819e-09	121097000	120659197	12	120659197	12	120659197	*	R	-0.514423	5.89032
12_120662002_G_A	rs75152767	12	120662002	G	A	-0.003	0.997	0.898	1.107	0.0065	10	rs75152767	0.9553	12	120662002	A	G	0.0065	0.997	0.898	1.107	-0.003	0.0535	85502	400497	12	120662002	12	120662002	*	rs75152767	R	12	121099805	chr12:121099805	rs75152767	a	g	0.0077	0.2163	0.0396	4.623e-08	121099805	120662002	12	120662002	12	120662002	*	R	-0.0560748	5.46212
12_120667461_A_G	rs73222800	12	120667461	A	G	0.0335	1.03413	1.001	1.06838	0.067	11	rs73222800	0.04366	12	120667461	A	G	0.933	0.967	0.936	0.999	-0.0335	0.0166	85934	401577	12	120667461	12	120667461	*	rs73222800	R	12	121105264	chr12:121105264	rs73222800	a	g	0.9289	0.078	0.0133	4.467e-09	121105264	120667461	12	120667461	12	120667461	*	R	2.01807	5.86466
12_120678039_C_T	rs73225018	12	120678039	C	T	0.0335	1.034	0.997	1.073	0.049	10	rs73225018	0.07347	12	120678039	T	C	0.049	1.034	0.997	1.073	0.0335	0.0187	85934	401577	12	120678039	12	120678039	*	rs73225018	Y	12	121115842	chr12:121115842	rs73225018	t	c	0.0464	-0.0566	0.0155	0.0002596	121115842	120678039	12	120678039	12	120678039	*	Y	1.79144	-3.65161
12_120681254_T_C	rs117389214	12	120681254	T	C	-0.0127	0.987167	0.948767	1.02775	0.0422	11	rs117389214	0.5317	12	120681254	T	C	0.9578	1.013	0.973	1.054	0.0127	0.0203	85934	401577	12	120681254	12	120681254	*	rs117389214	Y	12	121119057	chr12:121119057	rs117389214	t	c	0.9529	-0.0886	0.0152	5.35e-09	121119057	120681254	12	120681254	12	120681254	*	Y	-0.625616	-5.82895
12_120684133_A_C	rs55913556	12	120684133	A	C	0.0365	1.03734	1	1.07643	0.0483	11	rs55913556	0.05228	12	120684133	A	C	0.9517	0.964	0.929	1	-0.0365	0.0188	85934	401577	12	120684133	12	120684133	*	rs55913556	M	12	121121936	chr12:121121936	rs55913556	a	c	0.9537	0.0567	0.0156	0.0002786	121121936	120684133	12	120684133	12	120684133	*	M	1.94149	3.63462
12_120685036_T_C	rs117616862	12	120685036	T	C	0.0017	1.002	0.907441	1.10497	0.0074	11	rs117616862	0.9725	12	120685036	T	C	0.9926	0.998	0.905	1.102	-0.0017	0.0502	85502	400497	12	120685036	12	120685036	*	rs117616862	Y	12	121122839	chr12:121122839	rs117616862	t	c	0.9919	-0.2169	0.0384	1.655e-08	121122839	120685036	12	120685036	12	120685036	*	Y	0.0338645	-5.64844
12_120696077_G_A	rs75289736	12	120696077	G	A	-0.0096	0.99	0.938	1.046	0.0223	10	rs75289736	0.7314	12	120696077	A	G	0.0223	0.99	0.938	1.046	-0.0096	0.028	85934	401577	12	120696077	12	120696077	*	rs75289736	R	12	121133880	chr12:121133880	rs75289736	a	g	0.0227	0.1097	0.0218	4.725e-07	121133880	120696077	12	120696077	12	120696077	*	R	-0.342857	5.03211
12_120696599_T_C	rs56217506	12	120696599	T	C	0.0359	1.03627	0.999001	1.07527	0.0484	11	rs56217506	0.05571	12	120696599	T	C	0.9516	0.965	0.93	1.001	-0.0359	0.0187	85934	401577	12	120696599	12	120696599	*	rs56217506	Y	12	121134402	chr12:121134402	rs56217506	t	c	0.9537	0.0566	0.0155	0.0002596	121134402	120696599	12	120696599	12	120696599	*	Y	1.91979	3.65161
12_120696734_C_T	rs55993251	12	120696734	C	T	0.0355	1.036	0.999	1.075	0.0484	10	rs55993251	0.05825	12	120696734	T	C	0.0484	1.036	0.999	1.075	0.0355	0.0187	85934	401577	12	120696734	12	120696734	*	rs55993251	N	12	121134537	chr12:121134537	rs55993251	t	c	0.0463	-0.0566	0.0155	0.0002596	121134537	120696734	12	120696734	12	120696734	*	N	1.8984	-3.65161
12_120698929_G_A	rs11556440	12	120698929	G	A	0.0339	1.034	0.997	1.073	0.0484	10	rs11556440	0.07084	12	120698929	A	G	0.0484	1.034	0.997	1.073	0.0339	0.0188	85934	401577	12	120698929	12	120698929	*	rs11556440	R	12	121136732	chr12:121136732	rs11556440	a	g	0.0463	-0.0565	0.0155	0.0002662	121136732	120698929	12	120698929	12	120698929	*	R	1.80319	-3.64516
12_120700558_C_T	rs79711373	12	120700558	C	T	-0.0097	0.99	0.937	1.046	0.0223	10	rs79711373	0.7295	12	120700558	T	C	0.0223	0.99	0.937	1.046	-0.0097	0.028	85934	401577	12	120700558	12	120700558	*	rs79711373	Y	12	121138361	chr12:121138361	rs79711373	t	c	0.0227	0.1099	0.0218	4.503e-07	121138361	120700558	12	120700558	12	120700558	*	Y	-0.346429	5.04128
12_120700590_G_A	rs73225033	12	120700590	G	A	0.0354	1.036	0.999	1.075	0.0482	10	rs73225033	0.05977	12	120700590	A	G	0.0482	1.036	0.999	1.075	0.0354	0.0188	85934	401577	12	120700590	12	120700590	*	rs73225033	R	12	121138393	chr12:121138393	rs73225033	a	g	0.0463	-0.0565	0.0155	0.0002662	121138393	120700590	12	120700590	12	120700590	*	R	1.88298	-3.64516
12_120703760_C_T	rs55739221	12	120703760	C	T	0.0342	1.035	0.998	1.073	0.0494	10	rs55739221	0.06656	12	120703760	T	C	0.0494	1.035	0.998	1.073	0.0342	0.0186	85934	401577	12	120703760	12	120703760	*	rs55739221	Y	12	121141563	chr12:121141563	rs55739221	t	c	0.0464	-0.0565	0.0155	0.0002662	121141563	120703760	12	120703760	12	120703760	*	Y	1.83871	-3.64516
12_120704239_T_C	rs526940	12	120704239	T	C	0.0169	1.01729	0.993049	1.04167	0.8718	11	rs526940	0.1673	12	120704239	T	C	0.1282	0.983	0.96	1.007	-0.0169	0.0123	85934	401577	12	120704239	12	120704239	*	rs526940	Y	12	121142042	chr12:121142042	rs526940	t	c	0.1383	0.0332	0.0093	0.0003669	121142042	120704239	12	120704239	12	120704239	*	Y	1.37398	3.56989
12_120705732_T_C	rs73225035	12	120705732	T	C	0.0344	1.0352	0.998004	1.07411	0.0485	11	rs73225035	0.06607	12	120705732	T	C	0.9515	0.966	0.931	1.002	-0.0344	0.0187	85934	401577	12	120705732	12	120705732	*	rs73225035	Y	12	121143535	chr12:121143535	rs73225035	t	c	0.9537	0.0566	0.0155	0.0002596	121143535	120705732	12	120705732	12	120705732	*	Y	1.83957	3.65161
12_120707607_A_G	rs73225095	12	120707607	A	G	0.0356	1.03627	0.999001	1.07527	0.0484	11	rs73225095	0.05761	12	120707607	A	G	0.9516	0.965	0.93	1.001	-0.0356	0.0187	85934	401577	12	120707607	12	120707607	*	rs73225095	R	12	121145410	chr12:121145410	rs73225095	a	g	0.9537	0.0567	0.0155	0.0002532	121145410	120707607	12	120707607	12	120707607	*	R	1.90374	3.65806
12_120708416_C_T	rs11065219	12	120708416	C	T	-0.0089	0.991	0.964	1.019	0.0924	10	rs11065219	0.5262	12	120708416	T	C	0.0924	0.991	0.964	1.019	-0.0089	0.0141	85934	401577	12	120708416	12	120708416	*	rs11065219	Y	12	121146219	chr12:121146219	rs11065219	t	c	0.0992	0.0664	0.0107	5.053e-10	121146219	120708416	12	120708416	12	120708416	*	Y	-0.631206	6.20561
12_120713774_G_T	rs112493538	12	120713774	G	T	-0.0067	0.993	0.94	1.049	0.0223	10	rs112493538	0.8117	12	120713774	T	G	0.0223	0.993	0.94	1.049	-0.0067	0.028	85934	401577	12	120713774	12	120713774	*	rs112493538	K	12	121151577	chr12:121151577	rs112493538	t	g	0.0227	0.1108	0.0217	3.183e-07	121151577	120713774	12	120713774	12	120713774	*	K	-0.239286	5.10599
12_120718512_G_A	rs55814383	12	120718512	G	A	0.0353	1.036	0.998	1.075	0.0483	10	rs55814383	0.05977	12	120718512	A	G	0.0483	1.036	0.998	1.075	0.0353	0.0188	85934	401577	12	120718512	12	120718512	*	rs55814383	R	12	121156315	chr12:121156315	rs55814383	a	g	0.0462	-0.0577	0.0155	0.0001964	121156315	120718512	12	120718512	12	120718512	*	R	1.87766	-3.72258
12_120721808_G_A	rs76659878	12	120721808	G	A	-0.0046	0.995	0.943	1.05	0.0234	10	rs76659878	0.868	12	120721808	A	G	0.0234	0.995	0.943	1.05	-0.0046	0.0274	85934	401577	12	120721808	12	120721808	*	rs76659878	R	12	121159611	chr12:121159611	rs76659878	a	g	0.0239	0.1109	0.0213	1.812e-07	121159611	120721808	12	120721808	12	120721808	*	R	-0.167883	5.20657
12_120721936_A_G	rs11065225	12	120721936	A	G	-0.0091	0.99108	0.963391	1.01937	0.0908	11	rs11065225	0.5239	12	120721936	A	G	0.9092	1.009	0.981	1.038	0.0091	0.0142	85934	401577	12	120721936	12	120721936	*	rs11065225	R	12	121159739	chr12:121159739	rs11065225	a	g	0.9019	-0.0679	0.0108	3.051e-10	121159739	120721936	12	120721936	12	120721936	*	R	-0.640845	-6.28704
12_120723245_T_G	rs1055070	12	120723245	T	G	0.0352	1.03627	0.998004	1.07527	0.0483	11	rs1055070	0.06039	12	120723245	T	G	0.9517	0.965	0.93	1.002	-0.0352	0.0188	85934	401577	12	120723245	12	120723245	*	rs1055070	K	12	121161048	chr12:121161048	rs1055070	t	g	0.9538	0.0574	0.0155	0.0002121	121161048	120723245	12	120723245	12	120723245	*	K	1.87234	3.70323
12_120723786_G_A	rs2948150	12	120723786	G	A	0.0342	1.035	0.997	1.074	0.0484	10	rs2948150	0.06819	12	120723786	A	G	0.0484	1.035	0.997	1.074	0.0342	0.0188	85934	401577	12	120723786	12	120723786	*	rs2948150	R	12	121161589	chr12:121161589	rs2948150	a	g	0.0462	-0.0573	0.0155	0.0002175	121161589	120723786	12	120723786	12	120723786	*	R	1.81915	-3.69677
12_120725248_G_A	rs78473839	12	120725248	G	A	-0.0114	0.989	0.964	1.014	0.1096	10	rs78473839	0.3825	12	120725248	A	G	0.1096	0.989	0.964	1.014	-0.0114	0.0131	85934	401577	12	120725248	12	120725248	*	rs78473839	R	12	121163051	chr12:121163051	rs78473839	a	g	0.1168	0.0634	0.0099	1.842e-10	121163051	120725248	12	120725248	12	120725248	*	R	-0.870229	6.40404
12_120735583_T_C	rs56232241	12	120735583	T	C	0.0313	1.03199	0.994036	1.07066	0.0476	11	rs56232241	0.0981	12	120735583	T	C	0.9524	0.969	0.934	1.006	-0.0313	0.0189	85934	401577	12	120735583	12	120735583	*	rs56232241	Y	12	121173386	chr12:121173386	rs56232241	t	c	0.9547	0.0601	0.0157	0.0001299	121173386	120735583	12	120735583	12	120735583	*	Y	1.65608	3.82803
12_120740411_C_A	rs189117855	12	120740411	C	A	0.0063	1.006	0.955	1.06	0.0248	10	rs189117855	0.8115	12	120740411	A	C	0.0248	1.006	0.955	1.06	0.0063	0.0266	85665	400902	12	120740411	12	120740411	*	rs189117855	M	12	121178214	chr12:121178214	rs189117855	a	c	0.0289	0.1131	0.0197	9.15e-09	121178214	120740411	12	120740411	12	120740411	*	M	0.236842	5.74112
12_120743653_A_G	rs76519610	12	120743653	A	G	0.0316	1.03199	0.995025	1.07066	0.0477	11	rs76519610	0.09538	12	120743653	A	G	0.9523	0.969	0.934	1.005	-0.0316	0.0189	85934	401577	12	120743653	12	120743653	*	rs76519610	R	12	121181456	chr12:121181456	rs76519610	a	g	0.9546	0.0608	0.0157	0.0001083	121181456	120743653	12	120743653	12	120743653	*	R	1.67196	3.87261
12_120749754_T_C	rs791210	12	120749754	T	C	-0.0009	0.999001	0.982318	1.01626	0.6519	11	rs791210	0.9184	12	120749754	T	C	0.3481	1.001	0.984	1.018	0.0009	0.0085	85934	401577	12	120749754	12	120749754	*	rs791210	Y	12	121187557	chr12:121187557	rs791210	t	c	0.3646	-0.0249	0.0067	0.0002025	121187557	120749754	12	120749754	12	120749754	*	Y	-0.105882	-3.71642
12_120750578_A_G	rs1306415	12	120750578	A	G	-0.0008	0.999001	0.982318	1.01626	0.6526	11	rs1306415	0.9215	12	120750578	A	G	0.3474	1.001	0.984	1.018	0.0008	0.0085	85934	401577	12	120750578	12	120750578	*	rs1306415	R	12	121188381	chr12:121188381	rs1306415	a	g	0.3645	-0.025	0.0067	0.0001909	121188381	120750578	12	120750578	12	120750578	*	R	-0.0941176	-3.73134
12_120751313_C_T	rs494632	12	120751313	C	T	-0.0029	0.997	0.981	1.013	0.4723	10	rs494632	0.7207	12	120751313	T	C	0.4723	0.997	0.981	1.013	-0.0029	0.0081	85934	401577	12	120751313	12	120751313	*	rs494632	Y	12	121189116	chr12:121189116	rs494632	t	c	0.4718	0.0309	0.0064	1.311e-06	121189116	120751313	12	120751313	12	120751313	*	Y	-0.358025	4.82812
12_120752303_G_C	rs112817552	12	120752303	G	C	0.0012	1.001	0.948	1.057	0.0228	5	rs112817552	0.964	12	120752303	C	G	0.0228	1.001	0.948	1.057	0.0012	0.0277	85934	401577	12	120752303	12	120752303	*	rs112817552	S	12	121190106	chr12:121190106	rs112817552	c	g	0.023	0.1094	0.0216	3.933e-07	121190106	120752303	12	120752303	12	120752303	*	S	0.0433213	5.06481
12_120754057_C_T	rs112575738	12	120754057	C	T	-0.0139	0.986	0.944	1.031	0.0355	10	rs112575738	0.5364	12	120754057	T	C	0.0355	0.986	0.944	1.031	-0.0139	0.0225	85934	401577	12	120754057	12	120754057	*	rs112575738	Y	12	121191860	chr12:121191860	rs112575738	t	c	0.0369	0.0741	0.0174	2.014e-05	121191860	120754057	12	120754057	12	120754057	*	Y	-0.617778	4.25862
12_120754515_T_C	rs790675	12	120754515	T	C	-0.008	0.992063	0.974659	1.0101	0.7187	11	rs790675	0.3761	12	120754515	T	C	0.2813	1.008	0.99	1.026	0.008	0.009	85934	401577	12	120754515	12	120754515	*	rs790675	Y	12	121192318	chr12:121192318	rs790675	t	c	0.291	-0.0377	0.007	7.694e-08	121192318	120754515	12	120754515	12	120754515	*	Y	-0.888889	-5.38571
12_120754884_G_A	rs534415	12	120754884	G	A	-0.0024	0.998	0.982	1.014	0.4721	10	rs534415	0.7658	12	120754884	A	G	0.4721	0.998	0.982	1.014	-0.0024	0.0081	85934	401577	12	120754884	12	120754884	*	rs534415	R	12	121192687	chr12:121192687	rs534415	a	g	0.4714	0.0309	0.0064	1.311e-06	121192687	120754884	12	120754884	12	120754884	*	R	-0.296296	4.82812
12_120756250_C_T	rs608394	12	120756250	C	T	-0.005	0.995	0.979	1.011	0.5056	10	rs608394	0.54	12	120756250	T	C	0.5056	0.995	0.979	1.011	-0.005	0.0081	85934	401577	12	120756250	12	120756250	*	rs608394	Y	12	121194053	chr12:121194053	rs608394	t	c	0.5038	0.0342	0.0064	8.567e-08	121194053	120756250	12	120756250	12	120756250	*	Y	-0.617284	5.34375
12_120756762_A_G	rs610578	12	120756762	A	G	-0.0079	0.992063	0.97561	1.00908	0.6614	11	rs610578	0.3541	12	120756762	A	G	0.3386	1.008	0.991	1.025	0.0079	0.0086	85934	401577	12	120756762	12	120756762	*	rs610578	R	12	121194565	chr12:121194565	rs610578	a	g	0.344	-0.033	0.0067	8.45e-07	121194565	120756762	12	120756762	12	120756762	*	R	-0.918605	-4.92537
12_120757059_C_T	rs482522	12	120757059	C	T	-0.0086	0.991	0.975	1.008	0.661	10	rs482522	0.3144	12	120757059	T	C	0.661	0.991	0.975	1.008	-0.0086	0.0086	85934	401577	12	120757059	12	120757059	*	rs482522	Y	12	121194862	chr12:121194862	rs482522	t	c	0.656	0.0331	0.0067	7.828e-07	121194862	120757059	12	120757059	12	120757059	*	Y	-1	4.9403
12_120757309_C_T	rs10849785	12	120757309	C	T	0.0215	1.022	0.987	1.057	0.0581	10	rs10849785	0.2165	12	120757309	T	C	0.0581	1.022	0.987	1.057	0.0215	0.0174	85934	401577	12	120757309	12	120757309	*	rs10849785	Y	12	121195112	chr12:121195112	rs10849785	t	c	0.0537	-0.054	0.0143	0.0001668	121195112	120757309	12	120757309	12	120757309	*	Y	1.23563	-3.77622
12_120757822_A_G	rs525425	12	120757822	A	G	-0.0035	0.996016	0.980392	1.01215	0.4693	11	rs525425	0.6695	12	120757822	A	G	0.5307	1.004	0.988	1.02	0.0035	0.0081	85934	401577	12	120757822	12	120757822	*	rs525425	R	12	121195625	chr12:121195625	rs525425	a	g	0.5307	-0.0307	0.0064	1.534e-06	121195625	120757822	12	120757822	12	120757822	*	R	-0.432099	-4.79688
12_120757944_A_G	rs76654023	12	120757944	A	G	0.0016	1.002	0.948767	1.05708	0.0228	11	rs76654023	0.9534	12	120757944	A	G	0.9772	0.998	0.946	1.054	-0.0016	0.0277	85934	401577	12	120757944	12	120757944	*	rs76654023	R	12	121195747	chr12:121195747	rs76654023	a	g	0.977	-0.1091	0.0216	4.231e-07	121195747	120757944	12	120757944	12	120757944	*	R	0.0577617	-5.05093
12_120759321_C_T	rs692902	12	120759321	C	T	0.0131	1.013	0.993	1.034	0.1962	10	rs692902	0.2007	12	120759321	T	C	0.1962	1.013	0.993	1.034	0.0131	0.0102	85934	401577	12	120759321	12	120759321	*	rs692902	Y	12	121197124	chr12:121197124	rs692902	t	c	0.2043	-0.0651	0.0081	6.757e-16	121197124	120759321	12	120759321	12	120759321	*	Y	1.28431	-8.03704
12_120759750_C_G	rs516978	12	120759750	C	G	-0.0018	0.998004	0.981354	1.01523	0.6509	6	rs516978	0.8315	12	120759750	C	G	0.3491	1.002	0.985	1.019	0.0018	0.0085	85934	401577	12	120759750	12	120759750	*	rs516978	S	12	121197553	chr12:121197553	rs516978	c	g	0.3655	-0.0249	0.0066	0.0001601	121197553	120759750	12	120759750	12	120759750	*	S	-0.211765	-3.77273
12_120759825_C_T	rs111940133	12	120759825	C	T	-0.0062	0.994	0.941	1.05	0.0224	10	rs111940133	0.8247	12	120759825	T	C	0.0224	0.994	0.941	1.05	-0.0062	0.0279	85934	401577	12	120759825	12	120759825	*	rs111940133	Y	12	121197628	chr12:121197628	rs111940133	t	c	0.0229	0.1048	0.0217	1.329e-06	121197628	120759825	12	120759825	12	120759825	*	Y	-0.222222	4.82949
12_120760496_G_A	rs668622	12	120760496	G	A	-0.0049	0.995	0.979	1.011	0.5626	10	rs668622	0.5473	12	120760496	A	G	0.5626	0.995	0.979	1.011	-0.0049	0.0082	85934	401577	12	120760496	12	120760496	*	rs668622	R	12	121198299	chr12:121198299	rs668622	a	g	0.5566	0.0356	0.0064	2.49e-08	121198299	120760496	12	120760496	12	120760496	*	R	-0.597561	5.5625
12_120761088_C_G	rs508595	12	120761088	C	G	-0.0063	0.994036	0.978474	1.0101	0.5044	6	rs508595	0.4355	12	120761088	C	G	0.4956	1.006	0.99	1.022	0.0063	0.0081	85934	401577	12	120761088	12	120761088	*	rs508595	S	12	121198891	chr12:121198891	rs508595	c	g	0.497	-0.0342	0.0064	8.567e-08	121198891	120761088	12	120761088	12	120761088	*	S	-0.777778	-5.34375
12_120761526_G_A	rs12302189	12	120761526	G	A	0.0213	1.022	0.987	1.057	0.0573	10	rs12302189	0.2246	12	120761526	A	G	0.0573	1.022	0.987	1.057	0.0213	0.0175	85934	401577	12	120761526	12	120761526	*	rs12302189	V	12	121199329	chr12:121199329	rs12302189	a	g	0.0534	-0.057	0.0144	7.982e-05	121199329	120761526	12	120761526	12	120761526	*	V	1.21714	-3.95833
12_120762100_T_G	rs580240	12	120762100	T	G	-0.0061	0.994036	0.978474	1.0101	0.5044	11	rs580240	0.4526	12	120762100	T	G	0.4956	1.006	0.99	1.022	0.0061	0.0081	85934	401577	12	120762100	12	120762100	*	rs580240	K	12	121199903	chr12:121199903	rs580240	t	g	0.497	-0.0343	0.0064	7.856e-08	121199903	120762100	12	120762100	12	120762100	*	K	-0.753086	-5.35937
12_120762806_C_T	rs618482	12	120762806	C	T	-0.0061	0.994	0.978	1.01	0.5044	10	rs618482	0.4495	12	120762806	T	C	0.5044	0.994	0.978	1.01	-0.0061	0.0081	85934	401577	12	120762806	12	120762806	*	rs618482	Y	12	121200609	chr12:121200609	rs618482	t	c	0.5029	0.0342	0.0064	8.567e-08	121200609	120762806	12	120762806	12	120762806	*	Y	-0.753086	5.34375
12_120763364_C_T	rs13746	12	120763364	C	T	-0.0061	0.994	0.978	1.01	0.5044	10	rs13746	0.4506	12	120763364	T	C	0.5044	0.994	0.978	1.01	-0.0061	0.0081	85934	401577	12	120763364	12	120763364	*	rs13746	Y	12	121201167	chr12:121201167	rs13746	t	c	0.5026	0.0343	0.0064	7.856e-08	121201167	120763364	12	120763364	12	120763364	*	Y	-0.753086	5.35937
12_120764861_A_C	rs9431	12	120764861	A	C	-0.0068	0.993049	0.977517	1.00908	0.5069	11	rs9431	0.3983	12	120764861	A	C	0.4931	1.007	0.991	1.023	0.0068	0.0081	85934	401577	12	120764861	12	120764861	*	rs9431	M	12	121202664	chr12:121202664	rs9431	a	c	0.4956	-0.0339	0.0064	1.11e-07	121202664	120764861	12	120764861	12	120764861	*	M	-0.839506	-5.29688
12_120765624_C_T	rs551125	12	120765624	C	T	-0.0025	0.998	0.982	1.014	0.5898	10	rs551125	0.7637	12	120765624	T	C	0.5898	0.998	0.982	1.014	-0.0025	0.0082	85934	401577	12	120765624	12	120765624	*	rs551125	Y	12	121203427	chr12:121203427	rs551125	t	c	0.5766	0.0229	0.0065	0.0004192	121203427	120765624	12	120765624	12	120765624	*	Y	-0.304878	3.52308
12_120766565_G_C	rs3213571	12	120766565	G	C	0.0103	1.01	0.982	1.039	0.0888	5	rs3213571	0.4765	12	120766565	C	G	0.0888	1.01	0.982	1.039	0.0103	0.0144	85934	401577	12	120766565	12	120766565	*	rs3213571	S	12	121204368	chr12:121204368	rs3213571	c	g	0.0791	-0.0413	0.0118	0.0004817	121204368	120766565	12	120766565	12	120766565	*	S	0.715278	-3.5
12_120766852_C_T	rs73227033	12	120766852	C	T	0.0079	1.008	0.966	1.052	0.0369	10	rs73227033	0.718	12	120766852	T	C	0.0369	1.008	0.966	1.052	0.0079	0.0218	85934	401577	12	120766852	12	120766852	*	rs73227033	Y	12	121204655	chr12:121204655	rs73227033	t	c	0.0326	-0.0648	0.0183	0.0004054	121204655	120766852	12	120766852	12	120766852	*	Y	0.362385	-3.54098
12_120766879_C_G	rs497273	12	120766879	C	G	-0.0021	0.998004	0.981354	1.0142	0.6475	6	rs497273	0.8059	12	120766879	C	G	0.3525	1.002	0.986	1.019	0.0021	0.0085	85934	401577	12	120766879	12	120766879	*	rs497273	S	12	121204682	chr12:121204682	rs497273	c	g	0.37	-0.025	0.0066	0.0001506	121204682	120766879	12	120766879	12	120766879	*	S	-0.247059	-3.78788
12_120767275_G_A	rs3213572	12	120767275	G	A	-0.0041	0.996	0.98	1.012	0.4674	10	rs3213572	0.6172	12	120767275	A	G	0.4674	0.996	0.98	1.012	-0.0041	0.0081	85934	401577	12	120767275	12	120767275	*	rs3213572	R	12	121205078	chr12:121205078	rs3213572	a	g	0.4661	0.0317	0.0064	6.93e-07	121205078	120767275	12	120767275	12	120767275	*	R	-0.506173	4.95312
12_120768252_T_A	rs586305	12	120768252	T	A	-0.0098	0.99	0.973	1.008	0.7142	5	rs586305	0.2752	12	120768252	A	T	0.7142	0.99	0.973	1.008	-0.0098	0.009	85934	401577	12	120768252	12	120768252	*	rs586305	W	12	121206055	chr12:121206055	rs586305	a	t	0.7036	0.0377	0.007	7.694e-08	121206055	120768252	12	120768252	12	120768252	*	W	-1.08889	5.38571
12_120768691_G_A	rs697859	12	120768691	G	A	-0.0096	0.99	0.973	1.008	0.7143	10	rs697859	0.2865	12	120768691	A	G	0.7143	0.99	0.973	1.008	-0.0096	0.009	85934	401577	12	120768691	12	120768691	*	rs697859	R	12	121206494	chr12:121206494	rs697859	a	g	0.7036	0.0378	0.007	7.108e-08	121206494	120768691	12	120768691	12	120768691	*	R	-1.06667	5.4
12_120769344_C_T	rs12579868	12	120769344	C	T	-0.0057	0.994	0.979	1.01	0.466	10	rs12579868	0.4807	12	120769344	T	C	0.466	0.994	0.979	1.01	-0.0057	0.0081	85934	401577	12	120769344	12	120769344	*	rs12579868	Y	12	121207147	chr12:121207147	rs12579868	t	c	0.4655	0.031	0.0064	1.212e-06	121207147	120769344	12	120769344	12	120769344	*	Y	-0.703704	4.84375
12_120771390_G_A	rs551087	12	120771390	G	A	-0.0097	0.99	0.973	1.008	0.7141	10	rs551087	0.2802	12	120771390	A	G	0.7141	0.99	0.973	1.008	-0.0097	0.009	85934	401577	12	120771390	12	120771390	*	rs551087	R	12	121209193	chr12:121209193	rs551087	a	g	0.7036	0.0379	0.007	6.566e-08	121209193	120771390	12	120771390	12	120771390	*	R	-1.07778	5.41429
12_120771632_T_C	rs56163702	12	120771632	T	C	0.0048	1.00503	0.962464	1.04932	0.0362	11	rs56163702	0.8253	12	120771632	T	C	0.9638	0.995	0.953	1.039	-0.0048	0.0219	85934	401577	12	120771632	12	120771632	*	rs56163702	Y	12	121209435	chr12:121209435	rs56163702	t	c	0.9678	0.0643	0.0184	0.0004842	121209435	120771632	12	120771632	12	120771632	*	Y	0.219178	3.49457
12_120771737_A_G	rs633084	12	120771737	A	G	-0.0094	0.99108	0.97371	1.00806	0.7177	11	rs633084	0.2956	12	120771737	A	G	0.2823	1.009	0.992	1.027	0.0094	0.009	85934	401577	12	120771737	12	120771737	*	rs633084	R	12	121209540	chr12:121209540	rs633084	a	g	0.2916	-0.0377	0.007	7.694e-08	121209540	120771737	12	120771737	12	120771737	*	R	-1.04444	-5.38571
12_120772154_C_T	rs634850	12	120772154	C	T	-0.0024	0.998	0.982	1.014	0.5931	10	rs634850	0.7736	12	120772154	T	C	0.5931	0.998	0.982	1.014	-0.0024	0.0082	85934	401577	12	120772154	12	120772154	*	rs634850	Y	12	121209957	chr12:121209957	rs634850	t	c	0.5815	0.0228	0.0065	0.0004443	121209957	120772154	12	120772154	12	120772154	*	Y	-0.292683	3.50769
12_120772336_A_G	rs10849787	12	120772336	A	G	0.0108	1.01112	0.982318	1.0395	0.0883	11	rs10849787	0.455	12	120772336	A	G	0.9117	0.989	0.962	1.018	-0.0108	0.0144	85934	401577	12	120772336	12	120772336	*	rs10849787	R	12	121210139	chr12:121210139	rs10849787	a	g	0.9211	0.0423	0.0119	0.0003943	121210139	120772336	12	120772336	12	120772336	*	R	0.75	3.55462
12_120772417_G_C	rs1467283	12	120772417	G	C	-0.0046	0.995	0.98	1.011	0.4678	5	rs1467283	0.5693	12	120772417	C	G	0.4678	0.995	0.98	1.011	-0.0046	0.0081	85934	401577	12	120772417	12	120772417	*	rs1467283	S	12	121210220	chr12:121210220	rs1467283	c	g	0.4685	0.0311	0.0064	1.119e-06	121210220	120772417	12	120772417	12	120772417	*	S	-0.567901	4.85938
12_120773890_C_T	rs10437837	12	120773890	C	T	0.02	1.02	0.986	1.056	0.0576	10	rs10437837	0.2509	12	120773890	T	C	0.0576	1.02	0.986	1.056	0.02	0.0175	85934	401577	12	120773890	12	120773890	*	rs10437837	Y	12	121211693	chr12:121211693	rs10437837	t	c	0.0534	-0.0563	0.0143	8.676e-05	121211693	120773890	12	120773890	12	120773890	*	Y	1.14286	-3.93706
12_120774038_G_A	rs10849788	12	120774038	G	A	0.0106	1.011	0.983	1.04	0.0883	10	rs10849788	0.4625	12	120774038	A	G	0.0883	1.011	0.983	1.04	0.0106	0.0144	85934	401577	12	120774038	12	120774038	*	rs10849788	R	12	121211841	chr12:121211841	rs10849788	a	g	0.0789	-0.0425	0.0119	0.00037	121211841	120774038	12	120774038	12	120774038	*	R	0.736111	-3.57143
12_120774111_A_T	rs10437838	12	120774111	A	T	0.0108	1.01112	0.982318	1.0395	0.0882	6	rs10437838	0.4553	12	120774111	A	T	0.9118	0.989	0.962	1.018	-0.0108	0.0144	85934	401577	12	120774111	12	120774111	*	rs10437838	W	12	121211914	chr12:121211914	rs10437838	a	t	0.9211	0.0425	0.0119	0.00037	121211914	120774111	12	120774111	12	120774111	*	W	0.75	3.57143
12_120774472_G_A	rs112799190	12	120774472	G	A	-0.0024	0.998	0.944	1.054	0.0221	10	rs112799190	0.9326	12	120774472	A	G	0.0221	0.998	0.944	1.054	-0.0024	0.0281	85934	401577	12	120774472	12	120774472	*	rs112799190	R	12	121212275	chr12:121212275	rs112799190	a	g	0.0226	0.1108	0.0218	3.625e-07	121212275	120774472	12	120774472	12	120774472	*	R	-0.0854093	5.08257
12_120774664_C_T	rs514108	12	120774664	C	T	0.0149	1.015	0.993	1.038	0.8479	10	rs514108	0.191	12	120774664	T	C	0.8479	1.015	0.993	1.038	0.0149	0.0114	85934	401577	12	120774664	12	120774664	*	rs514108	Y	12	121212467	chr12:121212467	rs514108	t	c	0.8369	-0.0353	0.0087	4.865e-05	121212467	120774664	12	120774664	12	120774664	*	Y	1.30702	-4.05747
12_120775788_C_T	rs566994	12	120775788	C	T	-0.0018	0.998	0.982	1.015	0.6473	10	rs566994	0.8318	12	120775788	T	C	0.6473	0.998	0.982	1.015	-0.0018	0.0085	85934	401577	12	120775788	12	120775788	*	rs566994	Y	12	121213591	chr12:121213591	rs566994	t	c	0.6299	0.0249	0.0066	0.0001601	121213591	120775788	12	120775788	12	120775788	*	Y	-0.211765	3.77273
12_120775788_C_T	rs566994	12	120775788	C	T	-0.0018	0.998	0.982	1.015	0.6473	10	rs566994	0.8318	12	120775788	T	C	0.6473	0.998	0.982	1.015	-0.0018	0.0085	85934	401577	12	120775788	12	120775788	*	rs879877345	R	12	121213591	chr12:121213591	rs566994	t	c	0.6299	0.0249	0.0066	0.0001601	121213591	120775788	12	120775788	12	120775788	*	R	-0.211765	3.77273
12_120775789_G_A	rs609394	12	120775789	G	A	0.0202	1.02	0.998	1.043	0.1599	10	rs609394	0.06831	12	120775789	A	G	0.1599	1.02	0.998	1.043	0.0202	0.0111	85934	401577	12	120775789	12	120775789	*	rs609394	D	12	121213592	chr12:121213592	rs609394	a	g	0.171	-0.0564	0.0087	8.584e-11	121213592	120775789	12	120775789	12	120775789	*	D	1.81982	-6.48276
12_120776920_G_T	rs487912	12	120776920	G	T	-0.0017	0.998	0.982	1.015	0.6508	10	rs487912	0.8457	12	120776920	T	G	0.6508	0.998	0.982	1.015	-0.0017	0.0085	85934	401577	12	120776920	12	120776920	*	rs487912	K	12	121214723	chr12:121214723	rs487912	t	g	0.6342	0.0248	0.0066	0.0001701	121214723	120776920	12	120776920	12	120776920	*	K	-0.2	3.75758
12_120779962_C_G	rs7305849	12	120779962	C	G	-0.0037	0.996016	0.980392	1.01215	0.4706	6	rs7305849	0.6485	12	120779962	C	G	0.5294	1.004	0.988	1.02	0.0037	0.0081	85934	401577	12	120779962	12	120779962	*	rs7305849	S	12	121217765	chr12:121217765	rs7305849	c	g	0.5291	-0.0314	0.0064	8.817e-07	121217765	120779962	12	120779962	12	120779962	*	S	-0.45679	-4.90625
12_120781680_C_T	rs111613883	12	120781680	C	T	-0.0019	0.998	0.945	1.055	0.0222	10	rs111613883	0.9452	12	120781680	T	C	0.0222	0.998	0.945	1.055	-0.0019	0.0281	85934	401577	12	120781680	12	120781680	*	rs111613883	Y	12	121219483	chr12:121219483	rs111613883	t	c	0.0226	0.1097	0.0218	4.725e-07	121219483	120781680	12	120781680	12	120781680	*	Y	-0.0676157	5.03211
12_120782572_G_C	rs2393717	12	120782572	G	C	-0.0031	0.997	0.981	1.013	0.5289	5	rs2393717	0.6983	12	120782572	C	G	0.5289	0.997	0.981	1.013	-0.0031	0.0081	85934	401577	12	120782572	12	120782572	*	rs2393717	S	12	121220375	chr12:121220375	rs2393717	c	g	0.5247	0.0321	0.0064	5.009e-07	121220375	120782572	12	120782572	12	120782572	*	S	-0.382716	5.01562
12_120783017_A_G	rs679833	12	120783017	A	G	-0.0093	0.99108	0.97371	1.00806	0.7181	11	rs679833	0.2996	12	120783017	A	G	0.2819	1.009	0.992	1.027	0.0093	0.009	85934	401577	12	120783017	12	120783017	*	rs679833	R	12	121220820	chr12:121220820	rs679833	a	g	0.2915	-0.0375	0.007	9.01e-08	121220820	120783017	12	120783017	12	120783017	*	R	-1.03333	-5.35714
12_120783658_A_G	rs55970240	12	120783658	A	G	0.0081	1.00806	0.966184	1.05152	0.037	11	rs55970240	0.7084	12	120783658	A	G	0.963	0.992	0.951	1.035	-0.0081	0.0217	85934	401577	12	120783658	12	120783658	*	rs55970240	R	12	121221461	chr12:121221461	rs55970240	a	g	0.9673	0.0643	0.0183	0.0004493	121221461	120783658	12	120783658	12	120783658	*	R	0.373272	3.51366
12_120783825_C_T	rs7137504	12	120783825	C	T	-0.0048	0.995	0.98	1.011	0.4678	10	rs7137504	0.5511	12	120783825	T	C	0.4678	0.995	0.98	1.011	-0.0048	0.0081	85934	401577	12	120783825	12	120783825	*	rs7137504	Y	12	121221628	chr12:121221628	rs7137504	t	c	0.4686	0.031	0.0064	1.212e-06	121221628	120783825	12	120783825	12	120783825	*	Y	-0.592593	4.84375
12_120783960_C_T	rs568297	12	120783960	C	T	-0.0016	0.998	0.982	1.015	0.6507	10	rs568297	0.8508	12	120783960	T	C	0.6507	0.998	0.982	1.015	-0.0016	0.0085	85934	401577	12	120783960	12	120783960	*	rs568297	Y	12	121221763	chr12:121221763	rs568297	t	c	0.6345	0.0249	0.0066	0.0001601	121221763	120783960	12	120783960	12	120783960	*	Y	-0.188235	3.77273
12_120784608_C_G	rs3213570	12	120784608	C	G	-0.0048	0.995025	0.979432	1.01112	0.4681	6	rs3213570	0.5512	12	120784608	C	G	0.5319	1.005	0.989	1.021	0.0048	0.0081	85934	401577	12	120784608	12	120784608	*	rs3213570	S	12	121222411	chr12:121222411	rs3213570	c	g	0.531	-0.0308	0.0064	1.418e-06	121222411	120784608	12	120784608	12	120784608	*	S	-0.592593	-4.8125
12_120784666_T_C	rs3213569	12	120784666	T	C	0.0129	1.01317	0.984252	1.04275	0.0832	11	rs3213569	0.3805	12	120784666	T	C	0.9168	0.987	0.959	1.016	-0.0129	0.0147	85934	401577	12	120784666	12	120784666	*	rs3213569	Y	12	121222469	chr12:121222469	rs3213569	t	c	0.9232	0.0432	0.012	0.0003335	121222469	120784666	12	120784666	12	120784666	*	Y	0.877551	3.6
12_120784693_C_T	rs3213568	12	120784693	C	T	0.0112	1.011	0.983	1.04	0.0882	10	rs3213568	0.4359	12	120784693	T	C	0.0882	1.011	0.983	1.04	0.0112	0.0144	85934	401577	12	120784693	12	120784693	*	rs3213568	Y	12	121222496	chr12:121222496	rs3213568	t	c	0.0788	-0.0418	0.0118	0.0004109	121222496	120784693	12	120784693	12	120784693	*	Y	0.777778	-3.54237
12_120784753_T_C	rs3213567	12	120784753	T	C	-0.0031	0.997009	0.981354	1.01317	0.5289	11	rs3213567	0.7061	12	120784753	T	C	0.4711	1.003	0.987	1.019	0.0031	0.0081	85934	401577	12	120784753	12	120784753	*	rs3213567	Y	12	121222556	chr12:121222556	rs3213567	t	c	0.4756	-0.032	0.0064	5.435e-07	121222556	120784753	12	120784753	12	120784753	*	Y	-0.382716	-5
12_120784775_T_C	rs3213566	12	120784775	T	C	-0.0031	0.997009	0.981354	1.01317	0.5292	11	rs3213566	0.7045	12	120784775	T	C	0.4708	1.003	0.987	1.019	0.0031	0.0081	85934	401577	12	120784775	12	120784775	*	rs3213566	Y	12	121222578	chr12:121222578	rs3213566	t	c	0.4757	-0.032	0.0064	5.435e-07	121222578	120784775	12	120784775	12	120784775	*	Y	-0.382716	-5
12_120785441_G_C	rs4767937	12	120785441	G	C	-0.0037	0.996	0.981	1.012	0.4707	5	rs4767937	0.645	12	120785441	C	G	0.4707	0.996	0.981	1.012	-0.0037	0.0081	85934	401577	12	120785441	12	120785441	*	rs4767937	S	12	121223244	chr12:121223244	rs4767937	c	g	0.471	0.0313	0.0064	9.55e-07	121223244	120785441	12	120785441	12	120785441	*	S	-0.45679	4.89062
12_120787723_C_T	rs3901854	12	120787723	C	T	-0.0048	0.995	0.98	1.011	0.4679	10	rs3901854	0.5561	12	120787723	T	C	0.4679	0.995	0.98	1.011	-0.0048	0.0081	85934	401577	12	120787723	12	120787723	*	rs3901854	Y	12	121225526	chr12:121225526	rs3901854	t	c	0.4688	0.0311	0.0064	1.119e-06	121225526	120787723	12	120787723	12	120787723	*	Y	-0.592593	4.85938
12_120788824_G_A	rs683437	12	120788824	G	A	-0.0093	0.991	0.973	1.008	0.7176	10	rs683437	0.3024	12	120788824	A	G	0.7176	0.991	0.973	1.008	-0.0093	0.009	85934	401577	12	120788824	12	120788824	*	rs683437	R	12	121226627	chr12:121226627	rs683437	a	g	0.7083	0.0379	0.007	6.566e-08	121226627	120788824	12	120788824	12	120788824	*	R	-1.03333	5.41429
12_120790213_T_C	rs78431328	12	120790213	T	C	-0.0015	0.998004	0.94518	1.05485	0.0221	11	rs78431328	0.9566	12	120790213	T	C	0.9779	1.002	0.948	1.058	0.0015	0.0281	85934	401577	12	120790213	12	120790213	*	rs78431328	Y	12	121228016	chr12:121228016	rs78431328	t	c	0.9775	-0.1111	0.0218	3.371e-07	121228016	120790213	12	120790213	12	120790213	*	Y	-0.0533808	-5.09633
12_120790252_G_T	rs584001	12	120790252	G	T	-0.0022	0.998	0.982	1.014	0.5933	10	rs584001	0.7851	12	120790252	T	G	0.5933	0.998	0.982	1.014	-0.0022	0.0082	85934	401577	12	120790252	12	120790252	*	rs584001	K	12	121228055	chr12:121228055	rs584001	t	g	0.5815	0.0226	0.0065	0.0004987	121228055	120790252	12	120790252	12	120790252	*	K	-0.268293	3.47692
12_120790607_C_G	rs6489780	12	120790607	C	G	0.0109	1.01112	0.983284	1.0395	0.0887	6	rs6489780	0.4508	12	120790607	C	G	0.9113	0.989	0.962	1.017	-0.0109	0.0144	85934	401577	12	120790607	12	120790607	*	rs6489780	S	12	121228410	chr12:121228410	rs6489780	c	g	0.9209	0.0413	0.0118	0.0004817	121228410	120790607	12	120790607	12	120790607	*	S	0.756944	3.5
12_120790988_G_A	rs708785	12	120790988	G	A	-0.0022	0.998	0.982	1.014	0.5932	10	rs708785	0.7903	12	120790988	A	G	0.5932	0.998	0.982	1.014	-0.0022	0.0082	85934	401577	12	120790988	12	120790988	*	rs708785	R	12	121228791	chr12:121228791	rs708785	a	g	0.5815	0.0226	0.0065	0.0004987	121228791	120790988	12	120790988	12	120790988	*	R	-0.268293	3.47692
12_120792090_T_C	rs662739	12	120792090	T	C	-0.0013	0.999001	0.982318	1.01523	0.6512	11	rs662739	0.8792	12	120792090	T	C	0.3488	1.001	0.985	1.018	0.0013	0.0085	85934	401577	12	120792090	12	120792090	*	rs662739	Y	12	121229893	chr12:121229893	rs662739	t	c	0.3652	-0.0247	0.0066	0.0001807	121229893	120792090	12	120792090	12	120792090	*	Y	-0.152941	-3.74242
12_120792155_T_C	rs11833706	12	120792155	T	C	0.0118	1.01215	0.983284	1.04058	0.0876	11	rs11833706	0.4158	12	120792155	T	C	0.9124	0.988	0.961	1.017	-0.0118	0.0145	85934	401577	12	120792155	12	120792155	*	rs11833706	Y	12	121229958	chr12:121229958	rs11833706	t	c	0.9225	0.0424	0.012	0.0004293	121229958	120792155	12	120792155	12	120792155	*	Y	0.813793	3.53333
12_120792231_C_G	rs73229114	12	120792231	C	G	0.0138	1.0142	0.985222	1.04275	0.0871	6	rs73229114	0.3421	12	120792231	C	G	0.9129	0.986	0.959	1.015	-0.0138	0.0145	85934	401577	12	120792231	12	120792231	*	rs73229114	S	12	121230034	chr12:121230034	rs73229114	c	g	0.9223	0.0424	0.012	0.0004293	121230034	120792231	12	120792231	12	120792231	*	S	0.951724	3.53333
12_120792959_C_T	rs623857	12	120792959	C	T	-0.0014	0.999	0.982	1.015	0.651	10	rs623857	0.8709	12	120792959	T	C	0.651	0.999	0.982	1.015	-0.0014	0.0085	85934	401577	12	120792959	12	120792959	*	rs623857	Y	12	121230762	chr12:121230762	rs623857	t	c	0.6348	0.0247	0.0066	0.0001807	121230762	120792959	12	120792959	12	120792959	*	Y	-0.164706	3.74242
12_120793658_T_C	rs10849789	12	120793658	T	C	0.0211	1.02145	0.987167	1.05708	0.0573	11	rs10849789	0.2266	12	120793658	T	C	0.9427	0.979	0.946	1.013	-0.0211	0.0175	85934	401577	12	120793658	12	120793658	*	rs10849789	Y	12	121231461	chr12:121231461	rs10849789	t	c	0.9466	0.0559	0.0143	9.738e-05	121231461	120793658	12	120793658	12	120793658	*	Y	1.20571	3.90909
12_120793987_G_A	rs566704	12	120793987	G	A	-0.0015	0.999	0.982	1.015	0.651	10	rs566704	0.8605	12	120793987	A	G	0.651	0.999	0.982	1.015	-0.0015	0.0085	85934	401577	12	120793987	12	120793987	*	rs566704	R	12	121231790	chr12:121231790	rs566704	a	g	0.6348	0.0248	0.0066	0.0001701	121231790	120793987	12	120793987	12	120793987	*	R	-0.176471	3.75758
12_120794449_G_T	rs11065266	12	120794449	G	T	0.0132	1.013	0.985	1.043	0.0832	10	rs11065266	0.3699	12	120794449	T	G	0.0832	1.013	0.985	1.043	0.0132	0.0147	85934	401577	12	120794449	12	120794449	*	rs11065266	K	12	121232252	chr12:121232252	rs11065266	t	g	0.0769	-0.0433	0.012	0.000323	121232252	120794449	12	120794449	12	120794449	*	K	0.897959	-3.60833
12_120794525_G_A	rs10849790	12	120794525	G	A	0.0114	1.011	0.983	1.04	0.0882	10	rs10849790	0.4303	12	120794525	A	G	0.0882	1.011	0.983	1.04	0.0114	0.0144	85934	401577	12	120794525	12	120794525	*	rs10849790	R	12	121232328	chr12:121232328	rs10849790	a	g	0.0789	-0.0422	0.0118	0.0003614	121232328	120794525	12	120794525	12	120794525	*	R	0.791667	-3.57627
12_120794649_A_G	rs620772	12	120794649	A	G	-0.0016	0.998004	0.982318	1.01523	0.6511	11	rs620772	0.8527	12	120794649	A	G	0.3489	1.002	0.985	1.018	0.0016	0.0085	85934	401577	12	120794649	12	120794649	*	rs620772	R	12	121232452	chr12:121232452	rs620772	a	g	0.3652	-0.0247	0.0066	0.0001807	121232452	120794649	12	120794649	12	120794649	*	R	-0.188235	-3.74242
12_120795432_C_A	rs532140	12	120795432	C	A	-0.0094	0.991	0.973	1.008	0.7177	10	rs532140	0.2986	12	120795432	A	C	0.7177	0.991	0.973	1.008	-0.0094	0.009	85934	401577	12	120795432	12	120795432	*	rs532140	M	12	121233235	chr12:121233235	rs532140	a	c	0.7072	0.0403	0.0072	2.429e-08	121233235	120795432	12	120795432	12	120795432	*	M	-1.04444	5.59722
12_120797098_T_C	rs516649	12	120797098	T	C	-0.0093	0.99108	0.97371	1.00806	0.7177	11	rs516649	0.3024	12	120797098	T	C	0.2823	1.009	0.992	1.027	0.0093	0.009	85934	401577	12	120797098	12	120797098	*	rs516649	Y	12	121234901	chr12:121234901	rs516649	t	c	0.2917	-0.038	0.007	6.064e-08	121234901	120797098	12	120797098	12	120797098	*	Y	-1.03333	-5.42857
12_120797477_T_C	rs10849791	12	120797477	T	C	-0.005	0.995025	0.979432	1.01112	0.4679	11	rs10849791	0.5372	12	120797477	T	C	0.5321	1.005	0.989	1.021	0.005	0.0081	85934	401577	12	120797477	12	120797477	*	rs10849791	Y	12	121235280	chr12:121235280	rs10849791	t	c	0.5322	-0.0306	0.0066	3.501e-06	121235280	120797477	12	120797477	12	120797477	*	Y	-0.617284	-4.63636
12_120798357_A_C	rs550349	12	120798357	A	C	-0.0093	0.99108	0.97371	1.00806	0.7179	11	rs550349	0.3033	12	120798357	A	C	0.2821	1.009	0.992	1.027	0.0093	0.009	85934	401577	12	120798357	12	120798357	*	rs550349	M	12	121236160	chr12:121236160	rs550349	a	c	0.2919	-0.0384	0.007	4.401e-08	121236160	120798357	12	120798357	12	120798357	*	M	-1.03333	-5.48571
12_120799791_A_G	rs76413125	12	120799791	A	G	-0.0005	0.999001	0.946074	1.05597	0.022	11	rs76413125	0.9847	12	120799791	A	G	0.978	1.001	0.947	1.057	0.0005	0.0282	85934	401577	12	120799791	12	120799791	*	rs76413125	R	12	121237594	chr12:121237594	rs76413125	a	g	0.9775	-0.1117	0.0218	2.913e-07	121237594	120799791	12	120799791	12	120799791	*	R	-0.0177305	-5.12385
12_120799865_G_A	rs909053	12	120799865	G	A	-0.0039	0.996	0.98	1.012	0.4708	10	rs909053	0.632	12	120799865	A	G	0.4708	0.996	0.98	1.012	-0.0039	0.0081	85934	401577	12	120799865	12	120799865	*	rs909053	R	12	121237668	chr12:121237668	rs909053	a	g	0.4709	0.0314	0.0064	8.817e-07	121237668	120799865	12	120799865	12	120799865	*	R	-0.481481	4.90625
12_120800401_G_C	rs2015462	12	120800401	G	C	-0.0041	0.996	0.98	1.012	0.5301	5	rs2015462	0.6165	12	120800401	C	G	0.5301	0.996	0.98	1.012	-0.0041	0.0081	85934	401577	12	120800401	12	120800401	*	rs2015462	S	12	121238204	chr12:121238204	rs2015462	c	g	0.5259	0.0319	0.0064	5.895e-07	121238204	120800401	12	120800401	12	120800401	*	S	-0.506173	4.98437
12_120800497_A_G	rs488172	12	120800497	A	G	-0.0091	0.99108	0.97371	1.00908	0.7177	11	rs488172	0.3145	12	120800497	A	G	0.2823	1.009	0.991	1.027	0.0091	0.009	85934	401577	12	120800497	12	120800497	*	rs488172	R	12	121238300	chr12:121238300	rs488172	a	g	0.2918	-0.0382	0.007	5.168e-08	121238300	120800497	12	120800497	12	120800497	*	R	-1.01111	-5.45714
12_120800882_C_T	rs484456	12	120800882	C	T	-0.0091	0.991	0.974	1.009	0.7176	10	rs484456	0.3102	12	120800882	T	C	0.7176	0.991	0.974	1.009	-0.0091	0.009	85934	401577	12	120800882	12	120800882	*	rs484456	Y	12	121238685	chr12:121238685	rs484456	t	c	0.7082	0.0381	0.007	5.599e-08	121238685	120800882	12	120800882	12	120800882	*	Y	-1.01111	5.44286
12_120802295_T_C	rs142368429	12	120802295	T	C	-0.0551	0.946074	0.881057	1.01729	0.0147	11	rs142368429	0.1329	12	120802295	T	C	0.9853	1.057	0.983	1.135	0.0551	0.0367	85502	400497	12	120802295	12	120802295	*	rs142368429	Y	12	121240098	chr12:121240098	rs142368429	t	c	0.9799	0.101	0.028	0.0003028	121240098	120802295	12	120802295	12	120802295	*	Y	-1.50136	3.60714
12_120803183_T_C	rs56137011	12	120803183	T	C	0.0132	1.01317	0.984252	1.04275	0.0832	11	rs56137011	0.3691	12	120803183	T	C	0.9168	0.987	0.959	1.016	-0.0132	0.0147	85934	401577	12	120803183	12	120803183	*	rs56137011	Y	12	121240986	chr12:121240986	rs56137011	t	c	0.9231	0.0433	0.012	0.000323	121240986	120803183	12	120803183	12	120803183	*	Y	0.897959	3.60833
12_120804461_T_G	rs7137088	12	120804461	T	G	-0.0087	0.99108	0.952381	1.03199	0.0416	11	rs7137088	0.6741	12	120804461	T	G	0.9584	1.009	0.969	1.05	0.0087	0.0206	85934	401577	12	120804461	12	120804461	*	rs7137088	B	12	121242264	chr12:121242264	rs7137088	t	g	0.9536	-0.0886	0.0154	8.587e-09	121242264	120804461	12	120804461	12	120804461	*	B	-0.42233	-5.75325
12_120805896_C_T	rs11065271	12	120805896	C	T	0.022	1.022	0.988	1.058	0.058	10	rs11065271	0.2056	12	120805896	T	C	0.058	1.022	0.988	1.058	0.022	0.0174	85934	401577	12	120805896	12	120805896	*	rs11065271	H	12	121243699	chr12:121243699	rs11065271	t	c	0.0536	-0.0544	0.0143	0.0001492	121243699	120805896	12	120805896	12	120805896	*	H	1.26437	-3.8042
12_120805987_G_A	rs2047568	12	120805987	G	A	-0.0048	0.995	0.98	1.011	0.4723	10	rs2047568	0.5561	12	120805987	A	G	0.4723	0.995	0.98	1.011	-0.0048	0.0081	85934	401577	12	120805987	12	120805987	*	rs2047568	R	12	121243790	chr12:121243790	rs2047568	a	g	0.4726	0.0309	0.0064	1.311e-06	121243790	120805987	12	120805987	12	120805987	*	R	-0.592593	4.82812
12_120806157_T_C	rs56284009	12	120806157	T	C	0.0083	1.00806	0.966184	1.05263	0.0369	11	rs56284009	0.7026	12	120806157	T	C	0.9631	0.992	0.95	1.035	-0.0083	0.0218	85934	401577	12	120806157	12	120806157	*	rs56284009	Y	12	121243960	chr12:121243960	rs56284009	t	c	0.9673	0.0638	0.0183	0.0004977	121243960	120806157	12	120806157	12	120806157	*	Y	0.380734	3.48634
12_120806728_T_C	rs113931273	12	120806728	T	C	-0.0005	0.999001	0.946074	1.05597	0.022	11	rs113931273	0.9863	12	120806728	T	C	0.978	1.001	0.947	1.057	0.0005	0.0281	85934	401577	12	120806728	12	120806728	*	rs113931273	Y	12	121244531	chr12:121244531	rs113931273	t	c	0.9775	-0.1116	0.0218	2.985e-07	121244531	120806728	12	120806728	12	120806728	*	Y	-0.0177936	-5.11927
12_120810781_G_A	rs674021	12	120810781	G	A	-0.0094	0.991	0.973	1.008	0.7176	10	rs674021	0.2957	12	120810781	A	G	0.7176	0.991	0.973	1.008	-0.0094	0.009	85934	401577	12	120810781	12	120810781	*	rs674021	D	12	121248584	chr12:121248584	rs674021	a	g	0.7082	0.0381	0.007	5.599e-08	121248584	120810781	12	120810781	12	120810781	*	D	-1.04444	5.44286
12_120812512_T_C	rs73229135	12	120812512	T	C	0.0213	1.02145	0.987167	1.05708	0.0574	11	rs73229135	0.2232	12	120812512	T	C	0.9426	0.979	0.946	1.013	-0.0213	0.0175	85934	401577	12	120812512	12	120812512	*	rs73229135	Y	12	121250315	chr12:121250315	rs73229135	t	c	0.9466	0.0557	0.0143	0.0001031	121250315	120812512	12	120812512	12	120812512	*	Y	1.21714	3.8951
12_120813129_T_C	rs564120	12	120813129	T	C	-0.0022	0.998004	0.981354	1.0142	0.6526	11	rs564120	0.7949	12	120813129	T	C	0.3474	1.002	0.986	1.019	0.0022	0.0085	85934	401577	12	120813129	12	120813129	*	rs564120	Y	12	121250932	chr12:121250932	rs564120	t	c	0.3642	-0.0246	0.0066	0.0001919	121250932	120813129	12	120813129	12	120813129	*	Y	-0.258824	-3.72727
12_120813468_C_T	rs3844037	12	120813468	C	T	-0.0073	0.993	0.977	1.009	0.6259	10	rs3844037	0.3865	12	120813468	T	C	0.6259	0.993	0.977	1.009	-0.0073	0.0084	85934	401577	12	120813468	12	120813468	*	rs3844037	Y	12	121251271	chr12:121251271	rs3844037	t	c	0.6237	0.0292	0.0066	9.566e-06	121251271	120813468	12	120813468	12	120813468	*	Y	-0.869048	4.42424
12_120813979_C_A	rs10849794	12	120813979	C	A	0.0131	1.013	0.984	1.043	0.083	10	rs10849794	0.3747	12	120813979	A	C	0.083	1.013	0.984	1.043	0.0131	0.0147	85934	401577	12	120813979	12	120813979	*	rs10849794	M	12	121251782	chr12:121251782	rs10849794	a	c	0.0769	-0.0434	0.012	0.0003129	121251782	120813979	12	120813979	12	120813979	*	M	0.891156	-3.61667
12_120814086_T_C	rs10849795	12	120814086	T	C	0.0213	1.02145	0.987167	1.05708	0.0571	11	rs10849795	0.2234	12	120814086	T	C	0.9429	0.979	0.946	1.013	-0.0213	0.0175	85934	401577	12	120814086	12	120814086	*	rs10849795	Y	12	121251889	chr12:121251889	rs10849795	t	c	0.9467	0.0567	0.0143	7.724e-05	121251889	120814086	12	120814086	12	120814086	*	Y	1.21714	3.96503
12_120815199_A_G	rs77055546	12	120815199	A	G	-0.0012	0.999001	0.94518	1.05597	0.0221	11	rs77055546	0.9669	12	120815199	A	G	0.9779	1.001	0.947	1.058	0.0012	0.0282	85934	401577	12	120815199	12	120815199	*	rs77055546	R	12	121253002	chr12:121253002	rs77055546	a	g	0.9774	-0.1144	0.0218	1.497e-07	121253002	120815199	12	120815199	12	120815199	*	R	-0.0425532	-5.24771
12_120816454_C_T	rs597203	12	120816454	C	T	-0.0024	0.998	0.981	1.014	0.6521	10	rs597203	0.7813	12	120816454	T	C	0.6521	0.998	0.981	1.014	-0.0024	0.0085	85934	401577	12	120816454	12	120816454	*	rs597203	Y	12	121254257	chr12:121254257	rs597203	t	c	0.6357	0.0246	0.0066	0.0001919	121254257	120816454	12	120816454	12	120816454	*	Y	-0.282353	3.72727
12_120816851_T_C	rs11065276	12	120816851	T	C	0.0215	1.02145	0.987167	1.05708	0.0573	11	rs11065276	0.218	12	120816851	T	C	0.9427	0.979	0.946	1.013	-0.0215	0.0175	85934	401577	12	120816851	12	120816851	*	rs11065276	Y	12	121254654	chr12:121254654	rs11065276	t	c	0.9466	0.0558	0.0143	0.0001002	121254654	120816851	12	120816851	12	120816851	*	Y	1.22857	3.9021
12_120817531_T_C	rs3861797	12	120817531	T	C	-0.0049	0.995025	0.979432	1.01112	0.4722	11	rs3861797	0.5498	12	120817531	T	C	0.5278	1.005	0.989	1.021	0.0049	0.0081	85934	401577	12	120817531	12	120817531	*	rs3861797	Y	12	121255334	chr12:121255334	rs3861797	t	c	0.5276	-0.0308	0.0064	1.418e-06	121255334	120817531	12	120817531	12	120817531	*	Y	-0.604938	-4.8125
12_120817767_G_A	rs115042186	12	120817767	G	A	0.008	1.008	0.966	1.052	0.037	10	rs115042186	0.7125	12	120817767	A	G	0.037	1.008	0.966	1.052	0.008	0.0217	85934	401577	12	120817767	12	120817767	*	rs115042186	R	12	121255570	chr12:121255570	rs115042186	a	g	0.0327	-0.0639	0.0183	0.0004877	121255570	120817767	12	120817767	12	120817767	*	R	0.368664	-3.4918
12_120818717_T_C	rs3883901	12	120818717	T	C	-0.0049	0.995025	0.979432	1.01112	0.4724	11	rs3883901	0.5417	12	120818717	T	C	0.5276	1.005	0.989	1.021	0.0049	0.0081	85934	401577	12	120818717	12	120818717	*	rs3883901	Y	12	121256520	chr12:121256520	rs3883901	t	c	0.5275	-0.0308	0.0064	1.418e-06	121256520	120818717	12	120818717	12	120818717	*	Y	-0.604938	-4.8125
12_120819031_T_C	rs12423697	12	120819031	T	C	0.0132	1.01317	0.984252	1.04275	0.0831	11	rs12423697	0.3696	12	120819031	T	C	0.9169	0.987	0.959	1.016	-0.0132	0.0147	85934	401577	12	120819031	12	120819031	*	rs12423697	H	12	121256834	chr12:121256834	rs12423697	t	c	0.9231	0.0433	0.012	0.000323	121256834	120819031	12	120819031	12	120819031	*	H	0.897959	3.60833
12_120819287_T_C	rs73229142	12	120819287	T	C	0.0212	1.02145	0.984252	1.05932	0.0515	11	rs73229142	0.2557	12	120819287	T	C	0.9485	0.979	0.944	1.016	-0.0212	0.0187	85934	401577	12	120819287	12	120819287	*	rs73229142	Y	12	121257090	chr12:121257090	rs73229142	t	c	0.9417	0.0781	0.0148	1.222e-07	121257090	120819287	12	120819287	12	120819287	*	Y	1.13369	5.27703
12_120819924_C_A	rs662284	12	120819924	C	A	0.0091	1.009	0.991	1.027	0.2805	10	rs662284	0.313	12	120819924	A	C	0.2805	1.009	0.991	1.027	0.0091	0.009	85934	401577	12	120819924	12	120819924	*	rs662284	M	12	121257727	chr12:121257727	rs662284	a	c	0.2918	-0.0384	0.007	4.401e-08	121257727	120819924	12	120819924	12	120819924	*	M	1.01111	-5.48571
12_120821248_C_T	rs2062507	12	120821248	C	T	-0.0041	0.996	0.98	1.012	0.3849	10	rs2062507	0.6205	12	120821248	T	C	0.3849	0.996	0.98	1.012	-0.0041	0.0084	85934	401577	12	120821248	12	120821248	*	rs2062507	Y	12	121259051	chr12:121259051	rs2062507	t	c	0.3923	0.0285	0.0066	1.556e-05	121259051	120821248	12	120821248	12	120821248	*	Y	-0.488095	4.31818
12_120821339_A_C	rs498230	12	120821339	A	C	0.009	1.00908	0.99108	1.02669	0.2806	11	rs498230	0.3179	12	120821339	A	C	0.7194	0.991	0.974	1.009	-0.009	0.009	85934	401577	12	120821339	12	120821339	*	rs498230	M	12	121259142	chr12:121259142	rs498230	a	c	0.7081	0.0384	0.007	4.401e-08	121259142	120821339	12	120821339	12	120821339	*	M	1	5.48571
12_120822916_C_T	rs11065280	12	120822916	C	T	-0.0128	0.987	0.956	1.02	0.0674	10	rs11065280	0.4333	12	120822916	T	C	0.0674	0.987	0.956	1.02	-0.0128	0.0164	85934	401577	12	120822916	12	120822916	*	rs11065280	Y	12	121260719	chr12:121260719	rs11065280	t	c	0.0745	0.0775	0.0123	2.509e-10	121260719	120822916	12	120822916	12	120822916	*	Y	-0.780488	6.30081
12_120823359_C_T	rs4767938	12	120823359	C	T	-0.0063	0.994	0.977	1.01	0.6252	10	rs4767938	0.4525	12	120823359	T	C	0.6252	0.994	0.977	1.01	-0.0063	0.0084	85934	401577	12	120823359	12	120823359	*	rs4767938	Y	12	121261162	chr12:121261162	rs4767938	t	c	0.622	0.0307	0.0066	3.253e-06	121261162	120823359	12	120823359	12	120823359	*	Y	-0.75	4.65152
12_120823393_T_C	rs113144510	12	120823393	T	C		1	0.946074	1.05708	0.022	11	rs113144510	0.9996	12	120823393	T	C	0.978	1	0.946	1.057	0	0.0281	85934	401577	12	120823393	12	120823393	*	rs113144510	Y	12	121261196	chr12:121261196	rs113144510	t	c	0.9775	-0.1133	0.0218	1.967e-07	121261196	120823393	12	120823393	12	120823393	*	Y		-5.19725
12_120824055_A_G	rs520405	12	120824055	A	G	0.0025	1.002	0.986193	1.01937	0.3459	11	rs520405	0.7727	12	120824055	A	G	0.6541	0.998	0.981	1.014	-0.0025	0.0085	85934	401577	12	120824055	12	120824055	*	rs520405	R	12	121261858	chr12:121261858	rs520405	a	g	0.6358	0.0248	0.0066	0.0001701	121261858	120824055	12	120824055	12	120824055	*	R	0.294118	3.75758
12_120824091_C_T	rs12809299	12	120824091	C	T	-0.0052	0.995	0.979	1.011	0.4726	10	rs12809299	0.5234	12	120824091	T	C	0.4726	0.995	0.979	1.011	-0.0052	0.0081	85934	401577	12	120824091	12	120824091	*	rs12809299	Y	12	121261894	chr12:121261894	rs12809299	t	c	0.4727	0.0308	0.0064	1.418e-06	121261894	120824091	12	120824091	12	120824091	*	Y	-0.641975	4.8125
12_120824115_C_T	rs11608262	12	120824115	C	T	-0.005	0.995	0.979	1.011	0.4725	10	rs11608262	0.5343	12	120824115	T	C	0.4725	0.995	0.979	1.011	-0.005	0.0081	85934	401577	12	120824115	12	120824115	*	rs11608262	Y	12	121261918	chr12:121261918	rs11608262	t	c	0.4726	0.0308	0.0064	1.418e-06	121261918	120824115	12	120824115	12	120824115	*	Y	-0.617284	4.8125
12_120826207_C_T	rs58291418	12	120826207	C	T	-0.0052	0.995	0.979	1.011	0.4723	10	rs58291418	0.5217	12	120826207	T	C	0.4723	0.995	0.979	1.011	-0.0052	0.0081	85934	401577	12	120826207	12	120826207	*	rs58291418	Y	12	121264010	chr12:121264010	rs58291418	t	c	0.4726	0.0309	0.0064	1.311e-06	121264010	120826207	12	120826207	12	120826207	*	Y	-0.641975	4.82812
12_120826612_G_T	rs11065282	12	120826612	G	T	-0.0052	0.995	0.979	1.011	0.4681	10	rs11065282	0.5214	12	120826612	T	G	0.4681	0.995	0.979	1.011	-0.0052	0.0081	85934	401577	12	120826612	12	120826612	*	rs11065282	K	12	121264415	chr12:121264415	rs11065282	t	g	0.469	0.0313	0.0064	9.55e-07	121264415	120826612	12	120826612	12	120826612	*	K	-0.641975	4.89062
12_120827839_G_C	rs10849796	12	120827839	G	C	0.0215	1.022	0.987	1.057	0.0573	5	rs10849796	0.2196	12	120827839	C	G	0.0573	1.022	0.987	1.057	0.0215	0.0175	85934	401577	12	120827839	12	120827839	*	rs10849796	S	12	121265642	chr12:121265642	rs10849796	c	g	0.0535	-0.0556	0.0143	0.0001061	121265642	120827839	12	120827839	12	120827839	*	S	1.22857	-3.88811
12_120828650_T_C	rs11065283	12	120828650	T	C	-0.006	0.994036	0.978474	1.0101	0.4695	11	rs11065283	0.4614	12	120828650	T	C	0.5305	1.006	0.99	1.022	0.006	0.0081	85934	401577	12	120828650	12	120828650	*	rs11065283	Y	12	121266453	chr12:121266453	rs11065283	t	c	0.5294	-0.0306	0.0064	1.659e-06	121266453	120828650	12	120828650	12	120828650	*	Y	-0.740741	-4.78125
12_120828818_G_A	rs11065284	12	120828818	G	A	-0.0051	0.995	0.979	1.011	0.4723	10	rs11065284	0.526	12	120828818	A	G	0.4723	0.995	0.979	1.011	-0.0051	0.0081	85934	401577	12	120828818	12	120828818	*	rs11065284	R	12	121266621	chr12:121266621	rs11065284	a	g	0.4727	0.031	0.0064	1.212e-06	121266621	120828818	12	120828818	12	120828818	*	R	-0.62963	4.84375
12_120829323_C_T	rs11611087	12	120829323	C	T	-0.0052	0.995	0.979	1.011	0.4726	10	rs11611087	0.5212	12	120829323	T	C	0.4726	0.995	0.979	1.011	-0.0052	0.0081	85934	401577	12	120829323	12	120829323	*	rs11611087	Y	12	121267126	chr12:121267126	rs11611087	t	c	0.4728	0.031	0.0064	1.212e-06	121267126	120829323	12	120829323	12	120829323	*	Y	-0.641975	4.84375
12_120830230_A_C	rs12825746	12	120830230	A	C	-0.0041	0.996016	0.980392	1.01215	0.5301	11	rs12825746	0.6157	12	120830230	A	C	0.4699	1.004	0.988	1.02	0.0041	0.0081	85934	401577	12	120830230	12	120830230	*	rs12825746	M	12	121268033	chr12:121268033	rs12825746	a	c	0.4741	-0.0319	0.0064	5.895e-07	121268033	120830230	12	120830230	12	120830230	*	M	-0.506173	-4.98437
12_120830821_C_T	rs694303	12	120830821	C	T	0.002	1.002	0.985	1.019	0.346	10	rs694303	0.8175	12	120830821	T	C	0.346	1.002	0.985	1.019	0.002	0.0085	85934	401577	12	120830821	12	120830821	*	rs694303	Y	12	121268624	chr12:121268624	rs694303	t	c	0.3641	-0.0248	0.0066	0.0001701	121268624	120830821	12	120830821	12	120830821	*	Y	0.235294	-3.75758
12_120831563_C_T	rs73229151	12	120831563	C	T	0.0057	1.006	0.963	1.05	0.0363	10	rs73229151	0.7954	12	120831563	T	C	0.0363	1.006	0.963	1.05	0.0057	0.0219	85934	401577	12	120831563	12	120831563	*	rs73229151	Y	12	121269366	chr12:121269366	rs73229151	t	c	0.0323	-0.066	0.0184	0.0003415	121269366	120831563	12	120831563	12	120831563	*	Y	0.260274	-3.58696
12_120832573_T_C	rs35706672	12	120832573	T	C	-0.0061	0.994036	0.978474	1.0101	0.4694	11	rs35706672	0.4543	12	120832573	T	C	0.5306	1.006	0.99	1.022	0.0061	0.0081	85934	401577	12	120832573	12	120832573	*	rs35706672	Y	12	121270376	chr12:121270376	rs35706672	t	c	0.5295	-0.0306	0.0064	1.659e-06	121270376	120832573	12	120832573	12	120832573	*	Y	-0.753086	-4.78125
12_120832598_G_A	rs34076777	12	120832598	G	A	-0.0052	0.995	0.979	1.011	0.4723	10	rs34076777	0.5213	12	120832598	A	G	0.4723	0.995	0.979	1.011	-0.0052	0.0081	85934	401577	12	120832598	12	120832598	*	rs34076777	R	12	121270401	chr12:121270401	rs34076777	a	g	0.4726	0.0309	0.0064	1.311e-06	121270401	120832598	12	120832598	12	120832598	*	R	-0.641975	4.82812
12_120832930_G_C	rs73229156	12	120832930	G	C	0.0144	1.015	0.986	1.044	0.083	5	rs73229156	0.3286	12	120832930	C	G	0.083	1.015	0.986	1.044	0.0144	0.0147	85934	401577	12	120832930	12	120832930	*	rs73229156	S	12	121270733	chr12:121270733	rs73229156	c	g	0.0766	-0.0429	0.012	0.0003668	121270733	120832930	12	120832930	12	120832930	*	S	0.979592	-3.575
12_120835340_C_G	rs532703	12	120835340	C	G	0.0028	1.00301	0.987167	1.01937	0.4036	6	rs532703	0.7341	12	120835340	C	G	0.5964	0.997	0.981	1.013	-0.0028	0.0082	85934	401577	12	120835340	12	120835340	*	rs532703	S	12	121273143	chr12:121273143	rs532703	c	g	0.5831	0.0226	0.0065	0.0004987	121273143	120835340	12	120835340	12	120835340	*	S	0.341463	3.47692
12_120835444_T_C	rs531782	12	120835444	T	C	0.0069	1.00705	0.99108	1.02354	0.4919	11	rs531782	0.3913	12	120835444	T	C	0.5081	0.993	0.977	1.009	-0.0069	0.0081	85934	401577	12	120835444	12	120835444	*	rs531782	Y	12	121273247	chr12:121273247	rs531782	t	c	0.5048	0.0341	0.0064	9.341e-08	121273247	120835444	12	120835444	12	120835444	*	Y	0.851852	5.32812
12_120836188_A_G	rs76426208	12	120836188	A	G		1	0.946074	1.05708	0.022	11	rs76426208	0.9998	12	120836188	A	G	0.978	1	0.946	1.057	0	0.0281	85934	401577	12	120836188	12	120836188	*	rs76426208	D	12	121273991	chr12:121273991	rs76426208	a	g	0.9775	-0.1126	0.0218	2.337e-07	121273991	120836188	12	120836188	12	120836188	*	D		-5.16514
12_120836259_C_T	rs989987	12	120836259	C	T	-0.005	0.995	0.979	1.011	0.4723	10	rs989987	0.5393	12	120836259	T	C	0.4723	0.995	0.979	1.011	-0.005	0.0081	85934	401577	12	120836259	12	120836259	*	rs989987	Y	12	121274062	chr12:121274062	rs989987	t	c	0.4726	0.031	0.0064	1.212e-06	121274062	120836259	12	120836259	12	120836259	*	Y	-0.617284	4.84375
12_120836375_A_C	rs989986	12	120836375	A	C	-0.005	0.995025	0.979432	1.01112	0.4725	11	rs989986	0.534	12	120836375	A	C	0.5275	1.005	0.989	1.021	0.005	0.0081	85934	401577	12	120836375	12	120836375	*	rs989986	M	12	121274178	chr12:121274178	rs989986	a	c	0.5274	-0.0309	0.0064	1.311e-06	121274178	120836375	12	120836375	12	120836375	*	M	-0.617284	-4.82812
12_120836386_A_C	rs10849799	12	120836386	A	C	0.021	1.02145	0.987167	1.05708	0.0573	11	rs10849799	0.2292	12	120836386	A	C	0.9427	0.979	0.946	1.013	-0.021	0.0175	85934	401577	12	120836386	12	120836386	*	rs10849799	H	12	121274189	chr12:121274189	rs10849799	a	c	0.9462	0.055	0.0149	0.0002162	121274189	120836386	12	120836386	12	120836386	*	H	1.2	3.69128
12_120837823_C_T	rs577961	12	120837823	C	T	0.0072	1.007	0.991	1.023	0.4911	10	rs577961	0.3712	12	120837823	T	C	0.4911	1.007	0.991	1.023	0.0072	0.0081	85934	401577	12	120837823	12	120837823	*	rs577961	Y	12	121275626	chr12:121275626	rs577961	t	c	0.4962	-0.0344	0.0066	1.837e-07	121275626	120837823	12	120837823	12	120837823	*	Y	0.888889	-5.21212
12_120839241_A_G	rs791707	12	120839241	A	G	0.0024	1.002	0.986193	1.01937	0.3455	11	rs791707	0.7813	12	120839241	A	G	0.6545	0.998	0.981	1.014	-0.0024	0.0085	85934	401577	12	120839241	12	120839241	*	rs791707	R	12	121277044	chr12:121277044	rs791707	a	g	0.6359	0.0248	0.0066	0.0001701	121277044	120839241	12	120839241	12	120839241	*	R	0.282353	3.75758
12_120839575_T_C	rs73229162	12	120839575	T	C	0.0082	1.00806	0.966184	1.05152	0.037	11	rs73229162	0.7058	12	120839575	T	C	0.963	0.992	0.951	1.035	-0.0082	0.0217	85934	401577	12	120839575	12	120839575	*	rs73229162	Y	12	121277378	chr12:121277378	rs73229162	t	c	0.9673	0.0647	0.0183	0.0004138	121277378	120839575	12	120839575	12	120839575	*	Y	0.37788	3.53552
12_120840071_G_T	rs493811	12	120840071	G	T	0.0034	1.003	0.987	1.02	0.4033	10	rs493811	0.684	12	120840071	T	G	0.4033	1.003	0.987	1.02	0.0034	0.0082	85934	401577	12	120840071	12	120840071	*	rs493811	K	12	121277874	chr12:121277874	rs493811	t	g	0.4169	-0.0226	0.0065	0.0004987	121277874	120840071	12	120840071	12	120840071	*	K	0.414634	-3.47692
12_120840463_G_A	rs625228	12	120840463	G	A	0.006	1.006	0.99	1.022	0.4341	10	rs625228	0.4613	12	120840463	A	G	0.4341	1.006	0.99	1.022	0.006	0.0082	85934	401577	12	120840463	12	120840463	*	rs625228	R	12	121278266	chr12:121278266	rs625228	a	g	0.4419	-0.0359	0.0064	1.899e-08	121278266	120840463	12	120840463	12	120840463	*	R	0.731707	-5.60938
12_120840738_A_G	rs624216	12	120840738	A	G	0.0068	1.00705	0.99108	1.02249	0.4918	11	rs624216	0.404	12	120840738	A	G	0.5082	0.993	0.978	1.009	-0.0068	0.0081	85934	401577	12	120840738	12	120840738	*	rs624216	R	12	121278541	chr12:121278541	rs624216	a	g	0.5048	0.034	0.0064	1.018e-07	121278541	120840738	12	120840738	12	120840738	*	R	0.839506	5.3125
12_120840771_G_A	rs487310	12	120840771	G	A	0.0031	1.003	0.987	1.019	0.4037	10	rs487310	0.7067	12	120840771	A	G	0.4037	1.003	0.987	1.019	0.0031	0.0082	85934	401577	12	120840771	12	120840771	*	rs487310	R	12	121278574	chr12:121278574	rs487310	a	g	0.417	-0.0226	0.0065	0.0004987	121278574	120840771	12	120840771	12	120840771	*	R	0.378049	-3.47692
12_120841280_G_A	rs572016	12	120841280	G	A	0.0075	1.008	0.992	1.024	0.4923	10	rs572016	0.3556	12	120841280	A	G	0.4923	1.008	0.992	1.024	0.0075	0.0081	85934	401577	12	120841280	12	120841280	*	rs572016	R	12	121279083	chr12:121279083	rs572016	a	g	0.4954	-0.0341	0.0064	9.341e-08	121279083	120841280	12	120841280	12	120841280	*	R	0.925926	-5.32812
12_120842109_T_C	rs7965332	12	120842109	T	C	0.0124	1.01215	0.984252	1.04167	0.0885	11	rs7965332	0.3902	12	120842109	T	C	0.9115	0.988	0.96	1.016	-0.0124	0.0144	85934	401577	12	120842109	12	120842109	*	rs7965332	Y	12	121279912	chr12:121279912	rs7965332	t	c	0.9211	0.0412	0.0118	0.0004972	121279912	120842109	12	120842109	12	120842109	*	Y	0.861111	3.49153
12_120842657_T_C	rs11065290	12	120842657	T	C	-0.0103	0.990099	0.958773	1.02145	0.069	11	rs11065290	0.5245	12	120842657	T	C	0.931	1.01	0.979	1.043	0.0103	0.0161	85934	401577	12	120842657	12	120842657	*	rs11065290	Y	12	121280460	chr12:121280460	rs11065290	t	c	0.9241	-0.0773	0.012	1.364e-10	121280460	120842657	12	120842657	12	120842657	*	Y	-0.639752	-6.44167
12_120842719_A_G	rs594507	12	120842719	A	G	0.0028	1.00301	0.987167	1.01937	0.4036	11	rs594507	0.7348	12	120842719	A	G	0.5964	0.997	0.981	1.013	-0.0028	0.0082	85934	401577	12	120842719	12	120842719	*	rs594507	R	12	121280522	chr12:121280522	rs594507	a	g	0.583	0.0226	0.0065	0.0004987	121280522	120842719	12	120842719	12	120842719	*	R	0.341463	3.47692
12_120843036_A_G	rs10431387	12	120843036	A	G	0.0131	1.01317	0.985222	1.04275	0.088	11	rs10431387	0.3654	12	120843036	A	G	0.912	0.987	0.959	1.015	-0.0131	0.0145	85934	401577	12	120843036	12	120843036	*	rs10431387	R	12	121280839	chr12:121280839	rs10431387	a	g	0.9214	0.042	0.0118	0.0003854	121280839	120843036	12	120843036	12	120843036	*	R	0.903448	3.55932
12_120843945_G_A	rs4766979	12	120843945	G	A	-0.006	0.994	0.978	1.01	0.4694	10	rs4766979	0.4618	12	120843945	A	G	0.4694	0.994	0.978	1.01	-0.006	0.0081	85934	401577	12	120843945	12	120843945	*	rs4766979	R	12	121281748	chr12:121281748	rs4766979	a	g	0.4705	0.0306	0.0064	1.659e-06	121281748	120843945	12	120843945	12	120843945	*	R	-0.740741	4.78125
12_120844856_C_T	rs661647	12	120844856	C	T	0.0074	1.007	0.992	1.024	0.4922	10	rs661647	0.3587	12	120844856	T	C	0.4922	1.007	0.992	1.024	0.0074	0.0081	85934	401577	12	120844856	12	120844856	*	rs661647	Y	12	121282659	chr12:121282659	rs661647	t	c	0.4969	-0.0341	0.0066	2.346e-07	121282659	120844856	12	120844856	12	120844856	*	Y	0.91358	-5.16667
12_120847621_A_G	rs471688	12	120847621	A	G	0.0071	1.00705	0.99108	1.02354	0.4917	11	rs471688	0.3823	12	120847621	A	G	0.5083	0.993	0.977	1.009	-0.0071	0.0081	85934	401577	12	120847621	12	120847621	*	rs471688	R	12	121285424	chr12:121285424	rs471688	a	g	0.5048	0.0338	0.0064	1.209e-07	121285424	120847621	12	120847621	12	120847621	*	R	0.876543	5.28125
12_120850130_T_C	rs715319	12	120850130	T	C	0.0121	1.01215	0.984252	1.04167	0.0885	11	rs715319	0.4023	12	120850130	T	C	0.9115	0.988	0.96	1.016	-0.0121	0.0144	85934	401577	12	120850130	12	120850130	*	rs715319	Y	12	121287933	chr12:121287933	rs715319	t	c	0.9212	0.0413	0.0118	0.0004817	121287933	120850130	12	120850130	12	120850130	*	Y	0.840278	3.5
12_120851120_G_A	rs590625	12	120851120	G	A	0.0068	1.007	0.991	1.023	0.4918	10	rs590625	0.3982	12	120851120	A	G	0.4918	1.007	0.991	1.023	0.0068	0.0081	85934	401577	12	120851120	12	120851120	*	rs590625	R	12	121288923	chr12:121288923	rs590625	a	g	0.495	-0.034	0.0064	1.018e-07	121288923	120851120	12	120851120	12	120851120	*	R	0.839506	-5.3125
12_120851352_T_C	rs11065292	12	120851352	T	C	-0.0059	0.994036	0.978474	1.0101	0.4695	11	rs11065292	0.464	12	120851352	T	C	0.5305	1.006	0.99	1.022	0.0059	0.0081	85934	401577	12	120851352	12	120851352	*	rs11065292	Y	12	121289155	chr12:121289155	rs11065292	t	c	0.5297	-0.0304	0.0064	1.938e-06	121289155	120851352	12	120851352	12	120851352	*	Y	-0.728395	-4.75
12_120851665_G_A	rs79438381	12	120851665	G	A	-0.0006	0.999	0.946	1.056	0.0221	10	rs79438381	0.9817	12	120851665	A	G	0.0221	0.999	0.946	1.056	-0.0006	0.0281	85934	401577	12	120851665	12	120851665	*	rs79438381	R	12	121289468	chr12:121289468	rs79438381	a	g	0.0226	0.1125	0.0218	2.395e-07	121289468	120851665	12	120851665	12	120851665	*	R	-0.0213523	5.16055
12_120851883_C_T	rs11065293	12	120851883	C	T	-0.005	0.995	0.979	1.011	0.4723	10	rs11065293	0.5341	12	120851883	T	C	0.4723	0.995	0.979	1.011	-0.005	0.0081	85934	401577	12	120851883	12	120851883	*	rs11065293	Y	12	121289686	chr12:121289686	rs11065293	t	c	0.4724	0.0307	0.0064	1.534e-06	121289686	120851883	12	120851883	12	120851883	*	Y	-0.617284	4.79688
12_120853694_T_C	rs631168	12	120853694	T	C	0.0023	1.002	0.986193	1.01937	0.3459	11	rs631168	0.7856	12	120853694	T	C	0.6541	0.998	0.981	1.014	-0.0023	0.0085	85934	401577	12	120853694	12	120853694	*	rs631168	Y	12	121291497	chr12:121291497	rs631168	t	c	0.6358	0.0246	0.0066	0.0001919	121291497	120853694	12	120853694	12	120853694	*	Y	0.270588	3.72727
12_120853702_C_G	rs538785	12	120853702	C	G	0.0023	1.002	0.986193	1.01937	0.3459	6	rs538785	0.7841	12	120853702	C	G	0.6541	0.998	0.981	1.014	-0.0023	0.0085	85934	401577	12	120853702	12	120853702	*	rs538785	S	12	121291505	chr12:121291505	rs538785	c	g	0.6357	0.0246	0.0066	0.0001919	121291505	120853702	12	120853702	12	120853702	*	S	0.270588	3.72727
12_120854901_T_C	rs12831094	12	120854901	T	C	-0.0048	0.995025	0.979432	1.01112	0.4723	11	rs12831094	0.5576	12	120854901	T	C	0.5277	1.005	0.989	1.021	0.0048	0.0081	85934	401577	12	120854901	12	120854901	*	rs12831094	Y	12	121292704	chr12:121292704	rs12831094	t	c	0.5275	-0.0307	0.0064	1.534e-06	121292704	120854901	12	120854901	12	120854901	*	Y	-0.592593	-4.79688
12_120855425_G_C	rs602984	12	120855425	G	C	0.0073	1.007	0.991	1.023	0.4922	5	rs602984	0.364	12	120855425	C	G	0.4922	1.007	0.991	1.023	0.0073	0.0081	85934	401577	12	120855425	12	120855425	*	rs602984	S	12	121293228	chr12:121293228	rs602984	c	g	0.4952	-0.034	0.0064	1.018e-07	121293228	120855425	12	120855425	12	120855425	*	S	0.901235	-5.3125
12_120856941_T_C	rs683091	12	120856941	T	C	0.0023	1.002	0.986193	1.01937	0.3459	11	rs683091	0.7848	12	120856941	T	C	0.6541	0.998	0.981	1.014	-0.0023	0.0085	85934	401577	12	120856941	12	120856941	*	rs683091	Y	12	121294744	chr12:121294744	rs683091	t	c	0.6358	0.0247	0.0066	0.0001807	121294744	120856941	12	120856941	12	120856941	*	Y	0.270588	3.74242
12_120857301_G_A	rs4766980	12	120857301	G	A	-0.0056	0.994	0.979	1.01	0.4693	10	rs4766980	0.4938	12	120857301	A	G	0.4693	0.994	0.979	1.01	-0.0056	0.0081	85934	401577	12	120857301	12	120857301	*	rs4766980	R	12	121295104	chr12:121295104	rs4766980	a	g	0.4703	0.0304	0.0064	1.938e-06	121295104	120857301	12	120857301	12	120857301	*	R	-0.691358	4.75
12_120858372_C_T	rs533264	12	120858372	C	T	0.0066	1.007	0.991	1.023	0.4918	10	rs533264	0.4136	12	120858372	T	C	0.4918	1.007	0.991	1.023	0.0066	0.0081	85934	401577	12	120858372	12	120858372	*	rs533264	Y	12	121296175	chr12:121296175	rs533264	t	c	0.495	-0.0339	0.0064	1.11e-07	121296175	120858372	12	120858372	12	120858372	*	Y	0.814815	-5.29688
12_120858439_A_T	rs73214894	12	120858439	A	T	0.0054	1.00503	0.963391	1.04932	0.0363	6	rs73214894	0.8065	12	120858439	A	T	0.9637	0.995	0.953	1.038	-0.0054	0.0219	85934	401577	12	120858439	12	120858439	*	rs73214894	W	12	121296242	chr12:121296242	rs73214894	a	t	0.9678	0.0652	0.0184	0.0004029	121296242	120858439	12	120858439	12	120858439	*	W	0.246575	3.54348
12_120859302_T_A	rs11065298	12	120859302	T	A	0.01	1.01	0.982	1.039	0.0883	5	rs11065298	0.4903	12	120859302	A	T	0.0883	1.01	0.982	1.039	0.01	0.0144	85934	401577	12	120859302	12	120859302	*	rs11065298	W	12	121297105	chr12:121297105	rs11065298	a	t	0.0788	-0.0422	0.0119	0.000407	121297105	120859302	12	120859302	12	120859302	*	W	0.694444	-3.54622
12_120860056_C_T	rs10849803	12	120860056	C	T	0.0132	1.013	0.984	1.043	0.0828	10	rs10849803	0.3698	12	120860056	T	C	0.0828	1.013	0.984	1.043	0.0132	0.0148	85934	401577	12	120860056	12	120860056	*	rs10849803	Y	12	121297859	chr12:121297859	rs10849803	t	c	0.0765	-0.0424	0.012	0.0004293	121297859	120860056	12	120860056	12	120860056	*	Y	0.891892	-3.53333
12_120860841_C_T	rs12822123	12	120860841	C	T	-0.0046	0.995	0.98	1.011	0.4724	10	rs12822123	0.5669	12	120860841	T	C	0.4724	0.995	0.98	1.011	-0.0046	0.0081	85934	401577	12	120860841	12	120860841	*	rs12822123	Y	12	121298644	chr12:121298644	rs12822123	t	c	0.4728	0.0304	0.0064	1.938e-06	121298644	120860841	12	120860841	12	120860841	*	Y	-0.567901	4.75
12_120861190_T_A	rs520753	12	120861190	T	A	0.0072	1.007	0.991	1.023	0.492	5	rs520753	0.3736	12	120861190	A	T	0.492	1.007	0.991	1.023	0.0072	0.0081	85934	401577	12	120861190	12	120861190	*	rs520753	W	12	121298993	chr12:121298993	rs520753	a	t	0.4949	-0.0338	0.0064	1.209e-07	121298993	120861190	12	120861190	12	120861190	*	W	0.888889	-5.28125
12_120861605_T_C	rs688402	12	120861605	T	C	0.0023	1.002	0.986193	1.01937	0.3459	11	rs688402	0.7872	12	120861605	T	C	0.6541	0.998	0.981	1.014	-0.0023	0.0085	85934	401577	12	120861605	12	120861605	*	rs688402	Y	12	121299408	chr12:121299408	rs688402	t	c	0.6355	0.0248	0.0066	0.0001701	121299408	120861605	12	120861605	12	120861605	*	Y	0.270588	3.75758
12_120863185_T_C	rs660549	12	120863185	T	C	0.006	1.00604	0.990099	1.02249	0.4288	11	rs660549	0.4602	12	120863185	T	C	0.5712	0.994	0.978	1.01	-0.006	0.0082	85934	401577	12	120863185	12	120863185	*	rs660549	Y	12	121300988	chr12:121300988	rs660549	t	c	0.5604	0.0351	0.0064	3.892e-08	121300988	120863185	12	120863185	12	120863185	*	Y	0.731707	5.48438
12_120863929_T_C	rs73413868	12	120863929	T	C	-0.0047	0.995025	0.979432	1.01112	0.4724	11	rs73413868	0.5627	12	120863929	T	C	0.5276	1.005	0.989	1.021	0.0047	0.0081	85934	401577	12	120863929	12	120863929	*	rs73413868	Y	12	121301732	chr12:121301732	rs73413868	t	c	0.5273	-0.0305	0.0064	1.793e-06	121301732	120863929	12	120863929	12	120863929	*	Y	-0.580247	-4.76562
12_120864301_G_A	rs35600816	12	120864301	G	A	-0.0056	0.994	0.979	1.01	0.4696	10	rs35600816	0.4933	12	120864301	A	G	0.4696	0.994	0.979	1.01	-0.0056	0.0081	85934	401577	12	120864301	12	120864301	*	rs35600816	D	12	121302104	chr12:121302104	rs35600816	a	g	0.4705	0.0303	0.0064	2.094e-06	121302104	120864301	12	120864301	12	120864301	*	D	-0.691358	4.73438
12_120865736_T_C	rs628771	12	120865736	T	C	0.0025	1.002	0.986193	1.01937	0.3459	11	rs628771	0.7685	12	120865736	T	C	0.6541	0.998	0.981	1.014	-0.0025	0.0085	85934	401577	12	120865736	12	120865736	*	rs628771	Y	12	121303539	chr12:121303539	rs628771	t	c	0.6357	0.0247	0.0066	0.0001807	121303539	120865736	12	120865736	12	120865736	*	Y	0.294118	3.74242
12_120865823_T_C	rs7969140	12	120865823	T	C	-0.0047	0.995025	0.979432	1.01112	0.4724	11	rs7969140	0.5635	12	120865823	T	C	0.5276	1.005	0.989	1.021	0.0047	0.0081	85934	401577	12	120865823	12	120865823	*	rs7969140	Y	12	121303626	chr12:121303626	rs7969140	t	c	0.5273	-0.0305	0.0064	1.793e-06	121303626	120865823	12	120865823	12	120865823	*	Y	-0.580247	-4.76562
12_120866017_G_A	rs12367037	12	120866017	G	A	-0.0045	0.996	0.979	1.012	0.39	10	rs12367037	0.592	12	120866017	A	G	0.39	0.996	0.979	1.012	-0.0045	0.0084	85934	401577	12	120866017	12	120866017	*	rs12367037	R	12	121303820	chr12:121303820	rs12367037	a	g	0.3976	0.0292	0.0065	6.855e-06	121303820	120866017	12	120866017	12	120866017	*	R	-0.535714	4.49231
12_120866565_C_T	rs11065301	12	120866565	C	T	-0.0032	0.997	0.981	1.013	0.3846	10	rs11065301	0.7054	12	120866565	T	C	0.3846	0.997	0.981	1.013	-0.0032	0.0084	85934	401577	12	120866565	12	120866565	*	rs11065301	Y	12	121304368	chr12:121304368	rs11065301	t	c	0.3916	0.0289	0.0066	1.18e-05	121304368	120866565	12	120866565	12	120866565	*	Y	-0.380952	4.37879
12_120867023_T_C	rs610694	12	120867023	T	C	0.0065	1.00604	0.99108	1.02249	0.4917	11	rs610694	0.4243	12	120867023	T	C	0.5083	0.994	0.978	1.009	-0.0065	0.0081	85934	401577	12	120867023	12	120867023	*	rs610694	Y	12	121304826	chr12:121304826	rs610694	t	c	0.5052	0.0337	0.0064	1.317e-07	121304826	120867023	12	120867023	12	120867023	*	Y	0.802469	5.26562
12_120870252_C_G	rs618849	12	120870252	C	G	0.0024	1.002	0.986193	1.01937	0.3458	6	rs618849	0.782	12	120870252	C	G	0.6542	0.998	0.981	1.014	-0.0024	0.0085	85934	401577	12	120870252	12	120870252	*	rs618849	S	12	121308055	chr12:121308055	rs618849	c	g	0.6358	0.0247	0.0066	0.0001807	121308055	120870252	12	120870252	12	120870252	*	S	0.282353	3.74242
12_120870578_C_T	rs791713	12	120870578	C	T	0.0025	1.003	0.986	1.019	0.3458	10	rs791713	0.7664	12	120870578	T	C	0.3458	1.003	0.986	1.019	0.0025	0.0085	85934	401577	12	120870578	12	120870578	*	rs791713	Y	12	121308381	chr12:121308381	rs791713	t	c	0.3642	-0.0247	0.0066	0.0001807	121308381	120870578	12	120870578	12	120870578	*	Y	0.294118	-3.74242
12_120871326_T_C	rs12371178	12	120871326	T	C	-0.0044	0.996016	0.980392	1.01112	0.4724	11	rs12371178	0.5847	12	120871326	T	C	0.5276	1.004	0.989	1.02	0.0044	0.0081	85934	401577	12	120871326	12	120871326	*	rs12371178	Y	12	121309129	chr12:121309129	rs12371178	t	c	0.5273	-0.0304	0.0064	1.938e-06	121309129	120871326	12	120871326	12	120871326	*	Y	-0.54321	-4.75
12_120871561_C_T	rs1067742	12	120871561	C	T	0.0026	1.003	0.986	1.019	0.3458	10	rs1067742	0.7622	12	120871561	T	C	0.3458	1.003	0.986	1.019	0.0026	0.0085	85934	401577	12	120871561	12	120871561	*	rs1067742	Y	12	121309364	chr12:121309364	rs1067742	t	c	0.3643	-0.0246	0.0066	0.0001919	121309364	120871561	12	120871561	12	120871561	*	Y	0.305882	-3.72727
12_120871639_C_G	rs791218	12	120871639	C	G	0.0132	1.01317	0.993049	1.03413	0.1983	6	rs791218	0.1966	12	120871639	C	G	0.8017	0.987	0.967	1.007	-0.0132	0.0102	85934	401577	12	120871639	12	120871639	*	rs791218	S	12	121309442	chr12:121309442	rs791218	c	g	0.7952	0.0679	0.0082	9.24e-17	121309442	120871639	12	120871639	12	120871639	*	S	1.29412	8.28049
12_120871758_A_G	rs10774572	12	120871758	A	G	-0.0055	0.994036	0.978474	1.0101	0.4695	11	rs10774572	0.5009	12	120871758	A	G	0.5305	1.006	0.99	1.022	0.0055	0.0081	85934	401577	12	120871758	12	120871758	*	rs10774572	R	12	121309561	chr12:121309561	rs10774572	a	g	0.5294	-0.0301	0.0064	2.443e-06	121309561	120871758	12	120871758	12	120871758	*	R	-0.679012	-4.70312
12_120872224_A_G	rs647881	12	120872224	A	G	0.0064	1.00604	0.990099	1.02249	0.4915	11	rs647881	0.4276	12	120872224	A	G	0.5085	0.994	0.978	1.01	-0.0064	0.0081	85934	401577	12	120872224	12	120872224	*	rs647881	R	12	121310027	chr12:121310027	rs647881	a	g	0.5052	0.0336	0.0064	1.434e-07	121310027	120872224	12	120872224	12	120872224	*	R	0.790123	5.25
12_120874528_G_C	rs491602	12	120874528	G	C	0.0026	1.003	0.986	1.019	0.3458	5	rs491602	0.762	12	120874528	C	G	0.3458	1.003	0.986	1.019	0.0026	0.0085	85934	401577	12	120874528	12	120874528	*	rs491602	S	12	121312331	chr12:121312331	rs491602	c	g	0.3642	-0.0248	0.0066	0.0001701	121312331	120874528	12	120874528	12	120874528	*	S	0.305882	-3.75758
12_120876253_T_C	rs10849807	12	120876253	T	C	-0.0048	0.995025	0.979432	1.01112	0.4724	11	rs10849807	0.5552	12	120876253	T	C	0.5276	1.005	0.989	1.021	0.0048	0.0081	85934	401577	12	120876253	12	120876253	*	rs10849807	Y	12	121314056	chr12:121314056	rs10849807	t	c	0.5273	-0.0306	0.0064	1.659e-06	121314056	120876253	12	120876253	12	120876253	*	Y	-0.592593	-4.78125
12_120876477_C_T	rs589466	12	120876477	C	T	0.0027	1.003	0.986	1.02	0.3457	10	rs589466	0.7476	12	120876477	T	C	0.3457	1.003	0.986	1.02	0.0027	0.0085	85934	401577	12	120876477	12	120876477	*	rs589466	Y	12	121314280	chr12:121314280	rs589466	t	c	0.3642	-0.0247	0.0066	0.0001807	121314280	120876477	12	120876477	12	120876477	*	Y	0.317647	-3.74242
12_120877827_A_G	rs10849808	12	120877827	A	G	0.02	1.02041	0.986193	1.05597	0.0572	11	rs10849808	0.2539	12	120877827	A	G	0.9428	0.98	0.947	1.014	-0.02	0.0175	85934	401577	12	120877827	12	120877827	*	rs10849808	R	12	121315630	chr12:121315630	rs10849808	a	g	0.9467	0.0551	0.0144	0.0001371	121315630	120877827	12	120877827	12	120877827	*	R	1.14286	3.82639
12_120878449_A_G	rs656933	12	120878449	A	G	0.003	1.00301	0.987167	1.01937	0.4036	11	rs656933	0.7151	12	120878449	A	G	0.5964	0.997	0.981	1.013	-0.003	0.0082	85934	401577	12	120878449	12	120878449	*	rs656933	R	12	121316252	chr12:121316252	rs656933	a	g	0.5829	0.0226	0.0065	0.0004987	121316252	120878449	12	120878449	12	120878449	*	R	0.365854	3.47692
12_120878923_G_C	rs10849809	12	120878923	G	C	0.0199	1.02	0.986	1.056	0.0571	5	rs10849809	0.2563	12	120878923	C	G	0.0571	1.02	0.986	1.056	0.0199	0.0175	85934	401577	12	120878923	12	120878923	*	rs10849809	S	12	121316726	chr12:121316726	rs10849809	c	g	0.0532	-0.0553	0.0144	0.0001296	121316726	120878923	12	120878923	12	120878923	*	S	1.13714	-3.84028
12_120878958_A_G	rs113038456	12	120878958	A	G	-0.0001	1	0.946074	1.05597	0.022	11	rs113038456	0.9965	12	120878958	A	G	0.978	1	0.947	1.057	0.0001	0.0281	85934	401577	12	120878958	12	120878958	*	rs113038456	R	12	121316761	chr12:121316761	rs113038456	a	g	0.9775	-0.1133	0.0218	1.967e-07	121316761	120878958	12	120878958	12	120878958	*	R	-0.00355872	-5.19725
12_120878975_T_C	rs11065307	12	120878975	T	C	-0.0046	0.995025	0.979432	1.01112	0.4724	11	rs11065307	0.5693	12	120878975	T	C	0.5276	1.005	0.989	1.021	0.0046	0.0081	85934	401577	12	120878975	12	120878975	*	rs11065307	Y	12	121316778	chr12:121316778	rs11065307	t	c	0.5273	-0.0308	0.0064	1.418e-06	121316778	120878975	12	120878975	12	120878975	*	Y	-0.567901	-4.8125
12_120879272_G_T	rs4454799	12	120879272	G	T	-0.0055	0.995	0.979	1.01	0.4697	10	rs4454799	0.5017	12	120879272	T	G	0.4697	0.995	0.979	1.01	-0.0055	0.0081	85934	401577	12	120879272	12	120879272	*	rs4454799	K	12	121317075	chr12:121317075	rs4454799	t	g	0.4706	0.0302	0.0064	2.262e-06	121317075	120879272	12	120879272	12	120879272	*	K	-0.679012	4.71875
12_120880792_A_G	rs487943	12	120880792	A	G	0.0064	1.00604	0.990099	1.02249	0.4914	11	rs487943	0.4308	12	120880792	A	G	0.5086	0.994	0.978	1.01	-0.0064	0.0081	85934	401577	12	120880792	12	120880792	*	rs487943	R	12	121318595	chr12:121318595	rs487943	a	g	0.505	0.0337	0.0064	1.317e-07	121318595	120880792	12	120880792	12	120880792	*	R	0.790123	5.26562
12_120881325_T_C	rs666976	12	120881325	T	C	0.0065	1.00604	0.99108	1.02249	0.4915	11	rs666976	0.4211	12	120881325	T	C	0.5085	0.994	0.978	1.009	-0.0065	0.0081	85934	401577	12	120881325	12	120881325	*	rs666976	Y	12	121319128	chr12:121319128	rs666976	t	c	0.5053	0.0338	0.0064	1.209e-07	121319128	120881325	12	120881325	12	120881325	*	Y	0.802469	5.28125
12_120881671_C_T	rs665585	12	120881671	C	T	0.0071	1.007	0.991	1.023	0.4919	10	rs665585	0.3812	12	120881671	T	C	0.4919	1.007	0.991	1.023	0.0071	0.0081	85934	401577	12	120881671	12	120881671	*	rs665585	Y	12	121319474	chr12:121319474	rs665585	t	c	0.4949	-0.0338	0.0064	1.209e-07	121319474	120881671	12	120881671	12	120881671	*	Y	0.876543	-5.28125
12_120881816_C_A	rs10431373	12	120881816	C	A	0.0192	1.019	0.985	1.055	0.0571	10	rs10431373	0.2725	12	120881816	A	C	0.0571	1.019	0.985	1.055	0.0192	0.0175	85934	401577	12	120881816	12	120881816	*	rs10431373	M	12	121319619	chr12:121319619	rs10431373	a	c	0.0536	-0.0541	0.0149	0.000274	121319619	120881816	12	120881816	12	120881816	*	M	1.09714	-3.63087
12_120882803_A_G	rs548452	12	120882803	A	G	0.0066	1.00705	0.99108	1.02249	0.4915	11	rs548452	0.4131	12	120882803	A	G	0.5085	0.993	0.978	1.009	-0.0066	0.0081	85934	401577	12	120882803	12	120882803	*	rs548452	R	12	121320606	chr12:121320606	rs548452	a	g	0.5052	0.0337	0.0064	1.317e-07	121320606	120882803	12	120882803	12	120882803	*	R	0.814815	5.26562
12_120885426_C_T	rs1168956	12	120885426	C	T	0.0025	1.003	0.986	1.019	0.3458	10	rs1168956	0.7702	12	120885426	T	C	0.3458	1.003	0.986	1.019	0.0025	0.0085	85934	401577	12	120885426	12	120885426	*	rs1168956	Y	12	121323229	chr12:121323229	rs1168956	t	c	0.3642	-0.0248	0.0066	0.0001701	121323229	120885426	12	120885426	12	120885426	*	Y	0.294118	-3.75758
12_120886097_C_A	rs148187352	12	120886097	C	A	0.0057	1.006	0.963	1.05	0.0363	10	rs148187352	0.795	12	120886097	A	C	0.0363	1.006	0.963	1.05	0.0057	0.0219	85934	401577	12	120886097	12	120886097	*	rs148187352	M	12	121323900	chr12:121323900	rs148187352	a	c	0.0322	-0.0649	0.0184	0.0004285	121323900	120886097	12	120886097	12	120886097	*	M	0.260274	-3.52717
12_120886182_T_C	rs1168954	12	120886182	T	C	0.0028	1.00301	0.986193	1.01937	0.3458	11	rs1168954	0.7429	12	120886182	T	C	0.6542	0.997	0.981	1.014	-0.0028	0.0085	85934	401577	12	120886182	12	120886182	*	rs1168954	Y	12	121323985	chr12:121323985	rs1168954	t	c	0.6358	0.0249	0.0066	0.0001601	121323985	120886182	12	120886182	12	120886182	*	Y	0.329412	3.77273
12_120886282_C_T	rs73217017	12	120886282	C	T	0.0057	1.006	0.963	1.05	0.0363	10	rs73217017	0.7931	12	120886282	T	C	0.0363	1.006	0.963	1.05	0.0057	0.0219	85934	401577	12	120886282	12	120886282	*	rs73217017	Y	12	121324085	chr12:121324085	rs73217017	t	c	0.0322	-0.065	0.0184	0.0004198	121324085	120886282	12	120886282	12	120886282	*	Y	0.260274	-3.53261
12_120886312_T_A	rs11065311	12	120886312	T	A	-0.0049	0.995	0.979	1.011	0.4724	5	rs11065311	0.5433	12	120886312	A	T	0.4724	0.995	0.979	1.011	-0.0049	0.0081	85934	401577	12	120886312	12	120886312	*	rs11065311	W	12	121324115	chr12:121324115	rs11065311	a	t	0.4728	0.0306	0.0064	1.659e-06	121324115	120886312	12	120886312	12	120886312	*	W	-0.604938	4.78125
12_120886924_A_G	rs3897746	12	120886924	A	G	-0.0049	0.995025	0.979432	1.01112	0.4726	11	rs3897746	0.5471	12	120886924	A	G	0.5274	1.005	0.989	1.021	0.0049	0.0081	85934	401577	12	120886924	12	120886924	*	rs3897746	R	12	121324727	chr12:121324727	rs3897746	a	g	0.5272	-0.0307	0.0064	1.534e-06	121324727	120886924	12	120886924	12	120886924	*	R	-0.604938	-4.79688
12_120887050_T_C	rs1168953	12	120887050	T	C	0.0066	1.00705	0.99108	1.02249	0.4915	11	rs1168953	0.4115	12	120887050	T	C	0.5085	0.993	0.978	1.009	-0.0066	0.0081	85934	401577	12	120887050	12	120887050	*	rs1168953	Y	12	121324853	chr12:121324853	rs1168953	t	c	0.5053	0.0339	0.0064	1.11e-07	121324853	120887050	12	120887050	12	120887050	*	Y	0.814815	5.29688
12_120887228_G_A	rs1732405	12	120887228	G	A	0.0027	1.003	0.986	1.02	0.3458	10	rs1732405	0.7527	12	120887228	A	G	0.3458	1.003	0.986	1.02	0.0027	0.0085	85934	401577	12	120887228	12	120887228	*	rs1732405	R	12	121325031	chr12:121325031	rs1732405	a	g	0.3642	-0.0248	0.0066	0.0001701	121325031	120887228	12	120887228	12	120887228	*	R	0.317647	-3.75758
12_120887518_C_T	rs1177585	12	120887518	C	T	0.0067	1.007	0.991	1.023	0.4915	10	rs1177585	0.4095	12	120887518	T	C	0.4915	1.007	0.991	1.023	0.0067	0.0081	85934	401577	12	120887518	12	120887518	*	rs1177585	Y	12	121325321	chr12:121325321	rs1177585	t	c	0.4947	-0.0338	0.0064	1.209e-07	121325321	120887518	12	120887518	12	120887518	*	Y	0.82716	-5.28125
12_120888092_T_C	rs2701174	12	120888092	T	C	0.0035	1.00301	0.987167	1.01937	0.4035	11	rs2701174	0.6709	12	120888092	T	C	0.5965	0.997	0.981	1.013	-0.0035	0.0082	85934	401577	12	120888092	12	120888092	*	rs2701174	Y	12	121325895	chr12:121325895	rs2701174	t	c	0.583	0.0226	0.0065	0.0004987	121325895	120888092	12	120888092	12	120888092	*	Y	0.426829	3.47692
12_120888380_A_G	rs34009825	12	120888380	A	G	-0.0058	0.994036	0.978474	1.0101	0.4696	11	rs34009825	0.4773	12	120888380	A	G	0.5304	1.006	0.99	1.022	0.0058	0.0081	85934	401577	12	120888380	12	120888380	*	rs34009825	R	12	121326183	chr12:121326183	rs34009825	a	g	0.5293	-0.0306	0.0064	1.659e-06	121326183	120888380	12	120888380	12	120888380	*	R	-0.716049	-4.78125
12_120888902_T_C	rs2650017	12	120888902	T	C	0.0067	1.00705	0.99108	1.02249	0.4914	11	rs2650017	0.4078	12	120888902	T	C	0.5086	0.993	0.978	1.009	-0.0067	0.0081	85934	401577	12	120888902	12	120888902	*	rs2650017	Y	12	121326705	chr12:121326705	rs2650017	t	c	0.5053	0.0339	0.0064	1.11e-07	121326705	120888902	12	120888902	12	120888902	*	Y	0.82716	5.29688
12_120888969_T_A	rs1168944	12	120888969	T	A	0.0068	1.007	0.991	1.023	0.4914	5	rs1168944	0.401	12	120888969	A	T	0.4914	1.007	0.991	1.023	0.0068	0.0081	85934	401577	12	120888969	12	120888969	*	rs1168944	W	12	121326772	chr12:121326772	rs1168944	a	t	0.4948	-0.0338	0.0064	1.209e-07	121326772	120888969	12	120888969	12	120888969	*	W	0.839506	-5.28125
12_120889292_T_C	rs117961199	12	120889292	T	C	-0.0842	0.919118	0.83682	1.0101	0.0082	11	rs117961199	0.07948	12	120889292	T	C	0.9918	1.088	0.99	1.195	0.0842	0.048	85502	400497	12	120889292	12	120889292	*	rs117961199	Y	12	121327095	chr12:121327095	rs117961199	t	c	0.9919	-0.1579	0.0379	3.1e-05	121327095	120889292	12	120889292	12	120889292	*	Y	-1.75417	-4.16623
12_120889913_A_C	rs1168945	12	120889913	A	C	0.0029	1.00301	0.986193	1.01937	0.3458	11	rs1168945	0.7332	12	120889913	A	C	0.6542	0.997	0.981	1.014	-0.0029	0.0085	85934	401577	12	120889913	12	120889913	*	rs1168945	M	12	121327716	chr12:121327716	rs1168945	a	c	0.6356	0.0255	0.0069	0.0002242	121327716	120889913	12	120889913	12	120889913	*	M	0.341176	3.69565
12_120889939_C_T	rs1168946	12	120889939	C	T	0.0068	1.007	0.991	1.023	0.4914	10	rs1168946	0.4003	12	120889939	T	C	0.4914	1.007	0.991	1.023	0.0068	0.0081	85934	401577	12	120889939	12	120889939	*	rs1168946	Y	12	121327742	chr12:121327742	rs1168946	t	c	0.4947	-0.0338	0.0064	1.209e-07	121327742	120889939	12	120889939	12	120889939	*	Y	0.839506	-5.28125
12_120890279_T_G	rs35905305	12	120890279	T	G	-0.0051	0.995025	0.979432	1.01112	0.4724	11	rs35905305	0.5337	12	120890279	T	G	0.5276	1.005	0.989	1.021	0.0051	0.0081	85934	401577	12	120890279	12	120890279	*	rs35905305	K	12	121328082	chr12:121328082	rs35905305	t	g	0.5273	-0.0306	0.0064	1.659e-06	121328082	120890279	12	120890279	12	120890279	*	K	-0.62963	-4.78125
12_120892164_T_C	rs3809313	12	120892164	T	C	-0.0052	0.995025	0.979432	1.01112	0.4725	11	rs3809313	0.5234	12	120892164	T	C	0.5275	1.005	0.989	1.021	0.0052	0.0081	85934	401577	12	120892164	12	120892164	*	rs3809313	Y	12	121329967	chr12:121329967	rs3809313	t	c	0.5273	-0.0307	0.0064	1.534e-06	121329967	120892164	12	120892164	12	120892164	*	Y	-0.641975	-4.79688
12_120892562_C_A	rs1168948	12	120892562	C	A	0.0076	1.008	0.992	1.024	0.4918	10	rs1168948	0.3508	12	120892562	A	C	0.4918	1.008	0.992	1.024	0.0076	0.0081	85934	401577	12	120892562	12	120892562	*	rs1168948	H	12	121330365	chr12:121330365	rs1168948	a	c	0.4948	-0.0341	0.0064	9.341e-08	121330365	120892562	12	120892562	12	120892562	*	H	0.938272	-5.32812
12_120893225_C_T	rs1151863	12	120893225	C	T	0.0031	1.003	0.987	1.02	0.3459	10	rs1151863	0.716	12	120893225	T	C	0.3459	1.003	0.987	1.02	0.0031	0.0085	85934	401577	12	120893225	12	120893225	*	rs1151863	Y	12	121331028	chr12:121331028	rs1151863	t	c	0.3641	-0.025	0.0066	0.0001506	121331028	120893225	12	120893225	12	120893225	*	Y	0.364706	-3.78788
12_120893482_G_A	rs1151862	12	120893482	G	A	0.007	1.007	0.991	1.023	0.4914	10	rs1151862	0.3883	12	120893482	A	G	0.4914	1.007	0.991	1.023	0.007	0.0081	85934	401577	12	120893482	12	120893482	*	rs1151862	R	12	121331285	chr12:121331285	rs1151862	a	g	0.4948	-0.0339	0.0064	1.11e-07	121331285	120893482	12	120893482	12	120893482	*	R	0.864198	-5.29688
12_120894658_A_G	rs112328889	12	120894658	A	G	-0.0011	0.999001	0.94518	1.05597	0.022	11	rs112328889	0.9699	12	120894658	A	G	0.978	1.001	0.947	1.058	0.0011	0.0281	85934	401577	12	120894658	12	120894658	*	rs112328889	R	12	121332461	chr12:121332461	rs112328889	a	g	0.9775	-0.1133	0.0218	1.967e-07	121332461	120894658	12	120894658	12	120894658	*	R	-0.0391459	-5.19725
12_120895070_A_G	rs1151861	12	120895070	A	G	0.003	1.00301	0.986193	1.01937	0.3459	11	rs1151861	0.7213	12	120895070	A	G	0.6541	0.997	0.981	1.014	-0.003	0.0085	85934	401577	12	120895070	12	120895070	*	rs1151861	R	12	121332873	chr12:121332873	rs1151861	a	g	0.6359	0.025	0.0066	0.0001506	121332873	120895070	12	120895070	12	120895070	*	R	0.352941	3.78788
12_120895150_G_A	rs58918988	12	120895150	G	A	-0.0061	0.994	0.978	1.01	0.47	10	rs58918988	0.4518	12	120895150	A	G	0.47	0.994	0.978	1.01	-0.0061	0.0081	85934	401577	12	120895150	12	120895150	*	rs58918988	R	12	121332953	chr12:121332953	rs58918988	a	g	0.4709	0.0309	0.0064	1.311e-06	121332953	120895150	12	120895150	12	120895150	*	R	-0.753086	4.82812
12_120896751_A_C	rs1151859	12	120896751	A	C	0.0069	1.00705	0.99108	1.02354	0.4913	11	rs1151859	0.3948	12	120896751	A	C	0.5087	0.993	0.977	1.009	-0.0069	0.0081	85934	401577	12	120896751	12	120896751	*	rs1151859	M	12	121334554	chr12:121334554	rs1151859	a	c	0.5053	0.0339	0.0064	1.11e-07	121334554	120896751	12	120896751	12	120896751	*	M	0.851852	5.29688
12_120897639_C_T	rs111329065	12	120897639	C	T	0.0011	1.001	0.948	1.057	0.0226	10	rs111329065	0.9678	12	120897639	T	C	0.0226	1.001	0.948	1.057	0.0011	0.0278	85934	401577	12	120897639	12	120897639	*	rs111329065	Y	12	121335442	chr12:121335442	rs111329065	t	c	0.0231	0.1121	0.0216	2.022e-07	121335442	120897639	12	120897639	12	120897639	*	Y	0.0395683	5.18981
12_120898963_A_G	rs1542859	12	120898963	A	G	-0.0062	0.994036	0.978474	1.0101	0.4698	11	rs1542859	0.4465	12	120898963	A	G	0.5302	1.006	0.99	1.022	0.0062	0.0081	85934	401577	12	120898963	12	120898963	*	rs1542859	R	12	121336766	chr12:121336766	rs1542859	a	g	0.5292	-0.0307	0.0064	1.534e-06	121336766	120898963	12	120898963	12	120898963	*	R	-0.765432	-4.79688
12_120899067_T_A	rs143568168	12	120899067	T	A	-0.0925	0.912	0.83	1.001	0.0082	5	rs143568168	0.05321	12	120899067	A	T	0.0082	0.912	0.83	1.001	-0.0925	0.0479	85502	400497	12	120899067	12	120899067	*	rs143568168	W	12	121336870	chr12:121336870	rs143568168	a	t	0.008	0.1673	0.038	1.073e-05	121336870	120899067	12	120899067	12	120899067	*	W	-1.93111	4.40263
12_120899376_T_C	rs2701178	12	120899376	T	C	0.003	1.00301	0.986193	1.01937	0.346	11	rs2701178	0.7267	12	120899376	T	C	0.654	0.997	0.981	1.014	-0.003	0.0085	85934	401577	12	120899376	12	120899376	*	rs2701178	Y	12	121337179	chr12:121337179	rs2701178	t	c	0.6359	0.025	0.0066	0.0001506	121337179	120899376	12	120899376	12	120899376	*	Y	0.352941	3.78788
12_120899392_G_C	rs79545408	12	120899392	G	C	-0.0011	0.999	0.945	1.055	0.022	5	rs79545408	0.9677	12	120899392	C	G	0.022	0.999	0.945	1.055	-0.0011	0.0281	85934	401577	12	120899392	12	120899392	*	rs79545408	S	12	121337195	chr12:121337195	rs79545408	c	g	0.0225	0.1133	0.0218	1.967e-07	121337195	120899392	12	120899392	12	120899392	*	S	-0.0391459	5.19725
12_120902172_T_G	rs10849814	12	120902172	T	G	0.0146	1.0142	0.985222	1.04493	0.0828	11	rs10849814	0.3222	12	120902172	T	G	0.9172	0.986	0.957	1.015	-0.0146	0.0148	85934	401577	12	120902172	12	120902172	*	rs10849814	K	12	121339975	chr12:121339975	rs10849814	t	g	0.9235	0.0428	0.012	0.0003786	121339975	120902172	12	120902172	12	120902172	*	K	0.986486	3.56667
12_120902265_T_C	rs1151852	12	120902265	T	C	0.0031	1.00301	0.986193	1.02041	0.346	11	rs1151852	0.7188	12	120902265	T	C	0.654	0.997	0.98	1.014	-0.0031	0.0085	85934	401577	12	120902265	12	120902265	*	rs1151852	Y	12	121340068	chr12:121340068	rs1151852	t	c	0.6359	0.0252	0.0066	0.0001333	121340068	120902265	12	120902265	12	120902265	*	Y	0.364706	3.81818
12_120902443_T_C	rs869781	12	120902443	T	C	-0.0054	0.995025	0.978474	1.0101	0.4728	11	rs869781	0.5079	12	120902443	T	C	0.5272	1.005	0.99	1.022	0.0054	0.0081	85934	401577	12	120902443	12	120902443	*	rs869781	Y	12	121340246	chr12:121340246	rs869781	t	c	0.5271	-0.0307	0.0064	1.534e-06	121340246	120902443	12	120902443	12	120902443	*	Y	-0.666667	-4.79688
12_120902560_T_C	rs1151850	12	120902560	T	C	0.0031	1.00301	0.986193	1.02041	0.346	11	rs1151850	0.7121	12	120902560	T	C	0.654	0.997	0.98	1.014	-0.0031	0.0085	85934	401577	12	120902560	12	120902560	*	rs1151850	Y	12	121340363	chr12:121340363	rs1151850	t	c	0.6359	0.025	0.0066	0.0001506	121340363	120902560	12	120902560	12	120902560	*	Y	0.364706	3.78788
12_120902625_A_G	rs73224306	12	120902625	A	G	0.0306	1.03093	0.994036	1.06952	0.0481	11	rs73224306	0.1057	12	120902625	A	G	0.9519	0.97	0.935	1.006	-0.0306	0.0189	85934	401577	12	120902625	12	120902625	*	rs73224306	R	12	121340428	chr12:121340428	rs73224306	a	g	0.9541	0.0608	0.0156	9.728e-05	121340428	120902625	12	120902625	12	120902625	*	R	1.61905	3.89744
12_120902796_G_A	rs1151849	12	120902796	G	A	0.0069	1.007	0.991	1.023	0.4913	10	rs1151849	0.3928	12	120902796	A	G	0.4913	1.007	0.991	1.023	0.0069	0.0081	85934	401577	12	120902796	12	120902796	*	rs1151849	V	12	121340599	chr12:121340599	rs1151849	a	g	0.4948	-0.0339	0.0064	1.11e-07	121340599	120902796	12	120902796	12	120902796	*	V	0.851852	-5.29688
12_120902996_T_C	rs1105416	12	120902996	T	C	0.0031	1.00301	0.986193	1.02041	0.346	11	rs1105416	0.7185	12	120902996	T	C	0.654	0.997	0.98	1.014	-0.0031	0.0085	85934	401577	12	120902996	12	120902996	*	rs1105416	Y	12	121340799	chr12:121340799	rs1105416	t	c	0.6359	0.025	0.0066	0.0001506	121340799	120902996	12	120902996	12	120902996	*	Y	0.364706	3.78788
12_120903692_C_T	rs74416604	12	120903692	C	T	0.0221	1.022	0.988	1.058	0.0572	10	rs74416604	0.2063	12	120903692	T	C	0.0572	1.022	0.988	1.058	0.0221	0.0175	85934	401577	12	120903692	12	120903692	*	rs74416604	Y	12	121341495	chr12:121341495	rs74416604	t	c	0.0533	-0.0557	0.0144	0.0001158	121341495	120903692	12	120903692	12	120903692	*	Y	1.26286	-3.86806
12_120903959_C_T	rs7966446	12	120903959	C	T	-0.0034	0.997	0.98	1.013	0.3824	10	rs7966446	0.6885	12	120903959	T	C	0.3824	0.997	0.98	1.013	-0.0034	0.0084	85934	401577	12	120903959	12	120903959	*	rs7966446	B	12	121341762	chr12:121341762	rs7966446	t	c	0.3901	0.0292	0.0066	9.566e-06	121341762	120903959	12	120903959	12	120903959	*	B	-0.404762	4.42424
12_120904281_G_A	rs904628	12	120904281	G	A	-0.0053	0.995	0.979	1.011	0.4727	10	rs904628	0.5121	12	120904281	A	G	0.4727	0.995	0.979	1.011	-0.0053	0.0081	85934	401577	12	120904281	12	120904281	*	rs904628	R	12	121342084	chr12:121342084	rs904628	a	g	0.4723	0.0305	0.0066	3.767e-06	121342084	120904281	12	120904281	12	120904281	*	R	-0.654321	4.62121
12_120905147_G_A	rs7306083	12	120905147	G	A	0.0147	1.015	0.986	1.045	0.0828	10	rs7306083	0.3196	12	120905147	A	G	0.0828	1.015	0.986	1.045	0.0147	0.0148	85934	401577	12	120905147	12	120905147	*	rs7306083	R	12	121342950	chr12:121342950	rs7306083	a	g	0.0765	-0.043	0.012	0.0003554	121342950	120905147	12	120905147	12	120905147	*	R	0.993243	-3.58333
12_120905756_A_C	rs61946381	12	120905756	A	C	-0.0127	0.987167	0.956023	1.01937	0.0683	11	rs61946381	0.4369	12	120905756	A	C	0.9317	1.013	0.981	1.046	0.0127	0.0163	85934	401577	12	120905756	12	120905756	*	rs61946381	M	12	121343559	chr12:121343559	rs61946381	a	c	0.9251	-0.0773	0.0123	2.788e-10	121343559	120905756	12	120905756	12	120905756	*	M	-0.779141	-6.28455
12_120906090_T_A	rs1718188	12	120906090	T	A	0.0068	1.007	0.991	1.023	0.4338	5	rs1718188	0.405	12	120906090	A	T	0.4338	1.007	0.991	1.023	0.0068	0.0082	85934	401577	12	120906090	12	120906090	*	rs1718188	W	12	121343893	chr12:121343893	rs1718188	a	t	0.4417	-0.035	0.0064	4.253e-08	121343893	120906090	12	120906090	12	120906090	*	W	0.829268	-5.46875
12_120906712_T_C	rs73415720	12	120906712	T	C	-0.0065	0.993049	0.977517	1.00908	0.4697	11	rs73415720	0.4265	12	120906712	T	C	0.5303	1.007	0.991	1.023	0.0065	0.0081	85934	401577	12	120906712	12	120906712	*	rs73415720	Y	12	121344515	chr12:121344515	rs73415720	t	c	0.5294	-0.0304	0.0064	1.938e-06	121344515	120906712	12	120906712	12	120906712	*	Y	-0.802469	-4.75
12_120906771_A_T	rs61946382	12	120906771	A	T	-0.0057	0.994036	0.978474	1.0101	0.4725	6	rs61946382	0.4857	12	120906771	A	T	0.5275	1.006	0.99	1.022	0.0057	0.0081	85934	401577	12	120906771	12	120906771	*	rs61946382	W	12	121344574	chr12:121344574	rs61946382	a	t	0.5274	-0.0303	0.0064	2.094e-06	121344574	120906771	12	120906771	12	120906771	*	W	-0.703704	-4.73438
12_120907399_C_T	rs1696363	12	120907399	C	T	0.0031	1.003	0.987	1.02	0.346	10	rs1696363	0.7121	12	120907399	T	C	0.346	1.003	0.987	1.02	0.0031	0.0085	85934	401577	12	120907399	12	120907399	*	rs1696363	Y	12	121345202	chr12:121345202	rs1696363	t	c	0.3642	-0.0248	0.0066	0.0001701	121345202	120907399	12	120907399	12	120907399	*	Y	0.364706	-3.75758
12_120908625_C_T	rs1718209	12	120908625	C	T	0.0032	1.003	0.987	1.02	0.3462	10	rs1718209	0.7033	12	120908625	T	C	0.3462	1.003	0.987	1.02	0.0032	0.0085	85934	401577	12	120908625	12	120908625	*	rs1718209	Y	12	121346428	chr12:121346428	rs1718209	t	c	0.3644	-0.0247	0.0066	0.0001807	121346428	120908625	12	120908625	12	120908625	*	Y	0.376471	-3.74242
12_120908992_G_C	rs11065324	12	120908992	G	C	-0.0057	0.994	0.979	1.01	0.4723	5	rs11065324	0.4854	12	120908992	C	G	0.4723	0.994	0.979	1.01	-0.0057	0.0081	85934	401577	12	120908992	12	120908992	*	rs11065324	B	12	121346795	chr12:121346795	rs11065324	c	g	0.4717	0.03	0.0066	5.415e-06	121346795	120908992	12	120908992	12	120908992	*	B	-0.703704	4.54545
12_120909910_G_A	rs1718211	12	120909910	G	A	0.0032	1.003	0.987	1.02	0.3461	10	rs1718211	0.7058	12	120909910	A	G	0.3461	1.003	0.987	1.02	0.0032	0.0085	85934	401577	12	120909910	12	120909910	*	rs1718211	R	12	121347713	chr12:121347713	rs1718211	a	g	0.3644	-0.0246	0.0066	0.0001919	121347713	120909910	12	120909910	12	120909910	*	R	0.376471	-3.72727
12_120910846_T_C	rs1696357	12	120910846	T	C	-0.0055	0.994036	0.978474	1.0101	0.4752	11	rs1696357	0.4985	12	120910846	T	C	0.5248	1.006	0.99	1.022	0.0055	0.0081	85934	401577	12	120910846	12	120910846	*	rs1696357	Y	12	121348649	chr12:121348649	rs1696357	t	c	0.5269	-0.0303	0.0064	2.094e-06	121348649	120910846	12	120910846	12	120910846	*	Y	-0.679012	-4.73438
12_120911624_C_A	rs10849817	12	120911624	C	A	0.0246	1.025	0.99	1.061	0.0569	10	rs10849817	0.1617	12	120911624	A	C	0.0569	1.025	0.99	1.061	0.0246	0.0176	85934	401577	12	120911624	12	120911624	*	rs10849817	M	12	121349427	chr12:121349427	rs10849817	a	c	0.0531	-0.0566	0.0144	8.957e-05	121349427	120911624	12	120911624	12	120911624	*	M	1.39773	-3.93056
12_120913119_T_C	rs66947454	12	120913119	T	C	0.0149	1.01523	0.995025	1.0352	0.1982	11	rs66947454	0.1449	12	120913119	T	C	0.8018	0.985	0.966	1.005	-0.0149	0.0102	85934	401577	12	120913119	12	120913119	*	rs66947454	Y	12	121350922	chr12:121350922	rs66947454	t	c	0.7946	0.0662	0.0081	2.189e-16	121350922	120913119	12	120913119	12	120913119	*	Y	1.46078	8.17284
12_120913926_T_A	rs12372231	12	120913926	T	A	-0.0053	0.995	0.979	1.011	0.4734	5	rs12372231	0.5143	12	120913926	A	T	0.4734	0.995	0.979	1.011	-0.0053	0.0081	85934	401577	12	120913926	12	120913926	*	rs12372231	W	12	121351729	chr12:121351729	rs12372231	a	t	0.4728	0.0302	0.0064	2.262e-06	121351729	120913926	12	120913926	12	120913926	*	W	-0.654321	4.71875
12_120914131_C_T	rs73415734	12	120914131	C	T	-0.0047	0.995	0.98	1.011	0.4739	10	rs73415734	0.5668	12	120914131	T	C	0.4739	0.995	0.98	1.011	-0.0047	0.0081	85934	401577	12	120914131	12	120914131	*	rs73415734	Y	12	121351934	chr12:121351934	rs73415734	t	c	0.4728	0.0302	0.0064	2.262e-06	121351934	120914131	12	120914131	12	120914131	*	Y	-0.580247	4.71875
12_120914403_G_A	rs2650006	12	120914403	G	A	-0.0035	0.997	0.98	1.013	0.6516	10	rs2650006	0.6826	12	120914403	A	G	0.6516	0.997	0.98	1.013	-0.0035	0.0085	85934	401577	12	120914403	12	120914403	*	rs2650006	R	12	121352206	chr12:121352206	rs2650006	a	g	0.6355	0.0246	0.0066	0.0001919	121352206	120914403	12	120914403	12	120914403	*	R	-0.411765	3.72727
12_120915171_A_G	rs2701185	12	120915171	A	G	-0.0104	0.990099	0.97371	1.00503	0.5296	11	rs2701185	0.2031	12	120915171	A	G	0.4704	1.01	0.995	1.027	0.0104	0.0081	85934	401577	12	120915171	12	120915171	*	rs2701185	R	12	121352974	chr12:121352974	rs2701185	a	g	0.4875	-0.0241	0.0064	0.0001611	121352974	120915171	12	120915171	12	120915171	*	R	-1.28395	-3.76562
12_120915285_T_G	rs2701184	12	120915285	T	G	-0.0134	0.987167	0.970874	1.00301	0.4166	11	rs2701184	0.1032	12	120915285	T	G	0.5834	1.013	0.997	1.03	0.0134	0.0082	85934	401577	12	120915285	12	120915285	*	rs2701184	K	12	121353088	chr12:121353088	rs2701184	t	g	0.5948	-0.0343	0.0065	1.265e-07	121353088	120915285	12	120915285	12	120915285	*	K	-1.63415	-5.27692
12_120916686_T_C	rs2649998	12	120916686	T	C	-0.0033	0.997009	0.980392	1.01317	0.6515	11	rs2649998	0.7024	12	120916686	T	C	0.3485	1.003	0.987	1.02	0.0033	0.0085	85934	401577	12	120916686	12	120916686	*	rs2649998	Y	12	121354489	chr12:121354489	rs2649998	t	c	0.3645	-0.0246	0.0066	0.0001919	121354489	120916686	12	120916686	12	120916686	*	Y	-0.388235	-3.72727
12_120917153_C_T	rs2454729	12	120917153	C	T	-0.0033	0.997	0.98	1.013	0.6516	10	rs2454729	0.6942	12	120917153	T	C	0.6516	0.997	0.98	1.013	-0.0033	0.0085	85934	401577	12	120917153	12	120917153	*	rs2454729	Y	12	121354956	chr12:121354956	rs2454729	t	c	0.6356	0.0246	0.0066	0.0001919	121354956	120917153	12	120917153	12	120917153	*	Y	-0.388235	3.72727
12_120918057_C_T	rs7980311	12	120918057	C	T	-0.0136	0.986	0.971	1.002	0.4137	10	rs7980311	0.09846	12	120918057	T	C	0.4137	0.986	0.971	1.002	-0.0136	0.0082	85934	401577	12	120918057	12	120918057	*	rs7980311	Y	12	121355860	chr12:121355860	rs7980311	t	c	0.4046	0.0345	0.0065	1.069e-07	121355860	120918057	12	120918057	12	120918057	*	Y	-1.65854	5.30769
12_120918272_A_G	rs61946383	12	120918272	A	G	-0.015	0.985222	0.968992	1.002	0.3554	11	rs61946383	0.07763	12	120918272	A	G	0.6446	1.015	0.998	1.032	0.015	0.0085	85934	401577	12	120918272	12	120918272	*	rs61946383	R	12	121356075	chr12:121356075	rs61946383	a	g	0.6489	-0.0351	0.0067	1.623e-07	121356075	120918272	12	120918272	12	120918272	*	R	-1.76471	-5.23881
12_120919891_G_A	rs1732398	12	120919891	G	A	-0.0034	0.997	0.98	1.013	0.6515	10	rs1732398	0.6865	12	120919891	A	G	0.6515	0.997	0.98	1.013	-0.0034	0.0085	85934	401577	12	120919891	12	120919891	*	rs1732398	R	12	121357694	chr12:121357694	rs1732398	a	g	0.6355	0.0245	0.0066	0.0002038	121357694	120919891	12	120919891	12	120919891	*	R	-0.4	3.71212
12_120920841_A_G	rs1696390	12	120920841	A	G	-0.0153	0.985222	0.968992	1.001	0.4468	11	rs1696390	0.0609	12	120920841	A	G	0.5532	1.015	0.999	1.032	0.0153	0.0082	85934	401577	12	120920841	12	120920841	*	rs1696390	R	12	121358644	chr12:121358644	rs1696390	a	g	0.557	-0.0364	0.0068	8.869e-08	121358644	120920841	12	120920841	12	120920841	*	R	-1.86585	-5.35294
12_120920932_C_A	rs61946384	12	120920932	C	A	-0.0161	0.984	0.968	1.001	0.3526	10	rs61946384	0.05768	12	120920932	A	C	0.3526	0.984	0.968	1.001	-0.0161	0.0085	85934	401577	12	120920932	12	120920932	*	rs61946384	M	12	121358735	chr12:121358735	rs61946384	a	c	0.3489	0.0354	0.0067	1.272e-07	121358735	120920932	12	120920932	12	120920932	*	M	-1.89412	5.28358
12_120921783_G_A	rs4767941	12	120921783	G	A	-0.0161	0.984	0.968	1.001	0.3534	10	rs4767941	0.05797	12	120921783	A	G	0.3534	0.984	0.968	1.001	-0.0161	0.0085	85934	401577	12	120921783	12	120921783	*	rs4767941	R	12	121359586	chr12:121359586	rs4767941	a	g	0.3489	0.0353	0.0067	1.38e-07	121359586	120921783	12	120921783	12	120921783	*	R	-1.89412	5.26866
12_120923156_G_A	rs11065332	12	120923156	G	A	-0.0138	0.986	0.971	1.002	0.4131	10	rs11065332	0.09327	12	120923156	A	G	0.4131	0.986	0.971	1.002	-0.0138	0.0082	85934	401577	12	120923156	12	120923156	*	rs11065332	R	12	121360959	chr12:121360959	rs11065332	a	g	0.4046	0.0344	0.0065	1.163e-07	121360959	120923156	12	120923156	12	120923156	*	R	-1.68293	5.29231
12_120923586_T_C	rs1732395	12	120923586	T	C	-0.0036	0.996016	0.980392	1.01317	0.6515	11	rs1732395	0.6728	12	120923586	T	C	0.3485	1.004	0.987	1.02	0.0036	0.0085	85934	401577	12	120923586	12	120923586	*	rs1732395	Y	12	121361389	chr12:121361389	rs1732395	t	c	0.3643	-0.0247	0.0066	0.0001807	121361389	120923586	12	120923586	12	120923586	*	Y	-0.423529	-3.74242
12_120924129_G_C	rs73224325	12	120924129	G	C	0.0154	1.016	0.986	1.045	0.0831	5	rs73224325	0.2956	12	120924129	C	G	0.0831	1.016	0.986	1.045	0.0154	0.0148	85934	401577	12	120924129	12	120924129	*	rs73224325	S	12	121361932	chr12:121361932	rs73224325	c	g	0.0764	-0.0423	0.012	0.000443	121361932	120924129	12	120924129	12	120924129	*	S	1.04054	-3.525
12_120924477_A_C	rs2649996	12	120924477	A	C	-0.0035	0.996016	0.980392	1.01317	0.6515	11	rs2649996	0.678	12	120924477	A	C	0.3485	1.004	0.987	1.02	0.0035	0.0085	85934	401577	12	120924477	12	120924477	*	rs2649996	M	12	121362280	chr12:121362280	rs2649996	a	c	0.3647	-0.025	0.0067	0.0001909	121362280	120924477	12	120924477	12	120924477	*	M	-0.411765	-3.73134
12_120924521_T_C	rs7300722	12	120924521	T	C	-0.0035	0.996016	0.980392	1.01317	0.6514	11	rs7300722	0.6825	12	120924521	T	C	0.3486	1.004	0.987	1.02	0.0035	0.0085	85934	401577	12	120924521	12	120924521	*	rs7300722	Y	12	121362324	chr12:121362324	rs7300722	t	c	0.3644	-0.0245	0.0066	0.0002038	121362324	120924521	12	120924521	12	120924521	*	Y	-0.411765	-3.71212
12_120924527_G_A	rs61946385	12	120924527	G	A	-0.013	0.987	0.971	1.003	0.4142	10	rs61946385	0.1143	12	120924527	A	G	0.4142	0.987	0.971	1.003	-0.013	0.0082	85934	401577	12	120924527	12	120924527	*	rs61946385	R	12	121362330	chr12:121362330	rs61946385	a	g	0.4049	0.0343	0.0065	1.265e-07	121362330	120924527	12	120924527	12	120924527	*	R	-1.58537	5.27692
12_120924678_A_G	rs2701181	12	120924678	A	G	-0.0034	0.997009	0.980392	1.01317	0.6514	11	rs2701181	0.6862	12	120924678	A	G	0.3486	1.003	0.987	1.02	0.0034	0.0085	85934	401577	12	120924678	12	120924678	*	rs2701181	R	12	121362481	chr12:121362481	rs2701181	a	g	0.3645	-0.0245	0.0066	0.0002038	121362481	120924678	12	120924678	12	120924678	*	R	-0.4	-3.71212
12_120924737_A_G	rs2701182	12	120924737	A	G	-0.0035	0.996016	0.980392	1.01317	0.6514	11	rs2701182	0.6808	12	120924737	A	G	0.3486	1.004	0.987	1.02	0.0035	0.0085	85934	401577	12	120924737	12	120924737	*	rs2701182	R	12	121362540	chr12:121362540	rs2701182	a	g	0.3644	-0.0245	0.0066	0.0002038	121362540	120924737	12	120924737	12	120924737	*	R	-0.411765	-3.71212
12_120924779_C_T	rs141490328	12	120924779	C	T	-0.0096	0.99	0.951	1.032	0.0414	10	rs141490328	0.6433	12	120924779	T	C	0.0414	0.99	0.951	1.032	-0.0096	0.0208	85934	401577	12	120924779	12	120924779	*	rs141490328	Y	12	121362582	chr12:121362582	rs141490328	t	c	0.0459	0.0907	0.0157	7.691e-09	121362582	120924779	12	120924779	12	120924779	*	Y	-0.461538	5.77707
12_120924906_G_A	rs113859458	12	120924906	G	A	-0.0029	0.997	0.943	1.054	0.022	10	rs113859458	0.9179	12	120924906	A	G	0.022	0.997	0.943	1.054	-0.0029	0.0282	85934	401577	12	120924906	12	120924906	*	rs113859458	R	12	121362709	chr12:121362709	rs113859458	a	g	0.0225	0.1138	0.0218	1.737e-07	121362709	120924906	12	120924906	12	120924906	*	R	-0.102837	5.22018
12_120924911_T_C	rs2649995	12	120924911	T	C	-0.0034	0.997009	0.980392	1.01317	0.6512	11	rs2649995	0.6893	12	120924911	T	C	0.3488	1.003	0.987	1.02	0.0034	0.0085	85934	401577	12	120924911	12	120924911	*	rs2649995	Y	12	121362714	chr12:121362714	rs2649995	t	c	0.3646	-0.0245	0.0066	0.0002038	121362714	120924911	12	120924911	12	120924911	*	Y	-0.4	-3.71212
12_120925795_T_C	rs1732396	12	120925795	T	C	-0.0035	0.996016	0.980392	1.01317	0.6514	11	rs1732396	0.6796	12	120925795	T	C	0.3486	1.004	0.987	1.02	0.0035	0.0085	85934	401577	12	120925795	12	120925795	*	rs1732396	Y	12	121363598	chr12:121363598	rs1732396	t	c	0.3645	-0.0246	0.0066	0.0001919	121363598	120925795	12	120925795	12	120925795	*	Y	-0.411765	-3.72727
12_120926020_T_C	rs1696361	12	120926020	T	C	-0.0036	0.996016	0.980392	1.01317	0.6512	11	rs1696361	0.6713	12	120926020	T	C	0.3488	1.004	0.987	1.02	0.0036	0.0085	85934	401577	12	120926020	12	120926020	*	rs1696361	Y	12	121363823	chr12:121363823	rs1696361	t	c	0.365	-0.0244	0.0066	0.0002164	121363823	120926020	12	120926020	12	120926020	*	Y	-0.423529	-3.69697
12_120926032_C_T	rs77741769	12	120926032	C	T	-0.0151	0.985	0.969	1.002	0.355	10	rs77741769	0.07519	12	120926032	T	C	0.355	0.985	0.969	1.002	-0.0151	0.0085	85934	401577	12	120926032	12	120926032	*	rs77741769	Y	12	121363835	chr12:121363835	rs77741769	t	c	0.3506	0.035	0.0067	1.759e-07	121363835	120926032	12	120926032	12	120926032	*	Y	-1.77647	5.22388
12_120926222_T_C	rs61946386	12	120926222	T	C	-0.0145	0.985222	0.968992	1.002	0.3562	11	rs61946386	0.08649	12	120926222	T	C	0.6438	1.015	0.998	1.032	0.0145	0.0085	85934	401577	12	120926222	12	120926222	*	rs61946386	Y	12	121364025	chr12:121364025	rs61946386	t	c	0.6486	-0.0356	0.0067	1.08e-07	121364025	120926222	12	120926222	12	120926222	*	Y	-1.70588	-5.31343
12_120926521_T_C	rs10774577	12	120926521	T	C	-0.0036	0.996016	0.980392	1.01317	0.6516	11	rs10774577	0.6694	12	120926521	T	C	0.3484	1.004	0.987	1.02	0.0036	0.0085	85934	401577	12	120926521	12	120926521	*	rs10774577	Y	12	121364324	chr12:121364324	rs10774577	t	c	0.3648	-0.0248	0.0067	0.0002148	121364324	120926521	12	120926521	12	120926521	*	Y	-0.423529	-3.70149
12_120930715_A_T	rs3999421	12	120930715	A	T	-0.014	0.986193	0.969932	1.002	0.4016	6	rs3999421	0.09228	12	120930715	A	T	0.5984	1.014	0.998	1.031	0.014	0.0083	85934	401577	12	120930715	12	120930715	*	rs3999421	W	12	121368518	chr12:121368518	rs3999421	a	t	0.6077	-0.0346	0.0065	9.821e-08	121368518	120930715	12	120930715	12	120930715	*	W	-1.68675	-5.32308
12_120931025_G_A	rs2701192	12	120931025	G	A	0.0101	1.01	0.988	1.033	0.8372	10	rs2701192	0.3665	12	120931025	A	G	0.8372	1.01	0.988	1.033	0.0101	0.0112	85934	401577	12	120931025	12	120931025	*	rs2701192	R	12	121368828	chr12:121368828	rs2701192	a	g	0.8264	-0.0366	0.0085	1.592e-05	121368828	120931025	12	120931025	12	120931025	*	R	0.901786	-4.30588
12_120932157_T_G	rs11065341	12	120932157	T	G	0.015	1.01523	0.986193	1.04493	0.0823	11	rs11065341	0.309	12	120932157	T	G	0.9177	0.985	0.957	1.014	-0.015	0.0148	85934	401577	12	120932157	12	120932157	*	rs11065341	K	12	121369960	chr12:121369960	rs11065341	t	g	0.9235	0.0447	0.0121	0.0002329	121369960	120932157	12	120932157	12	120932157	*	K	1.01351	3.69421
12_120934706_A_G	rs11065344	12	120934706	A	G	0.0233	1.02354	0.98912	1.05932	0.0572	11	rs11065344	0.1838	12	120934706	A	G	0.9428	0.977	0.944	1.011	-0.0233	0.0175	85934	401577	12	120934706	12	120934706	*	rs11065344	R	12	121372509	chr12:121372509	rs11065344	a	g	0.9467	0.0571	0.0144	7.755e-05	121372509	120934706	12	120934706	12	120934706	*	R	1.33143	3.96528
12_120934960_A_G	rs11065346	12	120934960	A	G	-0.0028	0.997009	0.980392	1.0142	0.6511	11	rs11065346	0.7442	12	120934960	A	G	0.3489	1.003	0.986	1.02	0.0028	0.0085	85934	401577	12	120934960	12	120934960	*	rs11065346	R	12	121372763	chr12:121372763	rs11065346	a	g	0.3653	-0.0243	0.0066	0.0002297	121372763	120934960	12	120934960	12	120934960	*	R	-0.329412	-3.68182
12_120935886_C_T	rs10849819	12	120935886	C	T	-0.0156	0.985	0.968	1.001	0.3399	10	rs10849819	0.06964	12	120935886	T	C	0.3399	0.985	0.968	1.001	-0.0156	0.0086	85934	401577	12	120935886	12	120935886	*	rs10849819	Y	12	121373689	chr12:121373689	rs10849819	t	c	0.3355	0.0357	0.0068	1.557e-07	121373689	120935886	12	120935886	12	120935886	*	Y	-1.81395	5.25
12_120936461_C_T	rs2133638	12	120936461	C	T	-0.015	0.985	0.969	1.002	0.3431	10	rs2133638	0.0811	12	120936461	T	C	0.3431	0.985	0.969	1.002	-0.015	0.0086	85934	401577	12	120936461	12	120936461	*	rs2133638	Y	12	121374264	chr12:121374264	rs2133638	t	c	0.338	0.0358	0.0068	1.438e-07	121374264	120936461	12	120936461	12	120936461	*	Y	-1.74419	5.26471
12_120936924_A_G	rs2004910	12	120936924	A	G	-0.015	0.985222	0.968992	1.002	0.3441	11	rs2004910	0.0802	12	120936924	A	G	0.6559	1.015	0.998	1.032	0.015	0.0086	85934	401577	12	120936924	12	120936924	*	rs2004910	D	12	121374727	chr12:121374727	rs2004910	a	g	0.6612	-0.0357	0.0068	1.557e-07	121374727	120936924	12	120936924	12	120936924	*	D	-1.74419	-5.25
12_120937082_A_C	rs2014374	12	120937082	A	C	-0.0057	0.994036	0.977517	1.01112	0.6527	11	rs2014374	0.5019	12	120937082	A	C	0.3473	1.006	0.989	1.023	0.0057	0.0086	85934	401577	12	120937082	12	120937082	*	rs2014374	M	12	121374885	chr12:121374885	rs2014374	a	c	0.3621	-0.0242	0.0067	0.0003045	121374885	120937082	12	120937082	12	120937082	*	M	-0.662791	-3.61194
12_120937534_T_C	rs111732304	12	120937534	T	C	-0.0071	0.993049	0.93985	1.04932	0.0224	11	rs111732304	0.7987	12	120937534	T	C	0.9776	1.007	0.953	1.064	0.0071	0.028	85934	401577	12	120937534	12	120937534	*	rs111732304	Y	12	121375337	chr12:121375337	rs111732304	t	c	0.9771	-0.1154	0.0216	8.779e-08	121375337	120937534	12	120937534	12	120937534	*	Y	-0.253571	-5.34259
12_120937780_C_T	rs73226258	12	120937780	C	T	0.0065	1.007	0.964	1.051	0.036	10	rs73226258	0.7682	12	120937780	T	C	0.036	1.007	0.964	1.051	0.0065	0.022	85934	401577	12	120937780	12	120937780	*	rs73226258	Y	12	121375583	chr12:121375583	rs73226258	t	c	0.0318	-0.0649	0.0185	0.0004618	121375583	120937780	12	120937780	12	120937780	*	Y	0.295455	-3.50811
12_120939526_A_G	rs10849821	12	120939526	A	G	0.0244	1.02459	0.990099	1.06045	0.0566	11	rs10849821	0.1661	12	120939526	A	G	0.9434	0.976	0.943	1.01	-0.0244	0.0177	85934	401577	12	120939526	12	120939526	*	rs10849821	R	12	121377329	chr12:121377329	rs10849821	a	g	0.9471	0.0568	0.0146	9.508e-05	121377329	120939526	12	120939526	12	120939526	*	R	1.37853	3.89041
12_120939853_G_T	rs7969196	12	120939853	G	T	-0.0149	0.985	0.969	1.001	0.4095	10	rs7969196	0.07233	12	120939853	T	G	0.4095	0.985	0.969	1.001	-0.0149	0.0083	85934	401577	12	120939853	12	120939853	*	rs7969196	K	12	121377656	chr12:121377656	rs7969196	t	g	0.4018	0.0346	0.0065	9.821e-08	121377656	120939853	12	120939853	12	120939853	*	K	-1.79518	5.32308
12_120942738_G_A	rs73226260	12	120942738	G	A	0.0282	1.029	0.986	1.073	0.0394	10	rs73226260	0.1887	12	120942738	A	G	0.0394	1.029	0.986	1.073	0.0282	0.0214	85934	401577	12	120942738	12	120942738	*	rs73226260	R	12	121380541	chr12:121380541	rs73226260	a	g	0.0328	-0.121	0.0188	1.36e-10	121380541	120942738	12	120942738	12	120942738	*	R	1.31776	-6.43617
12_120942741_T_C	rs2649999	12	120942741	T	C	0.0177	1.01833	1.001	1.0352	0.6635	11	rs2649999	0.0426	12	120942741	T	C	0.3365	0.982	0.966	0.999	-0.0177	0.0087	85934	401577	12	120942741	12	120942741	*	rs2649999	Y	12	121380544	chr12:121380544	rs2649999	t	c	0.3444	0.0455	0.0068	2.3e-11	121380544	120942741	12	120942741	12	120942741	*	Y	2.03448	6.69118
12_120943488_C_G	rs7135408	12	120943488	C	G	-0.001	0.999001	0.981354	1.01626	0.307	6	rs7135408	0.908	12	120943488	C	G	0.693	1.001	0.984	1.019	0.001	0.0089	85934	401577	12	120943488	12	120943488	*	rs7135408	S	12	121381291	chr12:121381291	rs7135408	c	g	0.6803	0.0318	0.0069	4.189e-06	121381291	120943488	12	120943488	12	120943488	*	S	-0.11236	4.6087
12_120943550_T_C	rs144593524	12	120943550	T	C	-0.0088	0.99108	0.938086	1.04712	0.0223	11	rs144593524	0.7543	12	120943550	T	C	0.9777	1.009	0.955	1.066	0.0088	0.0281	85934	401577	12	120943550	12	120943550	*	rs144593524	Y	12	121381353	chr12:121381353	rs144593524	t	c	0.9772	-0.1179	0.0217	5.333e-08	121381353	120943550	12	120943550	12	120943550	*	Y	-0.313167	-5.43318
12_120945258_T_A	rs12821745	12	120945258	T	A	0.0011	1.001	0.984	1.019	0.3075	5	rs12821745	0.8976	12	120945258	A	T	0.3075	1.001	0.984	1.019	0.0011	0.0088	85934	401577	12	120945258	12	120945258	*	rs12821745	W	12	121383061	chr12:121383061	rs12821745	a	t	0.3207	-0.0283	0.0071	7.042e-05	121383061	120945258	12	120945258	12	120945258	*	W	0.125	-3.98592
12_120946692_T_C	rs11065358	12	120946692	T	C	0.0178	1.01833	1.001	1.0352	0.6577	11	rs11065358	0.03777	12	120946692	T	C	0.3423	0.982	0.966	0.999	-0.0178	0.0086	85934	401577	12	120946692	12	120946692	*	rs11065358	Y	12	121384495	chr12:121384495	rs11065358	t	c	0.3525	0.0463	0.0067	4.865e-12	121384495	120946692	12	120946692	12	120946692	*	Y	2.06977	6.91045
12_120948729_A_G	rs11065360	12	120948729	A	G	0.0027	1.00301	0.986193	1.01937	0.3894	11	rs11065360	0.7412	12	120948729	A	G	0.6106	0.997	0.981	1.014	-0.0027	0.0083	85934	401577	12	120948729	12	120948729	*	rs11065360	R	12	121386532	chr12:121386532	rs11065360	a	g	0.6076	0.0365	0.0066	3.14e-08	121386532	120948729	12	120948729	12	120948729	*	R	0.325301	5.5303
12_120948906_T_A	rs11065361	12	120948906	T	A	0.0007	1.001	0.984	1.018	0.3114	5	rs11065361	0.9357	12	120948906	A	T	0.3114	1.001	0.984	1.018	0.0007	0.0088	85934	401577	12	120948906	12	120948906	*	rs11065361	W	12	121386709	chr12:121386709	rs11065361	a	t	0.3259	-0.0298	0.0071	2.845e-05	121386709	120948906	12	120948906	12	120948906	*	W	0.0795455	-4.19718
12_120950756_T_C	rs1696359	12	120950756	T	C	0.0177	1.01833	1.001	1.0352	0.6532	11	rs1696359	0.03712	12	120950756	T	C	0.3468	0.982	0.966	0.999	-0.0177	0.0085	85934	401577	12	120950756	12	120950756	*	rs1696359	Y	12	121388559	chr12:121388559	rs1696359	t	c	0.3554	0.0469	0.0067	2.578e-12	121388559	120950756	12	120950756	12	120950756	*	Y	2.08235	7
12_120951159_A_C	rs2650000	12	120951159	A	C	0.0177	1.01833	1.001	1.0352	0.6578	11	rs2650000	0.03734	12	120951159	A	C	0.3422	0.982	0.966	0.999	-0.0177	0.0085	85934	401577	12	120951159	12	120951159	*	rs2650000	M	12	121388962	chr12:121388962	rs2650000	a	c	0.3529	0.0468	0.0067	2.867e-12	121388962	120951159	12	120951159	12	120951159	*	M	2.08235	6.98507
12_120951918_A_G	rs2178463	12	120951918	A	G	0.018	1.01833	1.001	1.0352	0.6569	11	rs2178463	0.03462	12	120951918	A	G	0.3431	0.982	0.966	0.999	-0.018	0.0085	85934	401577	12	120951918	12	120951918	*	rs2178463	D	12	121389721	chr12:121389721	rs2178463	a	g	0.3531	0.0469	0.0067	2.578e-12	121389721	120951918	12	120951918	12	120951918	*	D	2.11765	7
12_120952275_A_G	rs2701194	12	120952275	A	G	0.018	1.01833	1.001	1.0352	0.6569	11	rs2701194	0.03531	12	120952275	A	G	0.3431	0.982	0.966	0.999	-0.018	0.0085	85934	401577	12	120952275	12	120952275	*	rs2701194	R	12	121390078	chr12:121390078	rs2701194	a	g	0.3525	0.0466	0.0067	3.545e-12	121390078	120952275	12	120952275	12	120952275	*	R	2.11765	6.95522
12_120954237_G_A	rs11065365	12	120954237	G	A	0.0165	1.017	1	1.033	0.5788	10	rs11065365	0.04336	12	120954237	A	G	0.5788	1.017	1	1.033	0.0165	0.0082	85934	401577	12	120954237	12	120954237	*	rs11065365	R	12	121392040	chr12:121392040	rs11065365	a	g	0.5801	-0.038	0.0065	4.806e-09	121392040	120954237	12	120954237	12	120954237	*	R	2.0122	-5.84615
12_120954538_C_T	rs1732391	12	120954538	C	T	0.0177	1.018	1.001	1.035	0.6578	10	rs1732391	0.0382	12	120954538	T	C	0.6578	1.018	1.001	1.035	0.0177	0.0085	85934	401577	12	120954538	12	120954538	*	rs1732391	Y	12	121392341	chr12:121392341	rs1732391	t	c	0.6484	-0.047	0.0067	2.317e-12	121392341	120954538	12	120954538	12	120954538	*	Y	2.08235	-7.01493
12_120954659_C_A	rs12826999	12	120954659	C	A	0.0014	1.001	0.984	1.019	0.3122	10	rs12826999	0.8763	12	120954659	A	C	0.3122	1.001	0.984	1.019	0.0014	0.0087	85934	401577	12	120954659	12	120954659	*	rs12826999	M	12	121392462	chr12:121392462	rs12826999	a	c	0.3246	-0.0326	0.0068	1.667e-06	121392462	120954659	12	120954659	12	120954659	*	M	0.16092	-4.79412
12_120956638_C_T	rs9669493	12	120956638	C	T	0.0014	1.001	0.984	1.019	0.3135	10	rs9669493	0.8763	12	120956638	T	C	0.3135	1.001	0.984	1.019	0.0014	0.0087	85934	401577	12	120956638	12	120956638	*	rs9669493	Y	12	121394441	chr12:121394441	rs9669493	t	c	0.3268	-0.0328	0.0068	1.439e-06	121394441	120956638	12	120956638	12	120956638	*	Y	0.16092	-4.82353
12_120958843_T_C	rs28380723	12	120958843	T	C	0.0006	1.001	0.984252	1.01729	0.3932	11	rs28380723	0.9384	12	120958843	T	C	0.6068	0.999	0.983	1.016	-0.0006	0.0083	85934	401577	12	120958843	12	120958843	*	rs28380723	Y	12	121396646	chr12:121396646	rs28380723	t	c	0.6062	0.0362	0.0065	2.454e-08	121396646	120958843	12	120958843	12	120958843	*	Y	0.0722892	5.56923
12_120960072_A_G	rs6489786	12	120960072	A	G	0.0179	1.01833	1.001	1.0352	0.6584	11	rs6489786	0.03642	12	120960072	A	G	0.3416	0.982	0.966	0.999	-0.0179	0.0085	85934	401577	12	120960072	12	120960072	*	rs6489786	R	12	121397875	chr12:121397875	rs6489786	a	g	0.3513	0.0471	0.0067	2.082e-12	121397875	120960072	12	120960072	12	120960072	*	R	2.10588	7.02985
12_120960851_A_C	rs7954039	12	120960851	A	C	0.0178	1.01833	1.001	1.0352	0.6584	11	rs7954039	0.037	12	120960851	A	C	0.3416	0.982	0.966	0.999	-0.0178	0.0085	85934	401577	12	120960851	12	120960851	*	rs7954039	M	12	121398654	chr12:121398654	rs7954039	a	c	0.3476	0.0468	0.0069	1.266e-11	121398654	120960851	12	120960851	12	120960851	*	M	2.09412	6.78261
12_120960854_G_T	rs7954331	12	120960854	G	T	0.0178	1.018	1.001	1.035	0.6583	10	rs7954331	0.03716	12	120960854	T	G	0.6583	1.018	1.001	1.035	0.0178	0.0085	85934	401577	12	120960854	12	120960854	*	rs7954331	K	12	121398657	chr12:121398657	rs7954331	t	g	0.6487	-0.0472	0.0067	1.871e-12	121398657	120960854	12	120960854	12	120960854	*	K	2.09412	-7.04478
12_120962441_A_C	rs7961554	12	120962441	A	C	0.0009	1.001	0.984252	1.01833	0.312	11	rs7961554	0.9164	12	120962441	A	C	0.688	0.999	0.982	1.016	-0.0009	0.0087	85934	401577	12	120962441	12	120962441	*	rs7961554	M	12	121400244	chr12:121400244	rs7961554	a	c	0.6756	0.0333	0.0068	9.932e-07	121400244	120962441	12	120962441	12	120962441	*	M	0.103448	4.89706
12_120965129_C_T	rs7305618	12	120965129	C	T	0.0048	1.005	0.986	1.024	0.2397	10	rs7305618	0.6136	12	120965129	T	C	0.2397	1.005	0.986	1.024	0.0048	0.0095	85934	401577	12	120965129	12	120965129	*	rs7305618	Y	12	121402932	chr12:121402932	rs7305618	t	c	0.2391	-0.0509	0.0075	1.459e-11	121402932	120965129	12	120965129	12	120965129	*	Y	0.505263	-6.78667
12_120965921_G_A	rs7953249	12	120965921	G	A	0.0149	1.015	0.999	1.031	0.5794	10	rs7953249	0.06761	12	120965921	A	G	0.5794	1.015	0.999	1.031	0.0149	0.0082	85934	401577	12	120965921	12	120965921	*	rs7953249	R	12	121403724	chr12:121403724	rs7953249	a	g	0.58	-0.0379	0.0065	5.272e-09	121403724	120965921	12	120965921	12	120965921	*	R	1.81707	-5.83077
12_120966352_A_C	rs7135337	12	120966352	A	C	0.0151	1.01523	0.999001	1.03199	0.5787	11	rs7135337	0.06524	12	120966352	A	C	0.4213	0.985	0.969	1.001	-0.0151	0.0082	85934	401577	12	120966352	12	120966352	*	rs7135337	M	12	121404155	chr12:121404155	rs7135337	a	c	0.4201	0.0381	0.0065	4.38e-09	121404155	120966352	12	120966352	12	120966352	*	M	1.84146	5.86154
12_120966781_T_C	rs1920792	12	120966781	T	C	0.0085	1.00806	0.993049	1.02459	0.4676	11	rs1920792	0.2926	12	120966781	T	C	0.5324	0.992	0.976	1.007	-0.0085	0.0081	85934	401577	12	120966781	12	120966781	*	rs1920792	Y	12	121404584	chr12:121404584	rs1920792	t	c	0.5199	0.0266	0.0064	3.116e-05	121404584	120966781	12	120966781	12	120966781	*	Y	1.04938	4.15625
12_120967323_C_A	rs2251468	12	120967323	C	A	0.0174	1.018	1.001	1.035	0.6588	10	rs2251468	0.04111	12	120967323	A	C	0.6588	1.018	1.001	1.035	0.0174	0.0085	85934	401577	12	120967323	12	120967323	*	rs2251468	H	12	121405126	chr12:121405126	rs2251468	a	c	0.6488	-0.0474	0.0067	1.509e-12	121405126	120967323	12	120967323	12	120967323	*	H	2.04706	-7.07463
12_120967485_G_A	rs55913575	12	120967485	G	A	0.0009	1.001	0.984	1.018	0.3108	10	rs55913575	0.9198	12	120967485	A	G	0.3108	1.001	0.984	1.018	0.0009	0.0087	85934	401577	12	120967485	12	120967485	*	rs55913575	R	12	121405288	chr12:121405288	rs55913575	a	g	0.3249	-0.0323	0.0068	2.074e-06	121405288	120967485	12	120967485	12	120967485	*	R	0.103448	-4.75
12_120968567_G_T	rs2243616	12	120968567	G	T	0.0167	1.017	1	1.034	0.6576	10	rs2243616	0.05095	12	120968567	T	G	0.6576	1.017	1	1.034	0.0167	0.0085	85934	401577	12	120968567	12	120968567	*	rs2243616	K	12	121406370	chr12:121406370	rs2243616	t	g	0.6517	-0.0467	0.0069	1.399e-11	121406370	120968567	12	120968567	12	120968567	*	K	1.96471	-6.76812
12_120968771_C_A	rs1134464	12	120968771	C	A	0.0003	1	0.983	1.018	0.3104	10	rs1134464	0.9756	12	120968771	A	C	0.3104	1	0.983	1.018	0.0003	0.0088	85934	401577	12	120968771	12	120968771	*	rs1134464	H	12	121406574	chr12:121406574	rs1134464	a	c	0.3257	-0.0296	0.0071	3.218e-05	121406574	120968771	12	120968771	12	120968771	*	H	0.0340909	-4.16901
12_120969453_A_G	rs12815613	12	120969453	A	G	-0.0001	1	0.983284	1.01729	0.3108	11	rs12815613	0.9926	12	120969453	A	G	0.6892	1	0.983	1.017	0.0001	0.0087	85934	401577	12	120969453	12	120969453	*	rs12815613	R	12	121407256	chr12:121407256	rs12815613	a	g	0.6759	0.0323	0.0068	2.074e-06	121407256	120969453	12	120969453	12	120969453	*	R	-0.0114943	4.75
12_120972365_T_C	rs67075643	12	120972365	T	C	0.0049	1.00503	0.985222	1.02564	0.1938	11	rs67075643	0.6341	12	120972365	T	C	0.8062	0.995	0.975	1.015	-0.0049	0.0102	85934	401577	12	120972365	12	120972365	*	rs67075643	Y	12	121410168	chr12:121410168	rs67075643	t	c	0.7995	0.064	0.0081	2.048e-15	121410168	120972365	12	120972365	12	120972365	*	Y	0.480392	7.90123
12_120972875_T_C	rs66627474	12	120972875	T	C	-0.0001	1	0.983284	1.01729	0.3127	11	rs66627474	0.9925	12	120972875	T	C	0.6873	1	0.983	1.017	0.0001	0.0087	85934	401577	12	120972875	12	120972875	*	rs66627474	Y	12	121410678	chr12:121410678	rs66627474	t	c	0.6747	0.0317	0.0068	3.195e-06	121410678	120972875	12	120972875	12	120972875	*	Y	-0.0114943	4.66176
12_120977112_G_A	rs2255531	12	120977112	G	A	-0.0173	0.983	0.967	0.999	0.355	10	rs2255531	0.04116	12	120977112	A	G	0.355	0.983	0.967	0.999	-0.0173	0.0085	85934	401577	12	120977112	12	120977112	*	rs2255531	R	12	121414915	chr12:121414915	rs2255531	a	g	0.3608	0.0471	0.0066	9.305e-13	121414915	120977112	12	120977112	12	120977112	*	R	-2.03529	7.13636
12_120977587_T_C	rs2464190	12	120977587	T	C	-0.0141	0.986193	0.969932	1.002	0.4222	11	rs2464190	0.08718	12	120977587	T	C	0.5778	1.014	0.998	1.031	0.0141	0.0082	85934	401577	12	120977587	12	120977587	*	rs2464190	Y	12	121415390	chr12:121415390	rs2464190	t	c	0.58	-0.0386	0.0065	2.745e-09	121415390	120977587	12	120977587	12	120977587	*	Y	-1.71951	-5.93846
12_120978847_A_C	rs1169288	12	120978847	A	C	-0.0161	0.984252	0.967118	1.001	0.3202	11	rs1169288	0.06465	12	120978847	A	C	0.6798	1.016	0.999	1.034	0.0161	0.0087	85934	401577	12	120978847	12	120978847	*	rs1169288	M	12	121416650	chr12:121416650	rs1169288	a	c	0.6721	-0.0503	0.0068	1.458e-13	121416650	120978847	12	120978847	12	120978847	*	M	-1.85057	-7.39706
12_120979061_C_T	rs1800574	12	120979061	C	T	-0.0227	0.978	0.932	1.025	0.0291	10	rs1800574	0.3529	12	120979061	T	C	0.0291	0.978	0.932	1.025	-0.0227	0.0244	85934	401577	12	120979061	12	120979061	*	rs1800574	Y	12	121416864	chr12:121416864	rs1800574	t	c	0.0294	0.1514	0.0192	2.752e-15	121416864	120979061	12	120979061	12	120979061	*	Y	-0.930328	7.88542
12_120979185_A_G	rs2244608	12	120979185	A	G	-0.0167	0.983284	0.967118	1	0.3225	11	rs2244608	0.05381	12	120979185	A	G	0.6775	1.017	1	1.034	0.0167	0.0087	85934	401577	12	120979185	12	120979185	*	rs2244608	R	12	121416988	chr12:121416988	rs2244608	a	g	0.6698	-0.0474	0.0068	3.289e-12	121416988	120979185	12	120979185	12	120979185	*	R	-1.91954	-6.97059
12_120979503_C_T	rs80019595	12	120979503	C	T	-0.0043	0.996	0.946	1.048	0.0259	10	rs80019595	0.8694	12	120979503	T	C	0.0259	0.996	0.946	1.048	-0.0043	0.0261	85934	401577	12	120979503	12	120979503	*	rs80019595	Y	12	121417306	chr12:121417306	rs80019595	t	c	0.0268	0.1427	0.0201	1.261e-12	121417306	120979503	12	120979503	12	120979503	*	Y	-0.164751	7.0995
12_120981253_T_C	rs1169286	12	120981253	T	C	-0.0053	0.995025	0.978474	1.01112	0.4281	11	rs1169286	0.514	12	120981253	T	C	0.5719	1.005	0.989	1.022	0.0053	0.0082	85934	401577	12	120981253	12	120981253	*	rs1169286	Y	12	121419056	chr12:121419056	rs1169286	t	c	0.5753	-0.0294	0.0065	5.927e-06	121419056	120981253	12	120981253	12	120981253	*	Y	-0.646341	-4.52308
12_120982123_T_C	rs1169284	12	120982123	T	C	-0.0153	0.985222	0.968054	1.002	0.3172	11	rs1169284	0.07851	12	120982123	T	C	0.6828	1.015	0.998	1.033	0.0153	0.0087	85934	401577	12	120982123	12	120982123	*	rs1169284	Y	12	121419926	chr12:121419926	rs1169284	t	c	0.6759	-0.0435	0.0068	1.64e-10	121419926	120982123	12	120982123	12	120982123	*	Y	-1.75862	-6.39706
12_120982321_C_T	rs189914647	12	120982321	C	T	-0.0378	0.963	0.894	1.037	0.012	10	rs189914647	0.3199	12	120982321	T	C	0.012	0.963	0.894	1.037	-0.0378	0.038	85502	400497	12	120982321	12	120982321	*	rs189914647	Y	12	121420124	chr12:121420124	rs189914647	t	c	0.0159	0.1262	0.0279	5.863e-06	121420124	120982321	12	120982321	12	120982321	*	Y	-0.994737	4.5233
12_120983004_G_A	rs1183910	12	120983004	G	A	-0.0139	0.986	0.97	1.003	0.3117	10	rs1183910	0.1105	12	120983004	A	G	0.3117	0.986	0.97	1.003	-0.0139	0.0087	85934	401577	12	120983004	12	120983004	*	rs1183910	R	12	121420807	chr12:121420807	rs1183910	a	g	0.3187	0.0435	0.0068	1.64e-10	121420807	120983004	12	120983004	12	120983004	*	R	-1.5977	6.39706
12_120985482_T_C	rs11065384	12	120985482	T	C	0.0151	1.01523	0.998004	1.03306	0.6875	11	rs11065384	0.08328	12	120985482	T	C	0.3125	0.985	0.968	1.002	-0.0151	0.0087	85934	401577	12	120985482	12	120985482	*	rs11065384	Y	12	121423285	chr12:121423285	rs11065384	t	c	0.3158	0.0421	0.0071	3.357e-09	121423285	120985482	12	120985482	12	120985482	*	Y	1.73563	5.92958
12_120985573_G_A	rs7970695	12	120985573	G	A	0.0122	1.012	0.996	1.029	0.6116	10	rs7970695	0.1405	12	120985573	A	G	0.6116	1.012	0.996	1.029	0.0122	0.0083	85934	401577	12	120985573	12	120985573	*	rs7970695	R	12	121423376	chr12:121423376	rs7970695	a	g	0.6148	-0.0343	0.0066	1.994e-07	121423376	120985573	12	120985573	12	120985573	*	R	1.46988	-5.19697
12_120985583_A_G	rs11065385	12	120985583	A	G	0.0149	1.01523	0.998004	1.03199	0.6876	11	rs11065385	0.08784	12	120985583	A	G	0.3124	0.985	0.969	1.002	-0.0149	0.0087	85934	401577	12	120985583	12	120985583	*	rs11065385	R	12	121423386	chr12:121423386	rs11065385	a	g	0.3181	0.0436	0.0068	1.49e-10	121423386	120985583	12	120985583	12	120985583	*	R	1.71264	6.41176
12_120985856_A_G	rs9738226	12	120985856	A	G	0.012	1.01215	0.996016	1.02881	0.6115	11	rs9738226	0.1476	12	120985856	A	G	0.3885	0.988	0.972	1.004	-0.012	0.0083	85934	401577	12	120985856	12	120985856	*	rs9738226	R	12	121423659	chr12:121423659	rs9738226	a	g	0.3857	0.0342	0.0066	2.163e-07	121423659	120985856	12	120985856	12	120985856	*	R	1.44578	5.18182
12_120986153_C_T	rs2393791	12	120986153	C	T	0.0122	1.012	0.996	1.029	0.612	10	rs2393791	0.1412	12	120986153	T	C	0.612	1.012	0.996	1.029	0.0122	0.0083	85934	401577	12	120986153	12	120986153	*	rs2393791	Y	12	121423956	chr12:121423956	rs2393791	t	c	0.6144	-0.0343	0.0065	1.265e-07	121423956	120986153	12	120986153	12	120986153	*	Y	1.46988	-5.27692
12_120986603_G_A	rs2393776	12	120986603	G	A	0.012	1.012	0.996	1.029	0.6114	10	rs2393776	0.1479	12	120986603	A	G	0.6114	1.012	0.996	1.029	0.012	0.0083	85934	401577	12	120986603	12	120986603	*	rs2393776	R	12	121424406	chr12:121424406	rs2393776	a	g	0.6143	-0.0344	0.0066	1.837e-07	121424406	120986603	12	120986603	12	120986603	*	R	1.44578	-5.21212
12_120986687_C_T	rs2243458	12	120986687	C	T	-0.0144	0.986	0.969	1.003	0.311	10	rs2243458	0.1	12	120986687	T	C	0.311	0.986	0.969	1.003	-0.0144	0.0087	85934	401577	12	120986687	12	120986687	*	rs2243458	Y	12	121424490	chr12:121424490	rs2243458	t	c	0.3184	0.0434	0.0068	1.805e-10	121424490	120986687	12	120986687	12	120986687	*	Y	-1.65517	6.38235
12_120986771_G_A	rs2393775	12	120986771	G	A	0.0118	1.012	0.996	1.028	0.6115	10	rs2393775	0.1532	12	120986771	A	G	0.6115	1.012	0.996	1.028	0.0118	0.0083	85934	401577	12	120986771	12	120986771	*	rs2393775	R	12	121424574	chr12:121424574	rs2393775	a	g	0.6144	-0.0343	0.0066	1.994e-07	121424574	120986771	12	120986771	12	120986771	*	R	1.42169	-5.19697
12_120987058_A_G	rs7310409	12	120987058	A	G	0.0116	1.01215	0.995025	1.02775	0.6123	11	rs7310409	0.1617	12	120987058	A	G	0.3877	0.988	0.973	1.005	-0.0116	0.0083	85934	401577	12	120987058	12	120987058	*	rs7310409	R	12	121424861	chr12:121424861	rs7310409	a	g	0.3854	0.034	0.0066	2.544e-07	121424861	120987058	12	120987058	12	120987058	*	R	1.39759	5.15152
12_120987649_C_T	rs76079449	12	120987649	C	T	-0.0125	0.988	0.934	1.044	0.022	10	rs76079449	0.6565	12	120987649	T	C	0.022	0.988	0.934	1.044	-0.0125	0.0282	85934	401577	12	120987649	12	120987649	*	rs76079449	Y	12	121425452	chr12:121425452	rs76079449	t	c	0.0226	0.1194	0.0218	4.192e-08	121425452	120987649	12	120987649	12	120987649	*	Y	-0.443262	5.47706
12_120988675_C_T	rs1169292	12	120988675	C	T	-0.014	0.986	0.969	1.003	0.3119	10	rs1169292	0.1102	12	120988675	T	C	0.3119	0.986	0.969	1.003	-0.014	0.0088	85934	401577	12	120988675	12	120988675	*	rs1169292	Y	12	121426478	chr12:121426478	rs1169292	t	c	0.3191	0.0429	0.0068	2.908e-10	121426478	120988675	12	120988675	12	120988675	*	Y	-1.59091	6.30882
12_120988791_G_A	rs1169294	12	120988791	G	A	-0.0136	0.986	0.97	1.003	0.3122	10	rs1169294	0.1212	12	120988791	A	G	0.3122	0.986	0.97	1.003	-0.0136	0.0087	85934	401577	12	120988791	12	120988791	*	rs1169294	R	12	121426594	chr12:121426594	rs1169294	a	g	0.3188	0.043	0.0068	2.645e-10	121426594	120988791	12	120988791	12	120988791	*	R	-1.56322	6.32353
12_120989098_G_C	rs12427353	12	120989098	G	C	0.004	1.004	0.984	1.024	0.1977	5	rs12427353	0.6932	12	120989098	C	G	0.1977	1.004	0.984	1.024	0.004	0.0102	85934	401577	12	120989098	12	120989098	*	rs12427353	S	12	121426901	chr12:121426901	rs12427353	c	g	0.1951	-0.0649	0.0086	4.056e-14	121426901	120989098	12	120989098	12	120989098	*	S	0.392157	-7.54651
12_120991391_T_C	rs1169299	12	120991391	T	C	-0.015	0.985222	0.969932	1.001	0.4588	11	rs1169299	0.06574	12	120991391	T	C	0.5412	1.015	0.999	1.031	0.015	0.0081	85934	401577	12	120991391	12	120991391	*	rs1169299	Y	12	121429194	chr12:121429194	rs1169299	t	c	0.5296	-0.0543	0.0064	1.866e-17	121429194	120991391	12	120991391	12	120991391	*	Y	-1.85185	-8.48438
12_120992098_A_G	rs34565150	12	120992098	A	G	0.0048	1.00503	0.985222	1.02459	0.1979	11	rs34565150	0.6363	12	120992098	A	G	0.8021	0.995	0.976	1.015	-0.0048	0.0102	85934	401577	12	120992098	12	120992098	*	rs34565150	R	12	121429901	chr12:121429901	rs34565150	a	g	0.7933	0.0663	0.008	7.956e-17	121429901	120992098	12	120992098	12	120992098	*	R	0.470588	8.2875
12_120993422_G_A	rs1169300	12	120993422	G	A	-0.0149	0.985	0.968	1.003	0.296	10	rs1169300	0.09214	12	120993422	A	G	0.296	0.985	0.968	1.003	-0.0149	0.0089	85934	401577	12	120993422	12	120993422	*	rs1169300	R	12	121431225	chr12:121431225	rs1169300	a	g	0.2977	0.0383	0.007	4.77e-08	121431225	120993422	12	120993422	12	120993422	*	R	-1.67416	5.47143
12_120993497_C_T	rs1169301	12	120993497	C	T	-0.0149	0.985	0.968	1.003	0.2958	10	rs1169301	0.09393	12	120993497	T	C	0.2958	0.985	0.968	1.003	-0.0149	0.0089	85934	401577	12	120993497	12	120993497	*	rs1169301	Y	12	121431300	chr12:121431300	rs1169301	t	c	0.2981	0.0386	0.0069	2.326e-08	121431300	120993497	12	120993497	12	120993497	*	Y	-1.67416	5.5942
12_120994314_G_C	rs56348580	12	120994314	G	C	0.0115	1.012	0.994	1.029	0.312	5	rs56348580	0.1869	12	120994314	C	G	0.312	1.012	0.994	1.029	0.0115	0.0087	85934	401577	12	120994314	12	120994314	*	rs56348580	S	12	121432117	chr12:121432117	rs56348580	c	g	0.3082	-0.0617	0.0069	4.313e-19	121432117	120994314	12	120994314	12	120994314	*	S	1.32184	-8.94203
12_120994499_T_G	rs1169302	12	120994499	T	G	-0.0151	0.985222	0.968992	1.001	0.4274	11	rs1169302	0.06414	12	120994499	T	G	0.5726	1.015	0.999	1.032	0.0151	0.0082	85934	401577	12	120994499	12	120994499	*	rs1169302	D	12	121432302	chr12:121432302	rs1169302	t	g	0.5655	-0.0526	0.0065	5.369e-16	121432302	120994499	12	120994499	12	120994499	*	D	-1.84146	-8.09231
12_120994800_C_T	rs2264782	12	120994800	C	T	-0.0115	0.989	0.972	1.005	0.3552	10	rs2264782	0.1757	12	120994800	T	C	0.3552	0.989	0.972	1.005	-0.0115	0.0085	85934	401577	12	120994800	12	120994800	*	rs2264782	Y	12	121432603	chr12:121432603	rs2264782	t	c	0.3514	0.0331	0.0067	7.828e-07	121432603	120994800	12	120994800	12	120994800	*	Y	-1.35294	4.9403
12_120997030_G_A	rs2259852	12	120997030	G	A	-0.0113	0.989	0.972	1.005	0.3556	10	rs2259852	0.1822	12	120997030	A	G	0.3556	0.989	0.972	1.005	-0.0113	0.0085	85934	401577	12	120997030	12	120997030	*	rs2259852	R	12	121434833	chr12:121434833	rs2259852	a	g	0.3515	0.0329	0.0067	9.119e-07	121434833	120997030	12	120997030	12	120997030	*	R	-1.32941	4.91045
12_120997539_C_T	rs2259820	12	120997539	C	T	-0.0153	0.985	0.968	1.002	0.2958	10	rs2259820	0.08436	12	120997539	T	C	0.2958	0.985	0.968	1.002	-0.0153	0.0089	85934	401577	12	120997539	12	120997539	*	rs2259820	Y	12	121435342	chr12:121435342	rs2259820	t	c	0.2977	0.0379	0.007	6.566e-08	121435342	120997539	12	120997539	12	120997539	*	Y	-1.7191	5.41429
12_120997624_G_A	rs2464196	12	120997624	G	A	-0.0153	0.985	0.968	1.002	0.2961	10	rs2464196	0.08369	12	120997624	A	G	0.2961	0.985	0.968	1.002	-0.0153	0.0089	85934	401577	12	120997624	12	120997624	*	rs2464196	R	12	121435427	chr12:121435427	rs2464196	a	g	0.2977	0.038	0.007	6.064e-08	121435427	120997624	12	120997624	12	120997624	*	R	-1.7191	5.42857
12_120997672_G_A	rs2464195	12	120997672	G	A	-0.0111	0.989	0.973	1.005	0.3559	10	rs2464195	0.1871	12	120997672	A	G	0.3559	0.989	0.973	1.005	-0.0111	0.0084	85934	401577	12	120997672	12	120997672	*	rs2464195	R	12	121435475	chr12:121435475	rs2464195	a	g	0.3516	0.0329	0.0067	9.119e-07	121435475	120997672	12	120997672	12	120997672	*	R	-1.32143	4.91045
12_120997733_A_G	rs55919842	12	120997733	A	G	0.0219	1.02249	0.980392	1.06496	0.0392	11	rs55919842	0.3028	12	120997733	A	G	0.9608	0.978	0.939	1.02	-0.0219	0.0212	85934	401577	12	120997733	12	120997733	*	rs55919842	R	12	121435536	chr12:121435536	rs55919842	a	g	0.9672	0.1017	0.0185	4.072e-08	121435536	120997733	12	120997733	12	120997733	*	R	1.03302	5.4973
12_120997784_G_T	rs2259816	12	120997784	G	T	-0.0108	0.989	0.973	1.006	0.3562	10	rs2259816	0.2015	12	120997784	T	G	0.3562	0.989	0.973	1.006	-0.0108	0.0084	85934	401577	12	120997784	12	120997784	*	rs2259816	K	12	121435587	chr12:121435587	rs2259816	t	g	0.3513	0.0328	0.0067	9.839e-07	121435587	120997784	12	120997784	12	120997784	*	K	-1.28571	4.89552
12_120998573_A_C	rs1169303	12	120998573	A	C	-0.0128	0.987167	0.971817	1.00301	0.487	11	rs1169303	0.1141	12	120998573	A	C	0.513	1.013	0.997	1.029	0.0128	0.0081	85934	401577	12	120998573	12	120998573	*	rs1169303	V	12	121436376	chr12:121436376	rs1169303	a	c	0.5122	-0.0495	0.0064	9.167e-15	121436376	120998573	12	120998573	12	120998573	*	V	-1.58025	-7.73438
12_120999311_G_A	rs55834942	12	120999311	G	A	0.0049	1.005	0.985	1.025	0.1989	10	rs55834942	0.6271	12	120999311	A	G	0.1989	1.005	0.985	1.025	0.0049	0.0101	85934	401577	12	120999311	12	120999311	*	rs55834942	D	12	121437114	chr12:121437114	rs55834942	a	g	0.2079	-0.0678	0.008	1.59e-17	121437114	120999311	12	120999311	12	120999311	*	D	0.485149	-8.475
12_120999999_A_G	rs11065388	12	120999999	A	G	-0.0054	0.995025	0.971817	1.01833	0.1324	11	rs11065388	0.6517	12	120999999	A	G	0.8676	1.005	0.982	1.029	0.0054	0.012	85934	401577	12	120999999	12	120999999	*	rs11065388	R	12	121437802	chr12:121437802	rs11065388	a	g	0.8621	-0.0415	0.0092	6.665e-06	121437802	120999999	12	120999999	12	120999999	*	R	-0.45	-4.51087
12_121000508_C_T	rs1169306	12	121000508	C	T	-0.0103	0.99	0.974	1.006	0.3581	10	rs1169306	0.2239	12	121000508	T	C	0.3581	0.99	0.974	1.006	-0.0103	0.0084	85934	401577	12	121000508	12	121000508	*	rs1169306	Y	12	121438311	chr12:121438311	rs1169306	t	c	0.3536	0.0323	0.0067	1.434e-06	121438311	121000508	12	121000508	12	121000508	*	Y	-1.22619	4.8209
12_121000579_T_C	rs1169307	12	121000579	T	C	-0.0075	0.992063	0.976562	1.00908	0.6205	11	rs1169307	0.3672	12	121000579	T	C	0.3795	1.008	0.991	1.024	0.0075	0.0083	85934	401577	12	121000579	12	121000579	*	rs1169307	Y	12	121438382	chr12:121438382	rs1169307	t	c	0.393	-0.0407	0.0066	6.822e-10	121438382	121000579	12	121000579	12	121000579	*	Y	-0.903614	-6.16667
12_121001041_T_C	rs735396	12	121001041	T	C	-0.0106	0.98912	0.97371	1.00604	0.3567	11	rs735396	0.2104	12	121001041	T	C	0.6433	1.011	0.994	1.027	0.0106	0.0084	85934	401577	12	121001041	12	121001041	*	rs735396	Y	12	121438844	chr12:121438844	rs735396	t	c	0.6486	-0.0327	0.0067	1.061e-06	121438844	121001041	12	121001041	12	121001041	*	Y	-1.2619	-4.8806
12_121001389_G_T	rs1169309	12	121001389	G	T	-0.0107	0.989	0.973	1.006	0.3555	10	rs1169309	0.2063	12	121001389	T	G	0.3555	0.989	0.973	1.006	-0.0107	0.0084	85934	401577	12	121001389	12	121001389	*	rs1169309	K	12	121439192	chr12:121439192	rs1169309	t	g	0.3515	0.033	0.0067	8.45e-07	121439192	121001389	12	121001389	12	121001389	*	K	-1.27381	4.92537
12_121001630_G_A	rs1169310	12	121001630	G	A	-0.0108	0.989	0.973	1.006	0.3563	10	rs1169310	0.2003	12	121001630	A	G	0.3563	0.989	0.973	1.006	-0.0108	0.0084	85934	401577	12	121001630	12	121001630	*	rs1169310	R	12	121439433	chr12:121439433	rs1169310	a	g	0.3513	0.0328	0.0067	9.839e-07	121439433	121001630	12	121001630	12	121001630	*	R	-1.28571	4.89552
12_121002928_C_T	rs1169311	12	121002928	C	T	-0.0109	0.989	0.973	1.006	0.3558	10	rs1169311	0.1969	12	121002928	T	C	0.3558	0.989	0.973	1.006	-0.0109	0.0084	85934	401577	12	121002928	12	121002928	*	rs1169311	Y	12	121440731	chr12:121440731	rs1169311	t	c	0.3516	0.033	0.0067	8.45e-07	121440731	121002928	12	121002928	12	121002928	*	Y	-1.29762	4.92537
12_121003075_A_G	rs117509570	12	121003075	A	G	-0.0011	0.999001	0.97561	1.02354	0.1267	11	rs117509570	0.9287	12	121003075	A	G	0.8733	1.001	0.977	1.025	0.0011	0.0122	85934	401577	12	121003075	12	121003075	*	rs117509570	R	12	121440878	chr12:121440878	rs117509570	a	g	0.8685	-0.0342	0.0094	0.0002842	121440878	121003075	12	121003075	12	121003075	*	R	-0.0901639	-3.6383
12_121003637_T_C	rs2178464	12	121003637	T	C	-0.0382	0.962464	0.914077	1.01317	0.0248	11	rs2178464	0.1487	12	121003637	T	C	0.9752	1.039	0.987	1.094	0.0382	0.0264	85934	401577	12	121003637	12	121003637	*	rs2178464	Y	12	121441440	chr12:121441440	rs2178464	t	c	0.9734	-0.0842	0.0205	4.079e-05	121441440	121003637	12	121003637	12	121003637	*	Y	-1.44697	-4.10732
12_121003658_G_T	rs1169312	12	121003658	G	T	-0.0119	0.988	0.972	1.005	0.3584	10	rs1169312	0.1588	12	121003658	T	G	0.3584	0.988	0.972	1.005	-0.0119	0.0084	85934	401577	12	121003658	12	121003658	*	rs1169312	K	12	121441461	chr12:121441461	rs1169312	t	g	0.3537	0.0315	0.0067	2.591e-06	121441461	121003658	12	121003658	12	121003658	*	K	-1.41667	4.70149
12_121004396_T_A	rs3751151	12	121004396	T	A	0.0015	1.002	0.985	1.019	0.3264	5	rs3751151	0.8626	12	121004396	A	T	0.3264	1.002	0.985	1.019	0.0015	0.0086	85934	401577	12	121004396	12	121004396	*	rs3751151	W	12	121442199	chr12:121442199	rs3751151	a	t	0.3391	-0.0248	0.0068	0.0002684	121442199	121004396	12	121004396	12	121004396	*	W	0.174419	-3.64706
12_121004411_G_A	rs3751150	12	121004411	G	A	-0.0045	0.996	0.972	1.02	0.1279	10	rs3751150	0.7145	12	121004411	A	G	0.1279	0.996	0.972	1.02	-0.0045	0.0122	85934	401577	12	121004411	12	121004411	*	rs3751150	R	12	121442214	chr12:121442214	rs3751150	a	g	0.1348	0.0398	0.0093	1.945e-05	121442214	121004411	12	121004411	12	121004411	*	R	-0.368852	4.27957
12_121005313_A_G	rs1169314	12	121005313	A	G	-0.0155	0.984252	0.968054	1.002	0.2991	11	rs1169314	0.08013	12	121005313	A	G	0.7009	1.016	0.998	1.033	0.0155	0.0088	85934	401577	12	121005313	12	121005313	*	rs1169314	V	12	121443116	chr12:121443116	rs1169314	a	g	0.6996	-0.0352	0.0071	7.654e-07	121443116	121005313	12	121005313	12	121005313	*	V	-1.76136	-4.95775
12_121005950_T_G	rs1169315	12	121005950	T	G	-0.0157	0.984252	0.967118	1.002	0.299	11	rs1169315	0.07695	12	121005950	T	G	0.701	1.016	0.998	1.034	0.0157	0.0089	85934	401577	12	121005950	12	121005950	*	rs1169315	K	12	121443753	chr12:121443753	rs1169315	t	g	0.6989	-0.0368	0.0069	1.008e-07	121443753	121005950	12	121005950	12	121005950	*	K	-1.76404	-5.33333
12_121006870_G_T	rs12309537	12	121006870	G	T	0.0009	1.001	0.984	1.018	0.3262	10	rs12309537	0.9181	12	121006870	T	G	0.3262	1.001	0.984	1.018	0.0009	0.0086	85934	401577	12	121006870	12	121006870	*	rs12309537	K	12	121444673	chr12:121444673	rs12309537	t	g	0.3395	-0.0251	0.0067	0.0001799	121444673	121006870	12	121006870	12	121006870	*	K	0.104651	-3.74627
12_121006897_A_G	rs77064065	12	121006897	A	G	-0.0007	0.999001	0.97561	1.02354	0.1265	11	rs77064065	0.954	12	121006897	A	G	0.8735	1.001	0.977	1.025	0.0007	0.0122	85934	401577	12	121006897	12	121006897	*	rs77064065	R	12	121444700	chr12:121444700	rs77064065	a	g	0.8686	-0.0341	0.0094	0.0002961	121444700	121006897	12	121006897	12	121006897	*	R	-0.057377	-3.62766
12_121007028_A_G	rs12296113	12	121007028	A	G	-0.0053	0.995025	0.971817	1.01833	0.1323	11	rs12296113	0.6578	12	121007028	A	G	0.8677	1.005	0.982	1.029	0.0053	0.012	85934	401577	12	121007028	12	121007028	*	rs12296113	R	12	121444831	chr12:121444831	rs12296113	a	g	0.8623	-0.0418	0.0093	7.268e-06	121444831	121007028	12	121007028	12	121007028	*	R	-0.441667	-4.49462
12_121007193_G_A	rs55879344	12	121007193	G	A	0.0055	1.006	0.986	1.026	0.195	10	rs55879344	0.5879	12	121007193	A	G	0.195	1.006	0.986	1.026	0.0055	0.0102	85934	401577	12	121007193	12	121007193	*	rs55879344	R	12	121444996	chr12:121444996	rs55879344	a	g	0.2038	-0.0654	0.008	2.056e-16	121444996	121007193	12	121007193	12	121007193	*	R	0.539216	-8.175
12_121007925_T_G	rs117846701	12	121007925	T	G	0.0135	1.01317	0.956023	1.07527	0.019	11	rs117846701	0.6534	12	121007925	T	G	0.981	0.987	0.93	1.046	-0.0135	0.03	85934	401577	12	121007925	12	121007925	*	rs117846701	K	12	121445728	chr12:121445728	rs117846701	t	g	0.9768	0.0819	0.0232	0.0004259	121445728	121007925	12	121007925	12	121007925	*	K	0.45	3.53017
12_121008005_T_C	rs2257962	12	121008005	T	C	-0.0116	0.988142	0.972763	1.00503	0.3591	11	rs2257962	0.1707	12	121008005	T	C	0.6409	1.012	0.995	1.028	0.0116	0.0084	85934	401577	12	121008005	12	121008005	*	rs2257962	Y	12	121445808	chr12:121445808	rs2257962	t	c	0.6455	-0.0321	0.0067	1.665e-06	121445808	121008005	12	121008005	12	121008005	*	Y	-1.38095	-4.79104
12_121008643_T_A	rs2257764	12	121008643	T	A	0.0156	1.016	0.998	1.033	0.6995	5	rs2257764	0.07804	12	121008643	A	T	0.6995	1.016	0.998	1.033	0.0156	0.0088	85934	401577	12	121008643	12	121008643	*	rs2257764	W	12	121446446	chr12:121446446	rs2257764	a	t	0.6989	-0.0367	0.0069	1.091e-07	121446446	121008643	12	121008643	12	121008643	*	W	1.77273	-5.31884
12_121009119_A_G	rs11065394	12	121009119	A	G	0.0014	1.001	0.982318	1.02041	0.2179	11	rs11065394	0.8878	12	121009119	A	G	0.7821	0.999	0.98	1.018	-0.0014	0.0098	85934	401577	12	121009119	12	121009119	*	rs11065394	R	12	121446922	chr12:121446922	rs11065394	a	g	0.7746	0.0563	0.0077	3.692e-13	121446922	121009119	12	121009119	12	121009119	*	R	0.142857	7.31169
12_121009716_A_C	rs2257813	12	121009716	A	C	-0.0084	0.992063	0.97561	1.00806	0.623	11	rs2257813	0.3149	12	121009716	A	C	0.377	1.008	0.992	1.025	0.0084	0.0084	85934	401577	12	121009716	12	121009716	*	rs2257813	M	12	121447519	chr12:121447519	rs2257813	a	c	0.3901	-0.0401	0.0066	1.208e-09	121447519	121009716	12	121009716	12	121009716	*	M	-1	-6.07576
12_121010256_T_C	rs68088379	12	121010256	T	C	-0.0031	0.997009	0.97371	1.02041	0.1285	11	rs68088379	0.8011	12	121010256	T	C	0.8715	1.003	0.98	1.027	0.0031	0.0121	85934	401577	12	121010256	12	121010256	*	rs68088379	H	12	121448059	chr12:121448059	rs68088379	t	c	0.8673	-0.038	0.0097	9.52e-05	121448059	121010256	12	121010256	12	121010256	*	H	-0.256198	-3.91753
12_121010592_C_T	rs2264779	12	121010592	C	T	-0.0081	0.992	0.976	1.008	0.6231	10	rs2264779	0.3295	12	121010592	T	C	0.6231	0.992	0.976	1.008	-0.0081	0.0083	85934	401577	12	121010592	12	121010592	*	rs2264779	Y	12	121448395	chr12:121448395	rs2264779	t	c	0.6099	0.0401	0.0066	1.208e-09	121448395	121010592	12	121010592	12	121010592	*	Y	-0.975904	6.07576
12_121012362_C_T	rs2264750	12	121012362	C	T	-0.0157	0.984	0.967	1.002	0.2989	10	rs2264750	0.07658	12	121012362	T	C	0.2989	0.984	0.967	1.002	-0.0157	0.0089	85934	401577	12	121012362	12	121012362	*	rs2264750	Y	12	121450165	chr12:121450165	rs2264750	t	c	0.3011	0.0366	0.0069	1.181e-07	121450165	121012362	12	121012362	12	121012362	*	Y	-1.76404	5.30435
12_121012551_C_A	rs2264778	12	121012551	C	A	-0.0178	0.982	0.966	0.999	0.3222	10	rs2264778	0.03965	12	121012551	A	C	0.3222	0.982	0.966	0.999	-0.0178	0.0087	85934	401577	12	121012551	12	121012551	*	rs2264778	M	12	121450354	chr12:121450354	rs2264778	a	c	0.3226	0.0388	0.0068	1.19e-08	121450354	121012551	12	121012551	12	121012551	*	M	-2.04598	5.70588
12_121012581_G_C	rs2254971	12	121012581	G	C	-0.0134	0.987	0.971	1.003	0.3818	5	rs2254971	0.107	12	121012581	C	G	0.3818	0.987	0.971	1.003	-0.0134	0.0083	85934	401577	12	121012581	12	121012581	*	rs2254971	S	12	121450384	chr12:121450384	rs2254971	c	g	0.3771	0.0331	0.0068	1.153e-06	121450384	121012581	12	121012581	12	121012581	*	S	-1.61446	4.86765
12_121013078_G_A	rs73214144	12	121013078	G	A	-0.0008	0.999	0.976	1.023	0.1263	10	rs73214144	0.9491	12	121013078	A	G	0.1263	0.999	0.976	1.023	-0.0008	0.0122	85934	401577	12	121013078	12	121013078	*	rs73214144	R	12	121450881	chr12:121450881	rs73214144	a	g	0.1313	0.0343	0.0094	0.0002727	121450881	121013078	12	121013078	12	121013078	*	R	-0.0655738	3.64894
12_121013347_A_G	rs11611673	12	121013347	A	G	-0.0362	0.96432	0.915751	1.01523	0.0249	11	rs11611673	0.1683	12	121013347	A	G	0.9751	1.037	0.985	1.092	0.0362	0.0263	85934	401577	12	121013347	12	121013347	*	rs11611673	R	12	121451150	chr12:121451150	rs11611673	a	g	0.9733	-0.0807	0.0203	7.098e-05	121451150	121013347	12	121013347	12	121013347	*	R	-1.37643	-3.97537
12_121013622_T_C	rs2258043	12	121013622	T	C	-0.0122	0.988142	0.972763	1.00402	0.4904	11	rs2258043	0.1304	12	121013622	T	C	0.5096	1.012	0.996	1.028	0.0122	0.0081	85934	401577	12	121013622	12	121013622	*	rs2258043	Y	12	121451425	chr12:121451425	rs2258043	t	c	0.5088	-0.0486	0.0064	2.754e-14	121451425	121013622	12	121013622	12	121013622	*	Y	-1.50617	-7.59375
12_121014063_C_T	rs2701180	12	121014063	C	T	-0.0134	0.987	0.971	1.002	0.508	10	rs2701180	0.09768	12	121014063	T	C	0.508	0.987	0.971	1.002	-0.0134	0.0081	85934	401577	12	121014063	12	121014063	*	rs2701180	Y	12	121451866	chr12:121451866	rs2701180	t	c	0.5064	0.0473	0.0064	1.303e-13	121451866	121014063	12	121014063	12	121014063	*	Y	-1.65432	7.39062
12_121014107_C_T	rs11065397	12	121014107	C	T	0.0125	1.013	0.995	1.03	0.3091	10	rs11065397	0.1534	12	121014107	T	C	0.3091	1.013	0.995	1.03	0.0125	0.0087	85934	401577	12	121014107	12	121014107	*	rs11065397	Y	12	121451910	chr12:121451910	rs11065397	t	c	0.3051	-0.0604	0.0069	2.321e-18	121451910	121014107	12	121014107	12	121014107	*	Y	1.43678	-8.75362
12_121014446_C_T	rs4278584	12	121014446	C	T	-0.0139	0.986	0.97	1.002	0.3819	10	rs4278584	0.09492	12	121014446	T	C	0.3819	0.986	0.97	1.002	-0.0139	0.0083	85934	401577	12	121014446	12	121014446	*	rs4278584	Y	12	121452249	chr12:121452249	rs4278584	t	c	0.376	0.034	0.0066	2.544e-07	121452249	121014446	12	121014446	12	121014446	*	Y	-1.6747	5.15152
12_121014701_C_T	rs12425790	12	121014701	C	T	0.0064	1.006	0.986	1.027	0.1947	10	rs12425790	0.5299	12	121014701	T	C	0.1947	1.006	0.986	1.027	0.0064	0.0102	85934	401577	12	121014701	12	121014701	*	rs12425790	Y	12	121452504	chr12:121452504	rs12425790	t	c	0.2039	-0.0654	0.008	2.056e-16	121452504	121014701	12	121014701	12	121014701	*	Y	0.627451	-8.175
12_121016159_C_A	rs3751149	12	121016159	C	A	-0.0008	0.999	0.976	1.023	0.1266	10	rs3751149	0.9488	12	121016159	A	C	0.1266	0.999	0.976	1.023	-0.0008	0.0122	85934	401577	12	121016159	12	121016159	*	rs3751149	M	12	121453962	chr12:121453962	rs3751149	a	c	0.1314	0.0341	0.0094	0.0002961	121453962	121016159	12	121016159	12	121016159	*	M	-0.0655738	3.62766
12_121016510_C_A	rs2258287	12	121016510	C	A	-0.018	0.982	0.966	0.999	0.3197	10	rs2258287	0.03793	12	121016510	A	C	0.3197	0.982	0.966	0.999	-0.018	0.0087	85934	401577	12	121016510	12	121016510	*	rs2258287	N	12	121454313	chr12:121454313	rs2258287	a	c	0.3201	0.0397	0.0068	5.431e-09	121454313	121016510	12	121016510	12	121016510	*	N	-2.06897	5.83824
12_121016819_C_T	rs1182933	12	121016819	C	T	-0.0163	0.984	0.967	1.001	0.2994	10	rs1182933	0.06627	12	121016819	T	C	0.2994	0.984	0.967	1.001	-0.0163	0.0088	85934	401577	12	121016819	12	121016819	*	rs1182933	Y	12	121454622	chr12:121454622	rs1182933	t	c	0.301	0.0359	0.0069	2.046e-07	121454622	121016819	12	121016819	12	121016819	*	Y	-1.85227	5.2029
12_121017103_G_A	rs1169281	12	121017103	G	A	-0.0175	0.983	0.966	1	0.3199	10	rs1169281	0.04423	12	121017103	A	G	0.3199	0.983	0.966	1	-0.0175	0.0087	85934	401577	12	121017103	12	121017103	*	rs1169281	R	12	121454906	chr12:121454906	rs1169281	a	g	0.3203	0.0399	0.0068	4.552e-09	121454906	121017103	12	121017103	12	121017103	*	R	-2.01149	5.86765
12_121017339_G_A	rs75535671	12	121017339	G	A	-0.001	0.999	0.975	1.023	0.1264	10	rs75535671	0.9362	12	121017339	A	G	0.1264	0.999	0.975	1.023	-0.001	0.0122	85934	401577	12	121017339	12	121017339	*	rs75535671	R	12	121455142	chr12:121455142	rs75535671	a	g	0.1315	0.0341	0.0094	0.0002961	121455142	121017339	12	121017339	12	121017339	*	R	-0.0819672	3.62766
12_121017786_G_A	rs56158042	12	121017786	G	A	0.0104	1.01	0.993	1.028	0.3137	10	rs56158042	0.2329	12	121017786	A	G	0.3137	1.01	0.993	1.028	0.0104	0.0087	85934	401577	12	121017786	12	121017786	*	rs56158042	R	12	121455589	chr12:121455589	rs56158042	a	g	0.3089	-0.0617	0.0069	4.313e-19	121455589	121017786	12	121017786	12	121017786	*	R	1.1954	-8.94203
12_121018070_C_T	rs1169279	12	121018070	C	T	-0.0173	0.983	0.966	1	0.3202	10	rs1169279	0.04692	12	121018070	T	C	0.3202	0.983	0.966	1	-0.0173	0.0087	85934	401577	12	121018070	12	121018070	*	rs1169279	Y	12	121455873	chr12:121455873	rs1169279	t	c	0.3203	0.0398	0.0068	4.973e-09	121455873	121018070	12	121018070	12	121018070	*	Y	-1.98851	5.85294
12_121018296_C_G	rs73214156	12	121018296	C	G	-0.0012	0.999001	0.97561	1.02249	0.1265	6	rs73214156	0.9209	12	121018296	C	G	0.8735	1.001	0.978	1.025	0.0012	0.0122	85934	401577	12	121018296	12	121018296	*	rs73214156	V	12	121456099	chr12:121456099	rs73214156	c	g	0.8685	-0.0342	0.0094	0.0002842	121456099	121018296	12	121018296	12	121018296	*	V	-0.0983607	-3.6383
12_121018813_G_T	rs61953351	12	121018813	G	T	0.0061	1.006	0.988	1.024	0.2606	10	rs61953351	0.5092	12	121018813	T	G	0.2606	1.006	0.988	1.024	0.0061	0.0092	85934	401577	12	121018813	12	121018813	*	rs61953351	K	12	121456616	chr12:121456616	rs61953351	t	g	0.2597	-0.0586	0.0073	1.291e-15	121456616	121018813	12	121018813	12	121018813	*	K	0.663043	-8.0274
12_121020111_T_G	rs2259690	12	121020111	T	G	-0.008	0.992063	0.976562	1.00806	0.4325	11	rs2259690	0.3308	12	121020111	T	G	0.5675	1.008	0.992	1.024	0.008	0.0082	85934	401577	12	121020111	12	121020111	*	rs2259690	K	12	121457914	chr12:121457914	rs2259690	t	g	0.5769	-0.026	0.0065	6.196e-05	121457914	121020111	12	121020111	12	121020111	*	K	-0.97561	-4
12_121020192_G_A	rs2259693	12	121020192	G	A	-0.0079	0.992	0.976	1.008	0.4325	10	rs2259693	0.3331	12	121020192	A	G	0.4325	0.992	0.976	1.008	-0.0079	0.0082	85934	401577	12	121020192	12	121020192	*	rs2259693	R	12	121457995	chr12:121457995	rs2259693	a	g	0.4231	0.0261	0.0065	5.805e-05	121457995	121020192	12	121020192	12	121020192	*	R	-0.963415	4.01538
12_121021541_T_C	rs7131696	12	121021541	T	C	0.0051	1.00503	0.985222	1.02564	0.1982	11	rs7131696	0.6143	12	121021541	T	C	0.8018	0.995	0.975	1.015	-0.0051	0.0101	85934	401577	12	121021541	12	121021541	*	rs7131696	Y	12	121459344	chr12:121459344	rs7131696	t	c	0.7933	0.0665	0.008	6.432e-17	121459344	121021541	12	121021541	12	121021541	*	Y	0.50495	8.3125
12_121021637_C_G	rs7300883	12	121021637	C	G	0.0042	1.00402	0.988142	1.02041	0.3859	6	rs7300883	0.6143	12	121021637	C	G	0.6141	0.996	0.98	1.012	-0.0042	0.0083	85934	401577	12	121021637	12	121021637	*	rs7300883	S	12	121459440	chr12:121459440	rs7300883	c	g	0.6101	0.0311	0.0065	1.661e-06	121459440	121021637	12	121021637	12	121021637	*	S	0.506024	4.78462
12_121021733_C_T	rs2259777	12	121021733	C	T	-0.0076	0.992	0.977	1.009	0.4221	10	rs2259777	0.3555	12	121021733	T	C	0.4221	0.992	0.977	1.009	-0.0076	0.0082	85934	401577	12	121021733	12	121021733	*	rs2259777	Y	12	121459536	chr12:121459536	rs2259777	t	c	0.4134	0.0268	0.0065	3.652e-05	121459536	121021733	12	121021733	12	121021733	*	Y	-0.926829	4.12308
12_121022883_T_A	rs7957197	12	121022883	T	A	0.002	1.002	0.982	1.022	0.2007	5	rs7957197	0.8458	12	121022883	A	T	0.2007	1.002	0.982	1.022	0.002	0.0101	85934	401577	12	121022883	12	121022883	*	rs7957197	W	12	121460686	chr12:121460686	rs7957197	a	t	0.2078	-0.0672	0.008	3.041e-17	121460686	121022883	12	121022883	12	121022883	*	W	0.19802	-8.4
12_121023180_G_T	rs34119995	12	121023180	G	T	-0.0019	0.998	0.975	1.022	0.1266	10	rs34119995	0.8762	12	121023180	T	G	0.1266	0.998	0.975	1.022	-0.0019	0.0122	85934	401577	12	121023180	12	121023180	*	rs34119995	K	12	121460983	chr12:121460983	rs34119995	t	g	0.1315	0.0344	0.0094	0.0002617	121460983	121023180	12	121023180	12	121023180	*	K	-0.155738	3.65957
12_121024336_G_C	rs2259883	12	121024336	G	C	-0.0084	0.992	0.976	1.008	0.542	5	rs2259883	0.3001	12	121024336	C	G	0.542	0.992	0.976	1.008	-0.0084	0.0081	85934	401577	12	121024336	12	121024336	*	rs2259883	S	12	121462139	chr12:121462139	rs2259883	c	g	0.5389	0.0417	0.0064	6.619e-11	121462139	121024336	12	121024336	12	121024336	*	S	-1.03704	6.51562
12_121024354_C_T	rs12231806	12	121024354	C	T	-0.0048	0.995	0.972	1.019	0.132	10	rs12231806	0.6888	12	121024354	T	C	0.132	0.995	0.972	1.019	-0.0048	0.012	85934	401577	12	121024354	12	121024354	*	rs12231806	Y	12	121462157	chr12:121462157	rs12231806	t	c	0.1374	0.042	0.0093	6.57e-06	121462157	121024354	12	121024354	12	121024354	*	Y	-0.4	4.51613
12_121025232_T_A	rs61953352	12	121025232	T	A	0.0059	1.006	0.986	1.026	0.1975	5	rs61953352	0.5627	12	121025232	A	T	0.1975	1.006	0.986	1.026	0.0059	0.0102	85934	401577	12	121025232	12	121025232	*	rs61953352	W	12	121463035	chr12:121463035	rs61953352	a	t	0.2061	-0.0681	0.008	1.148e-17	121463035	121025232	12	121025232	12	121025232	*	W	0.578431	-8.5125
12_121025337_C_T	rs73214160	12	121025337	C	T	-0.0022	0.998	0.974	1.022	0.1263	10	rs73214160	0.8549	12	121025337	T	C	0.1263	0.998	0.974	1.022	-0.0022	0.0122	85934	401577	12	121025337	12	121025337	*	rs73214160	Y	12	121463140	chr12:121463140	rs73214160	t	c	0.1313	0.0356	0.0094	0.0001582	121463140	121025337	12	121025337	12	121025337	*	Y	-0.180328	3.78723
12_121025485_T_C	rs2708081	12	121025485	T	C	0.01	1.0101	0.994036	1.02669	0.498	11	rs2708081	0.2175	12	121025485	T	C	0.502	0.99	0.974	1.006	-0.01	0.0081	85934	401577	12	121025485	12	121025485	*	rs2708081	Y	12	121463288	chr12:121463288	rs2708081	t	c	0.51	0.0388	0.0064	1.24e-09	121463288	121025485	12	121025485	12	121025485	*	Y	1.23457	6.0625
12_121030258_A_G	rs2701189	12	121030258	A	G	-0.0103	0.990099	0.97371	1.00604	0.444	11	rs2701189	0.2097	12	121030258	A	G	0.556	1.01	0.994	1.027	0.0103	0.0082	85934	401577	12	121030258	12	121030258	*	rs2701189	R	12	121468061	chr12:121468061	rs2701189	a	g	0.5657	-0.0276	0.0064	1.551e-05	121468061	121030258	12	121030258	12	121030258	*	R	-1.2561	-4.3125
12_121030872_G_A	rs2260446	12	121030872	G	A	-0.0098	0.99	0.974	1.006	0.4391	10	rs2260446	0.2305	12	121030872	A	G	0.4391	0.99	0.974	1.006	-0.0098	0.0082	85934	401577	12	121030872	12	121030872	*	rs2260446	R	12	121468675	chr12:121468675	rs2260446	a	g	0.4308	0.0275	0.0064	1.664e-05	121468675	121030872	12	121030872	12	121030872	*	R	-1.19512	4.29688
12_121031060_C_A	rs2260445	12	121031060	C	A	-0.0107	0.989	0.974	1.005	0.4396	10	rs2260445	0.1918	12	121031060	A	C	0.4396	0.989	0.974	1.005	-0.0107	0.0082	85934	401577	12	121031060	12	121031060	*	rs2260445	M	12	121468863	chr12:121468863	rs2260445	a	c	0.431	0.0275	0.0065	2.273e-05	121468863	121031060	12	121031060	12	121031060	*	M	-1.30488	4.23077
12_121031850_C_T	rs2260399	12	121031850	C	T	-0.0112	0.989	0.973	1.005	0.4391	10	rs2260399	0.171	12	121031850	T	C	0.4391	0.989	0.973	1.005	-0.0112	0.0082	85934	401577	12	121031850	12	121031850	*	rs2260399	Y	12	121469653	chr12:121469653	rs2260399	t	c	0.4304	0.0277	0.0065	1.98e-05	121469653	121031850	12	121031850	12	121031850	*	Y	-1.36585	4.26154
12_121032453_G_A	rs10849829	12	121032453	G	A	-0.0109	0.989	0.973	1.005	0.4393	10	rs10849829	0.1804	12	121032453	A	G	0.4393	0.989	0.973	1.005	-0.0109	0.0082	85934	401577	12	121032453	12	121032453	*	rs10849829	D	12	121470256	chr12:121470256	rs10849829	a	g	0.4305	0.0277	0.0065	1.98e-05	121470256	121032453	12	121032453	12	121032453	*	D	-1.32927	4.26154
12_121032704_C_T	rs73214163	12	121032704	C	T	0.025	1.025	0.985	1.067	0.0442	10	rs73214163	0.2189	12	121032704	T	C	0.0442	1.025	0.985	1.067	0.025	0.0203	85934	401577	12	121032704	12	121032704	*	rs73214163	Y	12	121470507	chr12:121470507	rs73214163	t	c	0.0372	-0.0852	0.0175	1.101e-06	121470507	121032704	12	121032704	12	121032704	*	Y	1.23153	-4.86857
12_121032788_A_G	rs77536694	12	121032788	A	G	-0.0033	0.997009	0.943396	1.05263	0.0222	11	rs77536694	0.9056	12	121032788	A	G	0.9778	1.003	0.95	1.06	0.0033	0.0281	85934	401577	12	121032788	12	121032788	*	rs77536694	R	12	121470591	chr12:121470591	rs77536694	a	g	0.9774	-0.1259	0.0219	8.748e-09	121470591	121032788	12	121032788	12	121032788	*	R	-0.117438	-5.74886
12_121033534_G_A	rs3213545	12	121033534	G	A	-0.0207	0.98	0.962	0.997	0.2873	10	rs3213545	0.0217	12	121033534	A	G	0.2873	0.98	0.962	0.997	-0.0207	0.009	85934	401577	12	121033534	12	121033534	*	rs3213545	R	12	121471337	chr12:121471337	rs3213545	a	g	0.2894	0.0371	0.0071	1.88e-07	121471337	121033534	12	121033534	12	121033534	*	R	-2.3	5.22535
12_121034128_C_T	rs7965349	12	121034128	C	T	0.0076	1.008	0.987	1.028	0.1926	10	rs7965349	0.4581	12	121034128	T	C	0.1926	1.008	0.987	1.028	0.0076	0.0103	85934	401577	12	121034128	12	121034128	*	rs7965349	Y	12	121471931	chr12:121471931	rs7965349	t	c	0.2011	-0.0656	0.0081	4.057e-16	121471931	121034128	12	121034128	12	121034128	*	Y	0.737864	-8.09877
12_121037168_C_A	rs79378370	12	121037168	C	A	-0.0432	0.958	0.896	1.024	0.0148	10	rs79378370	0.2065	12	121037168	A	C	0.0148	0.958	0.896	1.024	-0.0432	0.0342	85502	400497	12	121037168	12	121037168	*	rs79378370	M	12	121474971	chr12:121474971	rs79378370	a	c	0.0193	0.1217	0.0251	1.278e-06	121474971	121037168	12	121037168	12	121037168	*	M	-1.26316	4.84861
12_121037726_C_T	rs61953353	12	121037726	C	T	0.0002	1	0.978	1.023	0.1432	10	rs61953353	0.9892	12	121037726	T	C	0.1432	1	0.978	1.023	0.0002	0.0116	85934	401577	12	121037726	12	121037726	*	rs61953353	Y	12	121475529	chr12:121475529	rs61953353	t	c	0.147	-0.0481	0.0091	1.289e-07	121475529	121037726	12	121037726	12	121037726	*	Y	0.0172414	-5.28571
12_121038620_A_G	rs10774580	12	121038620	A	G	-0.0057	0.994036	0.978474	1.01112	0.6102	11	rs10774580	0.4943	12	121038620	A	G	0.3898	1.006	0.989	1.022	0.0057	0.0083	85934	401577	12	121038620	12	121038620	*	rs10774580	R	12	121476423	chr12:121476423	rs10774580	a	g	0.3918	-0.0231	0.0066	0.0004618	121476423	121038620	12	121038620	12	121038620	*	R	-0.686747	-3.5
12_121039809_C_T	rs2393750	12	121039809	C	T	-0.0055	0.995	0.978	1.011	0.6083	10	rs2393750	0.5044	12	121039809	T	C	0.6083	0.995	0.978	1.011	-0.0055	0.0083	85934	401577	12	121039809	12	121039809	*	rs2393750	Y	12	121477612	chr12:121477612	rs2393750	t	c	0.608	0.0227	0.0065	0.0004708	121477612	121039809	12	121039809	12	121039809	*	Y	-0.662651	3.49231
12_121040109_T_C	rs4556628	12	121040109	T	C	-0.0065	0.993049	0.976562	1.01112	0.708	11	rs4556628	0.4628	12	121040109	T	C	0.292	1.007	0.989	1.024	0.0065	0.0089	85934	401577	12	121040109	12	121040109	*	rs4556628	Y	12	121477912	chr12:121477912	rs4556628	t	c	0.3039	-0.0284	0.0069	3.96e-05	121477912	121040109	12	121040109	12	121040109	*	Y	-0.730337	-4.11594
12_121040357_C_A	rs116321836	12	121040357	C	A	-0.0426	0.958	0.896	1.025	0.0148	10	rs116321836	0.2125	12	121040357	A	C	0.0148	0.958	0.896	1.025	-0.0426	0.0342	85502	400497	12	121040357	12	121040357	*	rs116321836	H	12	121478160	chr12:121478160	rs116321836	a	c	0.0193	0.1199	0.0251	1.829e-06	121478160	121040357	12	121040357	12	121040357	*	H	-1.24561	4.77689
12_121040474_A_G	rs2859402	12	121040474	A	G	-0.0065	0.993049	0.976562	1.01112	0.7065	11	rs2859402	0.463	12	121040474	A	G	0.2935	1.007	0.989	1.024	0.0065	0.0089	85934	401577	12	121040474	12	121040474	*	rs2859402	R	12	121478277	chr12:121478277	rs2859402	a	g	0.304	-0.0283	0.0069	4.216e-05	121478277	121040474	12	121040474	12	121040474	*	R	-0.730337	-4.10145
12_121040567_G_A	rs2708105	12	121040567	G	A	-0.0061	0.994	0.977	1.011	0.7048	10	rs2708105	0.4943	12	121040567	A	G	0.7048	0.994	0.977	1.011	-0.0061	0.0089	85934	401577	12	121040567	12	121040567	*	rs2708105	R	12	121478370	chr12:121478370	rs2708105	a	g	0.6956	0.028	0.0069	5.081e-05	121478370	121040567	12	121040567	12	121040567	*	R	-0.685393	4.05797
12_121041852_T_C	rs2859398	12	121041852	T	C	-0.0195	0.980392	0.96432	0.998004	0.3224	11	rs2859398	0.02461	12	121041852	T	C	0.6776	1.02	1.002	1.037	0.0195	0.0087	85934	401577	12	121041852	12	121041852	*	rs2859398	Y	12	121479655	chr12:121479655	rs2859398	t	c	0.679	-0.0349	0.0068	2.927e-07	121479655	121041852	12	121041852	12	121041852	*	Y	-2.24138	-5.13235
12_121042830_A_C	rs73419620	12	121042830	A	C	-0.0415	0.959693	0.897666	1.02564	0.0152	11	rs73419620	0.2206	12	121042830	A	C	0.9848	1.042	0.975	1.114	0.0415	0.0339	85502	400497	12	121042830	12	121042830	*	rs73419620	M	12	121480633	chr12:121480633	rs73419620	a	c	0.9806	-0.1184	0.0251	2.456e-06	121480633	121042830	12	121042830	12	121042830	*	M	-1.22419	-4.71713
12_121043000_A_G	rs73419624	12	121043000	A	G	-0.0413	0.959693	0.897666	1.02564	0.0152	11	rs73419624	0.2227	12	121043000	A	G	0.9848	1.042	0.975	1.114	0.0413	0.0339	85502	400497	12	121043000	12	121043000	*	rs73419624	R	12	121480803	chr12:121480803	rs73419624	a	g	0.9806	-0.1193	0.0251	2.059e-06	121480803	121043000	12	121043000	12	121043000	*	R	-1.21829	-4.75299
12_121044213_G_C	rs73419628	12	121044213	G	C	-0.0337	0.967	0.905	1.033	0.0155	5	rs73419628	0.3166	12	121044213	C	G	0.0155	0.967	0.905	1.033	-0.0337	0.0336	85502	400497	12	121044213	12	121044213	*	rs73419628	S	12	121482016	chr12:121482016	rs73419628	c	g	0.0212	0.1225	0.0246	6.403e-07	121482016	121044213	12	121044213	12	121044213	*	S	-1.00298	4.97967
12_121044233_G_A	rs117281184	12	121044233	G	A	-0.0118	0.988	0.921	1.061	0.0132	10	rs117281184	0.7434	12	121044233	A	G	0.0132	0.988	0.921	1.061	-0.0118	0.0361	85502	400497	12	121044233	12	121044233	*	rs117281184	R	12	121482036	chr12:121482036	rs117281184	a	g	0.0206	0.1385	0.0254	5.221e-08	121482036	121044233	12	121044233	12	121044233	*	R	-0.32687	5.45276
12_121046907_C_A	rs73419630	12	121046907	C	A	-0.0304	0.97	0.908	1.036	0.0155	10	rs73419630	0.3669	12	121046907	A	C	0.0155	0.97	0.908	1.036	-0.0304	0.0337	85502	400497	12	121046907	12	121046907	*	rs73419630	M	12	121484710	chr12:121484710	rs73419630	a	c	0.0211	0.1241	0.0246	4.567e-07	121484710	121046907	12	121046907	12	121046907	*	M	-0.902077	5.04472
12_121047533_G_A	rs1185889	12	121047533	G	A	-0.0165	0.984	0.967	1.001	0.3178	10	rs1185889	0.06067	12	121047533	A	G	0.3178	0.984	0.967	1.001	-0.0165	0.0088	85934	401577	12	121047533	12	121047533	*	rs1185889	R	12	121485336	chr12:121485336	rs1185889	a	g	0.3147	0.027	0.0069	9.338e-05	121485336	121047533	12	121047533	12	121047533	*	R	-1.875	3.91304
12_121048905_T_A	rs77874319	12	121048905	T	A	-0.0308	0.97	0.908	1.036	0.0155	5	rs77874319	0.3607	12	121048905	A	T	0.0155	0.97	0.908	1.036	-0.0308	0.0337	85502	400497	12	121048905	12	121048905	*	rs77874319	W	12	121486708	chr12:121486708	rs77874319	a	t	0.0212	0.1258	0.0246	3.175e-07	121486708	121048905	12	121048905	12	121048905	*	W	-0.913947	5.11382
12_121049475_G_C	rs139310773	12	121049475	G	C	0.0012	1.001	0.942	1.064	0.0192	5	rs139310773	0.9687	12	121049475	C	G	0.0192	1.001	0.942	1.064	0.0012	0.0309	85665	400902	12	121049475	12	121049475	*	rs139310773	S	12	121487278	chr12:121487278	rs139310773	c	g	0.0199	0.1349	0.0241	2.121e-08	121487278	121049475	12	121049475	12	121049475	*	S	0.038835	5.59751
12_121049997_T_C	rs73419642	12	121049997	T	C	-0.0308	0.969932	0.908265	1.0352	0.0157	11	rs73419642	0.3587	12	121049997	T	C	0.9843	1.031	0.966	1.101	0.0308	0.0335	85502	400497	12	121049997	12	121049997	*	rs73419642	Y	12	121487800	chr12:121487800	rs73419642	t	c	0.9788	-0.1236	0.0246	5.078e-07	121487800	121049997	12	121049997	12	121049997	*	Y	-0.919403	-5.02439
12_121050620_G_A	rs3850514	12	121050620	G	A	-0.0301	0.97	0.908	1.037	0.0155	10	rs3850514	0.3709	12	121050620	A	G	0.0155	0.97	0.908	1.037	-0.0301	0.0337	85502	400497	12	121050620	12	121050620	*	rs3850514	R	12	121488423	chr12:121488423	rs3850514	a	g	0.0212	0.125	0.0246	3.769e-07	121488423	121050620	12	121050620	12	121050620	*	R	-0.893175	5.0813
12_121050716_C_G	rs3850515	12	121050716	C	G	-0.028	0.972763	0.912409	1.03627	0.017	6	rs3850515	0.3877	12	121050716	C	G	0.983	1.028	0.965	1.096	0.028	0.0324	85502	400497	12	121050716	12	121050716	*	rs3850515	S	12	121488519	chr12:121488519	rs3850515	c	g	0.9787	-0.122	0.0244	5.707e-07	121488519	121050716	12	121050716	12	121050716	*	S	-0.864198	-5
12_121051574_C_T	rs10849835	12	121051574	C	T	-0.0038	0.996	0.974	1.019	0.1389	10	rs10849835	0.7458	12	121051574	T	C	0.1389	0.996	0.974	1.019	-0.0038	0.0117	85934	401577	12	121051574	12	121051574	*	rs10849835	Y	12	121489377	chr12:121489377	rs10849835	t	c	0.143	-0.0463	0.0092	5.033e-07	121489377	121051574	12	121051574	12	121051574	*	Y	-0.324786	-5.03261
12_121051645_G_A	rs10849836	12	121051645	G	A	-0.0034	0.997	0.974	1.02	0.1388	10	rs10849836	0.7711	12	121051645	A	G	0.1388	0.997	0.974	1.02	-0.0034	0.0117	85934	401577	12	121051645	12	121051645	*	rs10849836	R	12	121489448	chr12:121489448	rs10849836	a	g	0.1429	-0.0457	0.0092	7.051e-07	121489448	121051645	12	121051645	12	121051645	*	R	-0.290598	-4.96739
12_121051854_A_G	rs12426433	12	121051854	A	G	-0.0033	0.997009	0.974659	1.01937	0.1436	11	rs12426433	0.773	12	121051854	A	G	0.8564	1.003	0.981	1.026	0.0033	0.0116	85934	401577	12	121051854	12	121051854	*	rs12426433	R	12	121489657	chr12:121489657	rs12426433	a	g	0.8535	0.0485	0.0091	1.013e-07	121489657	121051854	12	121051854	12	121051854	*	R	-0.284483	5.32967
12_121053149_G_A	rs1794888	12	121053149	G	A	0.0166	1.017	1	1.034	0.5567	10	rs1794888	0.04949	12	121053149	A	G	0.5567	1.017	1	1.034	0.0166	0.0084	85934	401577	12	121053149	12	121053149	*	rs1794888	R	12	121490952	chr12:121490952	rs1794888	a	g	0.5475	-0.0316	0.0066	1.663e-06	121490952	121053149	12	121053149	12	121053149	*	R	1.97619	-4.78788
12_121054264_T_C	rs11065408	12	121054264	T	C	-0.015	0.985222	0.957854	1.01317	0.0995	11	rs11065408	0.2896	12	121054264	T	C	0.9005	1.015	0.987	1.044	0.015	0.0141	85934	401577	12	121054264	12	121054264	*	rs11065408	Y	12	121492067	chr12:121492067	rs11065408	t	c	0.8964	-0.0446	0.0108	3.54e-05	121492067	121054264	12	121054264	12	121054264	*	Y	-1.06383	-4.12963
12_121059659_G_A	rs11612328	12	121059659	G	A	0.019	1.019	0.995	1.044	0.1433	10	rs11612328	0.1174	12	121059659	A	G	0.1433	1.019	0.995	1.044	0.019	0.0122	85934	401577	12	121059659	12	121059659	*	rs11612328	R	12	121497462	chr12:121497462	rs11612328	a	g	0.1379	-0.0475	0.0097	1.071e-06	121497462	121059659	12	121059659	12	121059659	*	R	1.55738	-4.89691
12_121063658_C_A	rs28638142	12	121063658	C	A	0.005	1.005	0.963	1.048	0.0388	10	rs28638142	0.8157	12	121063658	A	C	0.0388	1.005	0.963	1.048	0.005	0.0216	85934	401577	12	121063658	12	121063658	*	rs28638142	M	12	121501461	chr12:121501461	rs28638142	a	c	0.0464	0.0919	0.0157	4.871e-09	121501461	121063658	12	121063658	12	121063658	*	M	0.231481	5.8535
12_121066215_T_C	rs11065418	12	121066215	T	C	-0.0042	0.996016	0.968992	1.02354	0.1008	11	rs11065418	0.7642	12	121066215	T	C	0.8992	1.004	0.977	1.032	0.0042	0.0139	85934	401577	12	121066215	12	121066215	*	rs11065418	Y	12	121504018	chr12:121504018	rs11065418	t	c	0.8942	-0.0396	0.0107	0.0002089	121504018	121066215	12	121066215	12	121066215	*	Y	-0.302158	-3.70093
12_121068238_A_T	rs117071289	12	121068238	A	T	0.0248	1.02459	0.985222	1.0661	0.048	6	rs117071289	0.2173	12	121068238	A	T	0.952	0.976	0.938	1.015	-0.0248	0.0201	85934	401577	12	121068238	12	121068238	*	rs117071289	W	12	121506041	chr12:121506041	rs117071289	a	t	0.9476	0.0698	0.0154	5.759e-06	121506041	121068238	12	121068238	12	121068238	*	W	1.23383	4.53247
12_121088446_A_T	rs74581461	12	121088446	A	T	0.0364	1.03734	0.990099	1.08696	0.0333	6	rs74581461	0.1259	12	121088446	A	T	0.9667	0.964	0.92	1.01	-0.0364	0.0238	85934	401577	12	121088446	12	121088446	*	rs74581461	W	12	121526249	chr12:121526249	rs74581461	a	t	0.961	0.1002	0.0178	1.808e-08	121526249	121088446	12	121088446	12	121088446	*	W	1.52941	5.62921
12_121090130_C_T	rs11065428	12	121090130	C	T	0.0118	1.012	0.971	1.054	0.0413	10	rs11065428	0.571	12	121090130	T	C	0.0413	1.012	0.971	1.054	0.0118	0.0208	85934	401577	12	121090130	12	121090130	*	rs11065428	Y	12	121527933	chr12:121527933	rs11065428	t	c	0.0457	0.0765	0.0156	9.408e-07	121527933	121090130	12	121090130	12	121090130	*	Y	0.567308	4.90385
12_121093503_G_C	rs111441392	12	121093503	G	C	0.0111	1.011	0.971	1.053	0.0413	5	rs111441392	0.5931	12	121093503	C	G	0.0413	1.011	0.971	1.053	0.0111	0.0207	85934	401577	12	121093503	12	121093503	*	rs111441392	S	12	121531306	chr12:121531306	rs111441392	c	g	0.0457	0.0761	0.0156	1.072e-06	121531306	121093503	12	121093503	12	121093503	*	S	0.536232	4.87821
12_121093530_C_T	rs116883358	12	121093530	C	T	0.0147	1.015	0.972	1.06	0.0352	10	rs116883358	0.5068	12	121093530	T	C	0.0352	1.015	0.972	1.06	0.0147	0.0221	85934	401577	12	121093530	12	121093530	*	rs116883358	Y	12	121531333	chr12:121531333	rs116883358	t	c	0.0414	0.0812	0.0163	6.649e-07	121531333	121093530	12	121093530	12	121093530	*	Y	0.665158	4.9816
12_121095586_G_C	rs118160088	12	121095586	G	C	0.0151	1.015	0.972	1.06	0.0352	5	rs118160088	0.495	12	121095586	C	G	0.0352	1.015	0.972	1.06	0.0151	0.0221	85934	401577	12	121095586	12	121095586	*	rs118160088	S	12	121533389	chr12:121533389	rs118160088	c	g	0.0414	0.0802	0.0162	7.74e-07	121533389	121095586	12	121095586	12	121095586	*	S	0.683258	4.95062
12_121099654_G_A	rs75072820	12	121099654	G	A	0.009	1.009	0.984	1.034	0.1258	10	rs75072820	0.4759	12	121099654	A	G	0.1258	1.009	0.984	1.034	0.009	0.0126	85934	401577	12	121099654	12	121099654	*	rs75072820	R	12	121537457	chr12:121537457	rs75072820	a	g	0.125	-0.0372	0.0103	0.0002885	121537457	121099654	12	121099654	12	121099654	*	R	0.714286	-3.61165
12_121104028_C_T	rs7298521	12	121104028	C	T	0.0095	1.01	0.969	1.051	0.0414	10	rs7298521	0.6463	12	121104028	T	C	0.0414	1.01	0.969	1.051	0.0095	0.0207	85934	401577	12	121104028	12	121104028	*	rs7298521	Y	12	121541831	chr12:121541831	rs7298521	t	c	0.0457	0.0734	0.0156	2.54e-06	121541831	121104028	12	121104028	12	121104028	*	Y	0.458937	4.70513
12_121104478_C_T	rs7302184	12	121104478	C	T	0.0095	1.01	0.969	1.051	0.0414	10	rs7302184	0.6451	12	121104478	T	C	0.0414	1.01	0.969	1.051	0.0095	0.0207	85934	401577	12	121104478	12	121104478	*	rs7302184	Y	12	121542281	chr12:121542281	rs7302184	t	c	0.0456	0.0754	0.0155	1.14e-06	121542281	121104478	12	121104478	12	121104478	*	Y	0.458937	4.86452
12_121106697_G_A	rs10849843	12	121106697	G	A	0.0147	1.015	0.974	1.057	0.0397	10	rs10849843	0.4846	12	121106697	A	G	0.0397	1.015	0.974	1.057	0.0147	0.021	85934	401577	12	121106697	12	121106697	*	rs10849843	R	12	121544500	chr12:121544500	rs10849843	a	g	0.0455	0.0744	0.0156	1.851e-06	121544500	121106697	12	121106697	12	121106697	*	R	0.7	4.76923
12_121108978_C_T	rs4559762	12	121108978	C	T	0.0098	1.01	0.97	1.052	0.0414	10	rs4559762	0.6371	12	121108978	T	C	0.0414	1.01	0.97	1.052	0.0098	0.0207	85934	401577	12	121108978	12	121108978	*	rs4559762	Y	12	121546781	chr12:121546781	rs4559762	t	c	0.0457	0.0756	0.0155	1.068e-06	121546781	121108978	12	121108978	12	121108978	*	Y	0.47343	4.87742
12_121109628_A_G	rs11065433	12	121109628	A	G	0.0149	1.01523	0.97371	1.0582	0.0393	11	rs11065433	0.48	12	121109628	A	G	0.9607	0.985	0.945	1.027	-0.0149	0.0211	85934	401577	12	121109628	12	121109628	*	rs11065433	R	12	121547431	chr12:121547431	rs11065433	a	g	0.9579	-0.0732	0.0165	9.651e-06	121547431	121109628	12	121109628	12	121109628	*	R	0.706161	-4.43636
12_121111125_C_T	rs58717055	12	121111125	C	T	0.0095	1.01	0.969	1.051	0.0414	10	rs58717055	0.6451	12	121111125	T	C	0.0414	1.01	0.969	1.051	0.0095	0.0207	85934	401577	12	121111125	12	121111125	*	rs58717055	Y	12	121548928	chr12:121548928	rs58717055	t	c	0.0457	0.0755	0.0155	1.103e-06	121548928	121111125	12	121111125	12	121111125	*	Y	0.458937	4.87097
12_121112985_G_A	rs7314706	12	121112985	G	A	0.0096	1.01	0.97	1.051	0.0414	10	rs7314706	0.6434	12	121112985	A	G	0.0414	1.01	0.97	1.051	0.0096	0.0207	85934	401577	12	121112985	12	121112985	*	rs7314706	D	12	121550788	chr12:121550788	rs7314706	a	g	0.0457	0.0757	0.0155	1.034e-06	121550788	121112985	12	121112985	12	121112985	*	D	0.463768	4.88387
12_121113600_G_A	rs11065435	12	121113600	G	A	0.0101	1.01	0.97	1.052	0.0414	10	rs11065435	0.6269	12	121113600	A	G	0.0414	1.01	0.97	1.052	0.0101	0.0207	85934	401577	12	121113600	12	121113600	*	rs11065435	R	12	121551403	chr12:121551403	rs11065435	a	g	0.0457	0.0757	0.0155	1.034e-06	121551403	121113600	12	121113600	12	121113600	*	R	0.487923	4.88387
12_121114000_G_T	rs7954687	12	121114000	G	T	0.0103	1.01	0.97	1.052	0.0414	10	rs7954687	0.6203	12	121114000	T	G	0.0414	1.01	0.97	1.052	0.0103	0.0207	85934	401577	12	121114000	12	121114000	*	rs7954687	D	12	121551803	chr12:121551803	rs7954687	t	g	0.0425	0.074	0.0164	6.742e-06	121551803	121114000	12	121114000	12	121114000	*	D	0.497585	4.5122
12_121114249_T_G	rs585349	12	121114249	T	G	-0.001	0.999001	0.97371	1.02459	0.8852	11	rs585349	0.9401	12	121114249	T	G	0.1148	1.001	0.976	1.027	0.001	0.0131	85934	401577	12	121114249	12	121114249	*	rs585349	K	12	121552052	chr12:121552052	rs585349	t	g	0.1072	0.0468	0.0103	5.09e-06	121552052	121114249	12	121114249	12	121114249	*	K	-0.0763359	4.54369
12_121116375_G_A	rs615434	12	121116375	G	A	-0.0004	1	0.974	1.026	0.8873	10	rs615434	0.9737	12	121116375	A	G	0.8873	1	0.974	1.026	-0.0004	0.0131	85934	401577	12	121116375	12	121116375	*	rs615434	R	12	121554178	chr12:121554178	rs615434	a	g	0.8929	-0.0456	0.0103	8.827e-06	121554178	121116375	12	121116375	12	121116375	*	R	-0.0305344	-4.42718
12_121116620_G_A	rs4077055	12	121116620	G	A	-0.0041	0.996	0.959	1.034	0.05	10	rs4077055	0.8311	12	121116620	A	G	0.05	0.996	0.959	1.034	-0.0041	0.0192	85934	401577	12	121116620	12	121116620	*	rs4077055	R	12	121554423	chr12:121554423	rs4077055	a	g	0.0513	0.0782	0.0146	7.734e-08	121554423	121116620	12	121116620	12	121116620	*	R	-0.213542	5.35616
12_121117739_G_A	rs10849845	12	121117739	G	A	0.0102	1.01	0.97	1.052	0.0414	10	rs10849845	0.6225	12	121117739	A	G	0.0414	1.01	0.97	1.052	0.0102	0.0207	85934	401577	12	121117739	12	121117739	*	rs10849845	V	12	121555542	chr12:121555542	rs10849845	a	g	0.0457	0.0758	0.0155	1e-06	121555542	121117739	12	121117739	12	121117739	*	V	0.492754	4.89032
12_121118348_G_T	rs11065436	12	121118348	G	T	-0.004	0.996	0.959	1.034	0.0499	10	rs11065436	0.8354	12	121118348	T	G	0.0499	0.996	0.959	1.034	-0.004	0.0192	85934	401577	12	121118348	12	121118348	*	rs11065436	K	12	121556151	chr12:121556151	rs11065436	t	g	0.0513	0.078	0.0146	8.346e-08	121556151	121118348	12	121118348	12	121118348	*	K	-0.208333	5.34247
12_121118719_G_T	rs11065437	12	121118719	G	T	0.0106	1.011	0.97	1.053	0.0414	10	rs11065437	0.6104	12	121118719	T	G	0.0414	1.011	0.97	1.053	0.0106	0.0207	85934	401577	12	121118719	12	121118719	*	rs11065437	K	12	121556522	chr12:121556522	rs11065437	t	g	0.0457	0.0758	0.0155	1e-06	121556522	121118719	12	121118719	12	121118719	*	K	0.512077	4.89032
12_121119051_A_C	rs550066	12	121119051	A	C	0.0061	1.00604	0.981354	1.03199	0.8809	11	rs550066	0.6325	12	121119051	A	C	0.1191	0.994	0.969	1.019	-0.0061	0.0128	85934	401577	12	121119051	12	121119051	*	rs550066	M	12	121556854	chr12:121556854	rs550066	a	c	0.1124	0.0505	0.0101	5.056e-07	121556854	121119051	12	121119051	12	121119051	*	M	0.476562	5
12_121120620_T_C	rs10849846	12	121120620	T	C	-0.0052	0.995025	0.957854	1.03306	0.0477	11	rs10849846	0.7865	12	121120620	T	C	0.9523	1.005	0.968	1.044	0.0052	0.0194	85934	401577	12	121120620	12	121120620	*	rs10849846	Y	12	121558423	chr12:121558423	rs10849846	t	c	0.949	-0.0784	0.0147	8.869e-08	121558423	121120620	12	121120620	12	121120620	*	Y	-0.268041	-5.33333
12_121121506_G_A	rs11065440	12	121121506	G	A	0.0107	1.011	0.971	1.053	0.0414	10	rs11065440	0.6066	12	121121506	A	G	0.0414	1.011	0.971	1.053	0.0107	0.0207	85934	401577	12	121121506	12	121121506	*	rs11065440	R	12	121559309	chr12:121559309	rs11065440	a	g	0.0457	0.0753	0.0155	1.178e-06	121559309	121121506	12	121121506	12	121121506	*	R	0.516908	4.85806
12_121123168_T_C	rs11065441	12	121123168	T	C	0.0109	1.01112	0.970874	1.05263	0.0414	11	rs11065441	0.5988	12	121123168	T	C	0.9586	0.989	0.95	1.03	-0.0109	0.0207	85934	401577	12	121123168	12	121123168	*	rs11065441	Y	12	121560971	chr12:121560971	rs11065441	t	c	0.9543	-0.0747	0.0155	1.431e-06	121560971	121123168	12	121123168	12	121123168	*	Y	0.52657	-4.81935
12_121124233_T_C	rs3861798	12	121124233	T	C	0.0117	1.01215	0.971817	1.05374	0.0414	11	rs3861798	0.5725	12	121124233	T	C	0.9586	0.988	0.949	1.029	-0.0117	0.0207	85934	401577	12	121124233	12	121124233	*	rs3861798	Y	12	121562036	chr12:121562036	rs3861798	t	c	0.9543	-0.0752	0.0155	1.217e-06	121562036	121124233	12	121124233	12	121124233	*	Y	0.565217	-4.85161
12_121125678_C_T	rs3891262	12	121125678	C	T	0.0118	1.012	0.972	1.054	0.0414	10	rs3891262	0.5688	12	121125678	T	C	0.0414	1.012	0.972	1.054	0.0118	0.0207	85934	401577	12	121125678	12	121125678	*	rs3891262	Y	12	121563481	chr12:121563481	rs3891262	t	c	0.0457	0.0753	0.0155	1.178e-06	121563481	121125678	12	121125678	12	121125678	*	Y	0.570048	4.85806
12_121126093_A_C	rs11065442	12	121126093	A	C	-0.0071	0.993049	0.971817	1.01523	0.1597	11	rs11065442	0.5206	12	121126093	A	C	0.8403	1.007	0.985	1.029	0.0071	0.0111	85934	401577	12	121126093	12	121126093	*	rs11065442	V	12	121563896	chr12:121563896	rs11065442	a	c	0.8414	-0.0371	0.0087	1.962e-05	121563896	121126093	12	121126093	12	121126093	*	V	-0.63964	-4.26437
12_121126288_G_T	rs11065443	12	121126288	G	T	0.011	1.011	0.972	1.052	0.0438	10	rs11065443	0.5884	12	121126288	T	G	0.0438	1.011	0.972	1.052	0.011	0.0202	85934	401577	12	121126288	12	121126288	*	rs11065443	D	12	121564091	chr12:121564091	rs11065443	t	g	0.0445	0.073	0.0161	5.972e-06	121564091	121126288	12	121126288	12	121126288	*	D	0.544554	4.53416
12_121129382_C_T	rs7310821	12	121129382	C	T	-0.0048	0.995	0.958	1.034	0.048	10	rs7310821	0.8039	12	121129382	T	C	0.048	0.995	0.958	1.034	-0.0048	0.0193	85934	401577	12	121129382	12	121129382	*	rs7310821	Y	12	121567185	chr12:121567185	rs7310821	t	c	0.0511	0.0786	0.0147	8.224e-08	121567185	121129382	12	121129382	12	121129382	*	Y	-0.248705	5.34694
12_121131142_C_G	rs11065445	12	121131142	C	G	0.0114	1.01112	0.970874	1.05374	0.0413	6	rs11065445	0.5838	12	121131142	C	G	0.9587	0.989	0.949	1.03	-0.0114	0.0208	85934	401577	12	121131142	12	121131142	*	rs11065445	S	12	121568945	chr12:121568945	rs11065445	c	g	0.9544	-0.0755	0.0156	1.301e-06	121568945	121131142	12	121131142	12	121131142	*	S	0.548077	-4.83974
12_121131702_G_T	rs520396	12	121131702	G	T	-0.0006	0.999	0.974	1.025	0.8881	10	rs520396	0.9664	12	121131702	T	G	0.8881	0.999	0.974	1.025	-0.0006	0.0131	85934	401577	12	121131702	12	121131702	*	rs520396	B	12	121569505	chr12:121569505	rs520396	t	g	0.8918	-0.0463	0.0108	1.761e-05	121569505	121131702	12	121131702	12	121131702	*	B	-0.0458015	-4.28704
12_121132540_A_G	rs684201	12	121132540	A	G	-0.0077	0.992063	0.952381	1.03413	0.9548	11	rs684201	0.7122	12	121132540	A	G	0.0452	1.008	0.967	1.05	0.0077	0.0208	85934	401577	12	121132540	12	121132540	*	rs684201	R	12	121570343	chr12:121570343	rs684201	a	g	0.0456	0.0755	0.0156	1.301e-06	121570343	121132540	12	121132540	12	121132540	*	R	-0.370192	4.83974
12_121133137_G_C	rs28360442	12	121133137	G	C	0.0443	1.045	0.998	1.095	0.034	5	rs28360442	0.06097	12	121133137	C	G	0.034	1.045	0.998	1.095	0.0443	0.0236	85934	401577	12	121133137	12	121133137	*	rs28360442	V	12	121570940	chr12:121570940	rs28360442	c	g	0.0387	-0.1063	0.0182	5.385e-09	121570940	121133137	12	121133137	12	121133137	*	V	1.87712	-5.84066
12_121133418_C_T	rs3900976	12	121133418	C	T	0.0137	1.014	0.973	1.056	0.0407	10	rs3900976	0.5122	12	121133418	T	C	0.0407	1.014	0.973	1.056	0.0137	0.0209	85934	401577	12	121133418	12	121133418	*	rs3900976	Y	12	121571221	chr12:121571221	rs3900976	t	c	0.0455	0.0745	0.0156	1.793e-06	121571221	121133418	12	121133418	12	121133418	*	Y	0.655502	4.77564
12_121133976_G_A	rs2393800	12	121133976	G	A	0.0137	1.014	0.973	1.056	0.0408	10	rs2393800	0.5124	12	121133976	A	G	0.0408	1.014	0.973	1.056	0.0137	0.0209	85934	401577	12	121133976	12	121133976	*	rs2393800	R	12	121571779	chr12:121571779	rs2393800	a	g	0.0455	0.0743	0.0156	1.911e-06	121571779	121133976	12	121133976	12	121133976	*	R	0.655502	4.76282
12_121141723_G_A	rs79362551	12	121141723	G	A	0.0173	1.017	0.976	1.06	0.0392	10	rs79362551	0.4142	12	121141723	A	G	0.0392	1.017	0.976	1.06	0.0173	0.0211	85934	401577	12	121141723	12	121141723	*	rs79362551	R	12	121579526	chr12:121579526	rs79362551	a	g	0.0454	0.0736	0.0156	2.385e-06	121579526	121141723	12	121141723	12	121141723	*	R	0.819905	4.71795
12_121144179_G_T	rs11065452	12	121144179	G	T	0.0142	1.014	0.974	1.057	0.0408	10	rs11065452	0.497	12	121144179	T	G	0.0408	1.014	0.974	1.057	0.0142	0.0209	85934	401577	12	121144179	12	121144179	*	rs11065452	K	12	121581982	chr12:121581982	rs11065452	t	g	0.0455	0.0724	0.0156	3.47e-06	121581982	121144179	12	121144179	12	121144179	*	K	0.679426	4.64103
12_121144180_C_T	rs11065453	12	121144180	C	T	0.0142	1.014	0.974	1.057	0.0408	10	rs11065453	0.4972	12	121144180	T	C	0.0408	1.014	0.974	1.057	0.0142	0.0209	85934	401577	12	121144180	12	121144180	*	rs11065453	H	12	121581983	chr12:121581983	rs11065453	t	c	0.0455	0.0722	0.0156	3.692e-06	121581983	121144180	12	121144180	12	121144180	*	H	0.679426	4.62821
12_121144245_T_C	rs10849848	12	121144245	T	C	0.015	1.01523	0.974659	1.05708	0.0408	11	rs10849848	0.4709	12	121144245	T	C	0.9592	0.985	0.946	1.026	-0.015	0.0209	85934	401577	12	121144245	12	121144245	*	rs10849848	Y	12	121582048	chr12:121582048	rs10849848	t	c	0.9545	-0.0721	0.0156	3.808e-06	121582048	121144245	12	121144245	12	121144245	*	Y	0.717703	-4.62179
12_121146357_A_G	rs2116499	12	121146357	A	G	0.0058	1.00604	0.980392	1.03199	0.1078	11	rs2116499	0.6572	12	121146357	A	G	0.8922	0.994	0.969	1.02	-0.0058	0.0131	85934	401577	12	121146357	12	121146357	*	rs2116499	R	12	121584160	chr12:121584160	rs2116499	a	g	0.8933	-0.0444	0.0103	1.511e-05	121584160	121146357	12	121146357	12	121146357	*	R	0.442748	-4.31068
12_121148592_A_G	rs10849849	12	121148592	A	G	0.0159	1.01626	0.97561	1.0582	0.0405	11	rs10849849	0.4454	12	121148592	A	G	0.9595	0.984	0.945	1.025	-0.0159	0.0209	85934	401577	12	121148592	12	121148592	*	rs10849849	R	12	121586395	chr12:121586395	rs10849849	a	g	0.9545	-0.0725	0.0156	3.364e-06	121586395	121148592	12	121148592	12	121148592	*	R	0.760766	-4.64744
12_121150453_T_C	rs146784302	12	121150453	T	C	-0.0107	0.98912	0.931966	1.05042	0.0196	11	rs146784302	0.7239	12	121150453	T	C	0.9804	1.011	0.952	1.073	0.0107	0.0303	85665	400902	12	121150453	12	121150453	*	rs146784302	Y	12	121588256	chr12:121588256	rs146784302	t	c	0.9772	-0.1051	0.022	1.753e-06	121588256	121150453	12	121150453	12	121150453	*	Y	-0.353135	-4.77727
12_121151396_C_T	rs147798098	12	121151396	C	T	0.0114	1.011	0.987	1.037	0.1263	10	rs147798098	0.3626	12	121151396	T	C	0.1263	1.011	0.987	1.037	0.0114	0.0125	85934	401577	12	121151396	12	121151396	*	rs147798098	Y	12	121589199	chr12:121589199	rs147798098	t	c	0.1246	-0.0378	0.0098	0.0001227	121589199	121151396	12	121151396	12	121151396	*	Y	0.912	-3.85714
12_121151659_A_G	rs10849850	12	121151659	A	G	0.0142	1.0142	0.97371	1.05708	0.0405	11	rs10849850	0.496	12	121151659	A	G	0.9595	0.986	0.946	1.027	-0.0142	0.0209	85934	401577	12	121151659	12	121151659	*	rs10849850	R	12	121589462	chr12:121589462	rs10849850	a	g	0.9546	-0.0721	0.0156	3.808e-06	121589462	121151659	12	121151659	12	121151659	*	R	0.679426	-4.62179
12_121151912_T_G	rs150489232	12	121151912	T	G	-0.0706	0.931966	0.866551	1.002	0.014	11	rs150489232	0.05574	12	121151912	T	G	0.986	1.073	0.998	1.154	0.0706	0.0369	85502	400497	12	121151912	12	121151912	*	rs150489232	K	12	121589715	chr12:121589715	rs150489232	t	g	0.9803	0.0968	0.0274	0.0004176	121589715	121151912	12	121151912	12	121151912	*	K	-1.91328	3.53285
12_121151917_G_T	rs138309674	12	121151917	G	T	-0.0707	0.932	0.867	1.002	0.014	10	rs138309674	0.05541	12	121151917	T	G	0.014	0.932	0.867	1.002	-0.0707	0.0369	85502	400497	12	121151917	12	121151917	*	rs138309674	K	12	121589720	chr12:121589720	rs138309674	t	g	0.0197	-0.0971	0.0274	0.0004006	121589720	121151917	12	121151917	12	121151917	*	K	-1.91599	-3.5438
12_121155216_C_T	rs1718125	12	121155216	C	T	-0.0041	0.996	0.971	1.021	0.116	10	rs1718125	0.7484	12	121155216	T	C	0.116	0.996	0.971	1.021	-0.0041	0.0127	85934	401577	12	121155216	12	121155216	*	rs1718125	Y	12	121593019	chr12:121593019	rs1718125	t	c	0.1249	0.0394	0.0096	4.309e-05	121593019	121155216	12	121155216	12	121155216	*	Y	-0.322835	4.10417
12_121158388_A_G	rs208292	12	121158388	A	G	0.0167	1.01729	0.976562	1.05932	0.0408	11	rs208292	0.4216	12	121158388	A	G	0.9592	0.983	0.944	1.024	-0.0167	0.0208	85934	401577	12	121158388	12	121158388	*	rs208292	V	12	121596191	chr12:121596191	rs208292	a	g	0.9532	-0.0715	0.0155	3.948e-06	121596191	121158388	12	121158388	12	121158388	*	V	0.802885	-4.6129
12_121158841_A_G	rs10849851	12	121158841	A	G	0.0177	1.01833	0.977517	1.06045	0.0408	11	rs10849851	0.396	12	121158841	A	G	0.9592	0.982	0.943	1.023	-0.0177	0.0208	85934	401577	12	121158841	12	121158841	*	rs10849851	R	12	121596644	chr12:121596644	rs10849851	a	g	0.9532	-0.0718	0.0155	3.596e-06	121596644	121158841	12	121158841	12	121158841	*	R	0.850962	-4.63226
12_121160441_C_T	rs11065458	12	121160441	C	T	0.0175	1.018	0.977	1.06	0.0408	10	rs11065458	0.4024	12	121160441	T	C	0.0408	1.018	0.977	1.06	0.0175	0.0209	85934	401577	12	121160441	12	121160441	*	rs11065458	Y	12	121598244	chr12:121598244	rs11065458	t	c	0.0468	0.0718	0.0155	3.596e-06	121598244	121160441	12	121160441	12	121160441	*	Y	0.837321	4.63226
12_121162337_G_A	rs28360446	12	121162337	G	A	0.008	1.008	0.957	1.062	0.0249	10	rs28360446	0.7619	12	121162337	A	G	0.0249	1.008	0.957	1.062	0.008	0.0265	85934	401577	12	121162337	12	121162337	*	rs28360446	R	12	121600140	chr12:121600140	rs28360446	a	g	0.0267	0.1	0.0199	4.988e-07	121600140	121162337	12	121162337	12	121162337	*	R	0.301887	5.02513
12_121163218_C_T	rs79890533	12	121163218	C	T	-0.005	0.995	0.95	1.042	0.0314	10	rs79890533	0.8316	12	121163218	T	C	0.0314	0.995	0.95	1.042	-0.005	0.0235	85934	401577	12	121163218	12	121163218	*	rs79890533	Y	12	121601021	chr12:121601021	rs79890533	t	c	0.0332	0.0757	0.0179	2.357e-05	121601021	121163218	12	121163218	12	121163218	*	Y	-0.212766	4.22905
12_121163945_C_T	rs113838402	12	121163945	C	T	0.007	1.007	0.956	1.06	0.0249	10	rs113838402	0.7912	12	121163945	T	C	0.0249	1.007	0.956	1.06	0.007	0.0263	85934	401577	12	121163945	12	121163945	*	rs113838402	Y	12	121601748	chr12:121601748	rs113838402	t	c	0.0264	0.0979	0.02	9.808e-07	121601748	121163945	12	121163945	12	121163945	*	Y	0.26616	4.895
12_121164332_C_A	rs11065464	12	121164332	C	A	0.0099	1.01	0.992	1.028	0.2649	10	rs11065464	0.2832	12	121164332	A	C	0.2649	1.01	0.992	1.028	0.0099	0.0092	85934	401577	12	121164332	12	121164332	*	rs11065464	M	12	121602135	chr12:121602135	rs11065464	a	c	0.2623	-0.037	0.0073	4.457e-07	121602135	121164332	12	121164332	12	121164332	*	M	1.07609	-5.06849
12_121164435_G_A	rs208298	12	121164435	G	A	-0.0033	0.997	0.98	1.014	0.3037	10	rs208298	0.7037	12	121164435	A	G	0.3037	0.997	0.98	1.014	-0.0033	0.0088	85934	401577	12	121164435	12	121164435	*	rs208298	R	12	121602238	chr12:121602238	rs208298	a	g	0.3088	0.0276	0.0069	6.497e-05	121602238	121164435	12	121164435	12	121164435	*	R	-0.375	4
12_121164578_C_T	rs208299	12	121164578	C	T	-0.0028	0.997	0.98	1.015	0.304	10	rs208299	0.7497	12	121164578	T	C	0.304	0.997	0.98	1.015	-0.0028	0.0088	85934	401577	12	121164578	12	121164578	*	rs208299	Y	12	121602381	chr12:121602381	rs208299	t	c	0.3092	0.0272	0.0069	8.281e-05	121602381	121164578	12	121164578	12	121164578	*	Y	-0.318182	3.94203
12_121164617_C_T	rs208300	12	121164617	C	T	-0.0029	0.997	0.98	1.014	0.3039	10	rs208300	0.7374	12	121164617	T	C	0.3039	0.997	0.98	1.014	-0.0029	0.0088	85934	401577	12	121164617	12	121164617	*	rs208300	Y	12	121602420	chr12:121602420	rs208300	t	c	0.3089	0.0275	0.0069	6.905e-05	121602420	121164617	12	121164617	12	121164617	*	Y	-0.329545	3.98551
12_121164731_A_G	rs208301	12	121164731	A	G	-0.003	0.997009	0.980392	1.0142	0.304	11	rs208301	0.7356	12	121164731	A	G	0.696	1.003	0.986	1.02	0.003	0.0088	85934	401577	12	121164731	12	121164731	*	rs208301	R	12	121602534	chr12:121602534	rs208301	a	g	0.6911	-0.0276	0.0069	6.497e-05	121602534	121164731	12	121164731	12	121164731	*	R	-0.340909	-4
12_121164832_C_T	rs111337093	12	121164832	C	T	0.0061	1.006	0.956	1.059	0.025	10	rs111337093	0.8158	12	121164832	T	C	0.025	1.006	0.956	1.059	0.0061	0.0263	85934	401577	12	121164832	12	121164832	*	rs111337093	Y	12	121602635	chr12:121602635	rs111337093	t	c	0.0265	0.0977	0.0199	9.054e-07	121602635	121164832	12	121164832	12	121164832	*	Y	0.231939	4.90955
12_121164957_G_A	rs208302	12	121164957	G	A	-0.0039	0.996	0.977	1.015	0.2203	10	rs208302	0.6883	12	121164957	A	G	0.2203	0.996	0.977	1.015	-0.0039	0.0098	85934	401577	12	121164957	12	121164957	*	rs208302	R	12	121602760	chr12:121602760	rs208302	a	g	0.2278	0.0414	0.0075	3.98e-08	121602760	121164957	12	121164957	12	121164957	*	R	-0.397959	5.52
12_121165022_A_G	rs208303	12	121165022	A	G	-0.0034	0.997009	0.979432	1.0142	0.3041	11	rs208303	0.6975	12	121165022	A	G	0.6959	1.003	0.986	1.021	0.0034	0.0088	85934	401577	12	121165022	12	121165022	*	rs208303	V	12	121602825	chr12:121602825	rs208303	a	g	0.691	-0.0276	0.0069	6.497e-05	121602825	121165022	12	121165022	12	121165022	*	V	-0.386364	-4
12_121165250_T_C	rs208304	12	121165250	T	C	-0.0036	0.996016	0.979432	1.0142	0.3042	11	rs208304	0.68	12	121165250	T	C	0.6958	1.004	0.986	1.021	0.0036	0.0088	85934	401577	12	121165250	12	121165250	*	rs208304	Y	12	121603053	chr12:121603053	rs208304	t	c	0.691	-0.0281	0.0069	4.775e-05	121603053	121165250	12	121165250	12	121165250	*	Y	-0.409091	-4.07246
12_121165315_T_C	rs507085	12	121165315	T	C	-0.0034	0.997009	0.979432	1.0142	0.304	11	rs507085	0.7005	12	121165315	T	C	0.696	1.003	0.986	1.021	0.0034	0.0088	85934	401577	12	121165315	12	121165315	*	rs507085	Y	12	121603118	chr12:121603118	rs507085	t	c	0.691	-0.0277	0.0069	6.111e-05	121603118	121165315	12	121165315	12	121165315	*	Y	-0.386364	-4.01449
12_121165319_C_A	rs654856	12	121165319	C	A	-0.0036	0.996	0.979	1.014	0.3044	10	rs654856	0.684	12	121165319	A	C	0.3044	0.996	0.979	1.014	-0.0036	0.0088	85934	401577	12	121165319	12	121165319	*	rs654856	M	12	121603122	chr12:121603122	rs654856	a	c	0.3088	0.0273	0.0069	7.796e-05	121603122	121165319	12	121165319	12	121165319	*	M	-0.409091	3.95652
12_121165491_T_C	rs76481706	12	121165491	T	C	0.0066	1.00705	0.956023	1.05932	0.0249	11	rs76481706	0.803	12	121165491	T	C	0.9751	0.993	0.944	1.046	-0.0066	0.0263	85934	401577	12	121165491	12	121165491	*	rs76481706	Y	12	121603294	chr12:121603294	rs76481706	t	c	0.9736	-0.0979	0.02	9.808e-07	121603294	121165491	12	121165491	12	121165491	*	Y	0.250951	-4.895
12_121165942_T_G	rs208306	12	121165942	T	G	-0.0031	0.997009	0.979432	1.0142	0.304	11	rs208306	0.7208	12	121165942	T	G	0.696	1.003	0.986	1.021	0.0031	0.0088	85934	401577	12	121165942	12	121165942	*	rs208306	D	12	121603745	chr12:121603745	rs208306	t	g	0.6911	-0.0276	0.0069	6.497e-05	121603745	121165942	12	121165942	12	121165942	*	D	-0.352273	-4
12_121166053_C_G	rs208307	12	121166053	C	G	-0.0032	0.997009	0.979432	1.0142	0.3039	6	rs208307	0.7179	12	121166053	C	G	0.6961	1.003	0.986	1.021	0.0032	0.0088	85934	401577	12	121166053	12	121166053	*	rs208307	S	12	121603856	chr12:121603856	rs208307	c	g	0.6911	-0.0275	0.0069	6.905e-05	121603856	121166053	12	121166053	12	121166053	*	S	-0.363636	-3.98551
12_121166323_A_G	rs208308	12	121166323	A	G	-0.0037	0.996016	0.979432	1.01317	0.3032	11	rs208308	0.6767	12	121166323	A	G	0.6968	1.004	0.987	1.021	0.0037	0.0088	85934	401577	12	121166323	12	121166323	*	rs208308	R	12	121604126	chr12:121604126	rs208308	a	g	0.6923	-0.0275	0.0069	6.905e-05	121604126	121166323	12	121166323	12	121166323	*	R	-0.420455	-3.98551
12_121166449_A_G	rs76190743	12	121166449	A	G	0.0073	1.00705	0.956938	1.06045	0.0248	11	rs76190743	0.7827	12	121166449	A	G	0.9752	0.993	0.943	1.045	-0.0073	0.0264	85934	401577	12	121166449	12	121166449	*	rs76190743	R	12	121604252	chr12:121604252	rs76190743	a	g	0.9737	-0.0985	0.02	8.416e-07	121604252	121166449	12	121166449	12	121166449	*	R	0.276515	-4.925
12_121166511_A_G	rs208311	12	121166511	A	G	-0.0038	0.996016	0.979432	1.01317	0.304	11	rs208311	0.6658	12	121166511	A	G	0.696	1.004	0.987	1.021	0.0038	0.0088	85934	401577	12	121166511	12	121166511	*	rs208311	R	12	121604314	chr12:121604314	rs208311	a	g	0.691	-0.0271	0.0069	8.794e-05	121604314	121166511	12	121166511	12	121166511	*	R	-0.431818	-3.92754
12_121166945_G_A	rs11065466	12	121166945	G	A	0.006	1.006	0.988	1.024	0.2901	10	rs11065466	0.507	12	121166945	A	G	0.2901	1.006	0.988	1.024	0.006	0.009	85934	401577	12	121166945	12	121166945	*	rs11065466	R	12	121604748	chr12:121604748	rs11065466	a	g	0.2842	-0.0349	0.0071	9.494e-07	121604748	121166945	12	121166945	12	121166945	*	R	0.666667	-4.91549
12_121167705_A_G	rs112803307	12	121167705	A	G	0.0068	1.00705	0.966184	1.04932	0.0397	11	rs112803307	0.7452	12	121167705	A	G	0.9603	0.993	0.953	1.035	-0.0068	0.0209	85934	401577	12	121167705	12	121167705	*	rs112803307	R	12	121605508	chr12:121605508	rs112803307	a	g	0.9591	-0.0566	0.0161	0.0004477	121605508	121167705	12	121167705	12	121167705	*	R	0.325359	-3.51553
12_121168023_A_G	rs2686372	12	121168023	A	G	0.0064	1.00604	0.968992	1.04493	0.0476	11	rs2686372	0.7399	12	121168023	A	G	0.9524	0.994	0.957	1.032	-0.0064	0.0191	85934	401577	12	121168023	12	121168023	*	rs2686372	R	12	121605826	chr12:121605826	rs2686372	a	g	0.9518	-0.0532	0.0149	0.0003459	121605826	121168023	12	121168023	12	121168023	*	R	0.335079	-3.57047
12_121176874_G_T	rs74567697	12	121176874	G	T	-0.024	0.976	0.922	1.034	0.0211	10	rs74567697	0.4104	12	121176874	T	G	0.0211	0.976	0.922	1.034	-0.024	0.0291	85502	400497	12	121176874	12	121176874	*	rs74567697	K	12	121614677	chr12:121614677	rs74567697	t	g	0.023	0.0776	0.022	0.0004167	121614677	121176874	12	121176874	12	121176874	*	K	-0.824742	3.52727
12_121180912_C_T	rs113760750	12	121180912	C	T	0.0044	1.004	0.968	1.043	0.0476	10	rs113760750	0.8194	12	121180912	T	C	0.0476	1.004	0.968	1.043	0.0044	0.0191	85934	401577	12	121180912	12	121180912	*	rs113760750	Y	12	121618715	chr12:121618715	rs113760750	t	c	0.0484	0.0515	0.0148	0.0004858	121618715	121180912	12	121180912	12	121180912	*	Y	0.230366	3.47973
12_121183494_C_A	rs187256502	12	121183494	C	A	0.3241	1.383	1.142	1.674	0.0023	10	rs187256502	0.000899	12	121183494	A	C	0.0023	1.383	1.142	1.674	0.3241	0.0976	83561	392587	12	121183494	12	121183494	*	rs187256502	M	12	121621297	chr12:121621297	rs187256502	a	c	0.0071	0.2532	0.0675	0.0001773	121621297	121183494	12	121183494	12	121183494	*	M	3.3207	3.75111
12_121183896_C_T	rs112265934	12	121183896	C	T	0.0037	1.004	0.967	1.042	0.0476	10	rs112265934	0.8449	12	121183896	T	C	0.0476	1.004	0.967	1.042	0.0037	0.0191	85934	401577	12	121183896	12	121183896	*	rs112265934	Y	12	121621699	chr12:121621699	rs112265934	t	c	0.0484	0.0514	0.0148	0.0004983	121621699	121183896	12	121183896	12	121183896	*	Y	0.193717	3.47297
12_121184221_G_A	rs28360458	12	121184221	G	A	0.0098	1.01	0.984	1.037	0.1077	10	rs28360458	0.4643	12	121184221	A	G	0.1077	1.01	0.984	1.037	0.0098	0.0133	85934	401577	12	121184221	12	121184221	*	rs28360458	R	12	121622024	chr12:121622024	rs28360458	a	g	0.1084	-0.0388	0.0105	0.0002108	121622024	121184221	12	121184221	12	121184221	*	R	0.736842	-3.69524
12_121189265_C_T	rs77594915	12	121189265	C	T	0.0042	1.004	0.967	1.043	0.0479	10	rs77594915	0.8268	12	121189265	T	C	0.0479	1.004	0.967	1.043	0.0042	0.0191	85934	401577	12	121189265	12	121189265	*	rs77594915	Y	12	121627068	chr12:121627068	rs77594915	t	c	0.0486	0.0529	0.0148	0.0003393	121627068	121189265	12	121189265	12	121189265	*	Y	0.219895	3.57432
12_121190069_G_A	rs113810203	12	121190069	G	A	0.0018	1.002	0.965	1.04	0.0476	10	rs113810203	0.9237	12	121190069	A	G	0.0476	1.002	0.965	1.04	0.0018	0.0191	85934	401577	12	121190069	12	121190069	*	rs113810203	R	12	121627872	chr12:121627872	rs113810203	a	g	0.0485	0.0531	0.0149	0.000355	121627872	121190069	12	121190069	12	121190069	*	R	0.0942408	3.56376
12_121190464_C_T	rs75009692	12	121190464	C	T	0.0022	1.002	0.965	1.04	0.0475	10	rs75009692	0.9067	12	121190464	T	C	0.0475	1.002	0.965	1.04	0.0022	0.0191	85934	401577	12	121190464	12	121190464	*	rs75009692	Y	12	121628267	chr12:121628267	rs75009692	t	c	0.0484	0.0529	0.0149	0.0003736	121628267	121190464	12	121190464	12	121190464	*	Y	0.115183	3.55034
12_121191229_G_A	rs112956506	12	121191229	G	A	0.0016	1.002	0.965	1.04	0.0477	10	rs112956506	0.9343	12	121191229	A	G	0.0477	1.002	0.965	1.04	0.0016	0.0191	85934	401577	12	121191229	12	121191229	*	rs112956506	R	12	121629032	chr12:121629032	rs112956506	a	g	0.0485	0.0539	0.0148	0.0002612	121629032	121191229	12	121191229	12	121191229	*	R	0.0837696	3.64189
12_121192545_A_G	rs11065474	12	121192545	A	G	-0.007	0.993049	0.972763	1.01317	0.1944	11	rs11065474	0.4999	12	121192545	A	G	0.8056	1.007	0.987	1.028	0.007	0.0103	85934	401577	12	121192545	12	121192545	*	rs11065474	R	12	121630348	chr12:121630348	rs11065474	a	g	0.8008	-0.0329	0.008	3.557e-05	121630348	121192545	12	121192545	12	121192545	*	R	-0.679612	-4.1125
12_121192759_G_A	rs3751145	12	121192759	G	A	0.0048	1.005	0.968	1.043	0.0479	10	rs3751145	0.8005	12	121192759	A	G	0.0479	1.005	0.968	1.043	0.0048	0.0191	85934	401577	12	121192759	12	121192759	*	rs3751145	R	12	121630562	chr12:121630562	rs3751145	a	g	0.0487	0.0538	0.0148	0.0002682	121630562	121192759	12	121192759	12	121192759	*	R	0.251309	3.63514
12_121193297_G_T	rs2567979	12	121193297	G	T	-0.0067	0.993	0.972	1.015	0.1683	10	rs2567979	0.5412	12	121193297	T	G	0.1683	0.993	0.972	1.015	-0.0067	0.0109	85934	401577	12	121193297	12	121193297	*	rs2567979	K	12	121631100	chr12:121631100	rs2567979	t	g	0.1649	0.0354	0.0089	6.96e-05	121631100	121193297	12	121193297	12	121193297	*	K	-0.614679	3.97753
12_121197702_T_C	rs2567980	12	121197702	T	C	-0.006	0.994036	0.977517	1.01112	0.3157	11	rs2567980	0.4943	12	121197702	T	C	0.6843	1.006	0.989	1.023	0.006	0.0087	85934	401577	12	121197702	12	121197702	*	rs2567980	Y	12	121635505	chr12:121635505	rs2567980	t	c	0.6693	-0.0238	0.0068	0.0004704	121635505	121197702	12	121197702	12	121197702	*	Y	-0.689655	-3.5
12_121199330_C_T	rs11065478	12	121199330	C	T	0.0079	1.008	0.991	1.025	0.3445	10	rs11065478	0.3563	12	121199330	T	C	0.3445	1.008	0.991	1.025	0.0079	0.0086	85934	401577	12	121199330	12	121199330	*	rs11065478	Y	12	121637133	chr12:121637133	rs11065478	t	c	0.3427	-0.0293	0.0068	1.668e-05	121637133	121199330	12	121199330	12	121199330	*	Y	0.918605	-4.30882
12_121200057_C_T	rs143261715	12	121200057	C	T	-0.0141	0.986	0.94	1.034	0.0292	10	rs143261715	0.5637	12	121200057	T	C	0.0292	0.986	0.94	1.034	-0.0141	0.0244	85934	401577	12	121200057	12	121200057	*	rs143261715	Y	12	121637860	chr12:121637860	rs143261715	t	c	0.0324	0.0692	0.0184	0.0001732	121637860	121200057	12	121200057	12	121200057	*	Y	-0.577869	3.76087
12_121201520_C_T	rs12827821	12	121201520	C	T	0.008	1.008	0.991	1.025	0.3436	10	rs12827821	0.3499	12	121201520	T	C	0.3436	1.008	0.991	1.025	0.008	0.0086	85934	401577	12	121201520	12	121201520	*	rs12827821	Y	12	121639323	chr12:121639323	rs12827821	t	c	0.3425	-0.029	0.0068	2.034e-05	121639323	121201520	12	121201520	12	121201520	*	Y	0.930233	-4.26471
12_121201723_T_A	rs2915640	12	121201723	T	A	-0.0078	0.992	0.976	1.009	0.426	5	rs2915640	0.3454	12	121201723	A	T	0.426	0.992	0.976	1.009	-0.0078	0.0083	85934	401577	12	121201723	12	121201723	*	rs2915640	W	12	121639526	chr12:121639526	rs2915640	a	t	0.4394	0.0298	0.0067	8.703e-06	121639526	121201723	12	121201723	12	121201723	*	W	-0.939759	4.44776
12_121209632_A_G	rs1653622	12	121209632	A	G	-0.006	0.994036	0.977517	1.01112	0.3167	11	rs1653622	0.4892	12	121209632	A	G	0.6833	1.006	0.989	1.023	0.006	0.0087	85934	401577	12	121209632	12	121209632	*	rs1653622	R	12	121647435	chr12:121647435	rs1653622	a	g	0.6698	-0.0241	0.0068	0.0003984	121647435	121209632	12	121209632	12	121209632	*	R	-0.689655	-3.54412
12_121221881_C_T	rs7298368	12	121221881	C	T	-0.0004	1	0.978	1.021	0.1648	10	rs7298368	0.9719	12	121221881	T	C	0.1648	1	0.978	1.021	-0.0004	0.0109	85934	401577	12	121221881	12	121221881	*	rs7298368	Y	12	121659684	chr12:121659684	rs7298368	t	c	0.167	0.0366	0.0086	2.017e-05	121659684	121221881	12	121221881	12	121221881	*	Y	-0.0366972	4.25581
12_121222984_T_C	rs25643	12	121222984	T	C	-0.0068	0.993049	0.977517	1.00908	0.4344	11	rs25643	0.4077	12	121222984	T	C	0.5656	1.007	0.991	1.023	0.0068	0.0082	85934	401577	12	121222984	12	121222984	*	rs25643	Y	12	121660787	chr12:121660787	rs25643	t	c	0.5498	-0.0279	0.0064	1.252e-05	121660787	121222984	12	121222984	12	121222984	*	Y	-0.829268	-4.35938
12_121223562_C_G	rs58232824	12	121223562	C	G	-0.0014	0.999001	0.977517	1.02041	0.1663	6	rs58232824	0.9014	12	121223562	C	G	0.8337	1.001	0.98	1.023	0.0014	0.0109	85934	401577	12	121223562	12	121223562	*	rs58232824	S	12	121661365	chr12:121661365	rs58232824	c	g	0.8326	-0.037	0.0086	1.636e-05	121661365	121223562	12	121223562	12	121223562	*	S	-0.12844	-4.30233
12_121228095_A_G	rs2393849	12	121228095	A	G	-0.0005	0.999001	0.978474	1.02145	0.1648	11	rs2393849	0.9646	12	121228095	A	G	0.8352	1.001	0.979	1.022	0.0005	0.0109	85934	401577	12	121228095	12	121228095	*	rs2393849	R	12	121665898	chr12:121665898	rs2393849	a	g	0.8328	-0.037	0.0086	1.636e-05	121665898	121228095	12	121228095	12	121228095	*	R	-0.0458716	-4.30233
12_121232261_C_T	rs2071271	12	121232261	C	T	-0.0048	0.995	0.978	1.013	0.2782	10	rs2071271	0.5953	12	121232261	T	C	0.2782	0.995	0.978	1.013	-0.0048	0.0091	85934	401577	12	121232261	12	121232261	*	rs2071271	Y	12	121670064	chr12:121670064	rs2071271	t	c	0.2836	0.0355	0.0071	6.16e-07	121670064	121232261	12	121232261	12	121232261	*	Y	-0.527473	5
12_121234167_C_G	rs11065501	12	121234167	C	G	0.0061	1.00604	0.98912	1.02354	0.3454	6	rs11065501	0.473	12	121234167	C	G	0.6546	0.994	0.977	1.011	-0.0061	0.0085	85934	401577	12	121234167	12	121234167	*	rs11065501	S	12	121671970	chr12:121671970	rs11065501	c	g	0.6522	0.029	0.0067	1.506e-05	121671970	121234167	12	121234167	12	121234167	*	S	0.717647	4.32836
12_121242657_G_C	rs11065504	12	121242657	G	C	0.0081	1.008	0.991	1.025	0.3517	5	rs11065504	0.3415	12	121242657	C	G	0.3517	1.008	0.991	1.025	0.0081	0.0085	85934	401577	12	121242657	12	121242657	*	rs11065504	S	12	121680460	chr12:121680460	rs11065504	c	g	0.3517	-0.0298	0.0067	8.703e-06	121680460	121242657	12	121242657	12	121242657	*	S	0.952941	-4.44776
12_121242984_C_T	rs12819431	12	121242984	C	T	0.0058	1.006	0.989	1.023	0.3454	10	rs12819431	0.4946	12	121242984	T	C	0.3454	1.006	0.989	1.023	0.0058	0.0085	85934	401577	12	121242984	12	121242984	*	rs12819431	Y	12	121680787	chr12:121680787	rs12819431	t	c	0.3473	-0.0286	0.0067	1.972e-05	121680787	121242984	12	121242984	12	121242984	*	Y	0.682353	-4.26866
12_121246117_C_T	rs35898441	12	121246117	C	T	0.0063	1.006	0.99	1.023	0.3448	10	rs35898441	0.4586	12	121246117	T	C	0.3448	1.006	0.99	1.023	0.0063	0.0085	85934	401577	12	121246117	12	121246117	*	rs35898441	Y	12	121683920	chr12:121683920	rs35898441	t	c	0.3469	-0.0286	0.0067	1.972e-05	121683920	121246117	12	121246117	12	121246117	*	Y	0.741176	-4.26866
12_121248275_C_T	rs3794207	12	121248275	C	T	0.0056	1.006	0.989	1.023	0.3478	10	rs3794207	0.5058	12	121248275	T	C	0.3478	1.006	0.989	1.023	0.0056	0.0085	85934	401577	12	121248275	12	121248275	*	rs3794207	Y	12	121686078	chr12:121686078	rs3794207	t	c	0.3473	-0.0282	0.0067	2.572e-05	121686078	121248275	12	121248275	12	121248275	*	Y	0.658824	-4.20896
12_121248305_G_A	rs2686343	12	121248305	G	A	0.0031	1.003	0.987	1.019	0.4721	10	rs2686343	0.7068	12	121248305	A	G	0.4721	1.003	0.987	1.019	0.0031	0.0081	85934	401577	12	121248305	12	121248305	*	rs2686343	R	12	121686108	chr12:121686108	rs2686343	a	g	0.4858	-0.0241	0.0064	0.0001611	121686108	121248305	12	121248305	12	121248305	*	R	0.382716	-3.76562
12_121249126_G_A	rs3794205	12	121249126	G	A	0.0061	1.006	0.989	1.023	0.3165	10	rs3794205	0.4876	12	121249126	A	G	0.3165	1.006	0.989	1.023	0.0061	0.0087	85934	401577	12	121249126	12	121249126	*	rs3794205	R	12	121686929	chr12:121686929	rs3794205	a	g	0.3138	-0.0352	0.0069	3.51e-07	121686929	121249126	12	121249126	12	121249126	*	R	0.701149	-5.10145
12_121249212_T_C	rs3794204	12	121249212	T	C	-0.0069	0.993049	0.972763	1.0142	0.1788	11	rs3794204	0.518	12	121249212	T	C	0.8212	1.007	0.986	1.028	0.0069	0.0106	85934	401577	12	121249212	12	121249212	*	rs3794204	Y	12	121687015	chr12:121687015	rs3794204	t	c	0.822	-0.0384	0.0084	4.552e-06	121687015	121249212	12	121249212	12	121249212	*	Y	-0.650943	-4.57143
12_121249512_C_T	rs3794202	12	121249512	C	T	-0.0065	0.994	0.973	1.014	0.1787	10	rs3794202	0.5375	12	121249512	T	C	0.1787	0.994	0.973	1.014	-0.0065	0.0106	85934	401577	12	121249512	12	121249512	*	rs3794202	Y	12	121687315	chr12:121687315	rs3794202	t	c	0.1777	0.038	0.0083	4.346e-06	121687315	121249512	12	121249512	12	121249512	*	Y	-0.613208	4.57831
12_121249609_T_C	rs2288692	12	121249609	T	C	-0.0067	0.993049	0.972763	1.0142	0.1787	11	rs2288692	0.5284	12	121249609	T	C	0.8213	1.007	0.986	1.028	0.0067	0.0106	85934	401577	12	121249609	12	121249609	*	rs2288692	Y	12	121687412	chr12:121687412	rs2288692	t	c	0.8224	-0.0381	0.0084	5.4e-06	121687412	121249609	12	121249609	12	121249609	*	Y	-0.632075	-4.53571
12_121250441_T_A	rs12823779	12	121250441	T	A	0.0051	1.005	0.988	1.023	0.3108	5	rs12823779	0.561	12	121250441	A	T	0.3108	1.005	0.988	1.023	0.0051	0.0088	85934	401577	12	121250441	12	121250441	*	rs12823779	W	12	121688244	chr12:121688244	rs12823779	a	t	0.3096	-0.0342	0.0069	7.456e-07	121688244	121250441	12	121250441	12	121250441	*	W	0.579545	-4.95652
12_121250620_G_A	rs34617045	12	121250620	G	A	0.0052	1.005	0.988	1.023	0.3105	10	rs34617045	0.5543	12	121250620	A	G	0.3105	1.005	0.988	1.023	0.0052	0.0088	85934	401577	12	121250620	12	121250620	*	rs34617045	R	12	121688423	chr12:121688423	rs34617045	a	g	0.3095	-0.034	0.0069	8.648e-07	121688423	121250620	12	121250620	12	121250620	*	R	0.590909	-4.92754
12_121251306_T_C	rs7975297	12	121251306	T	C	-0.0066	0.993049	0.972763	1.0142	0.1789	11	rs7975297	0.5374	12	121251306	T	C	0.8211	1.007	0.986	1.028	0.0066	0.0106	85934	401577	12	121251306	12	121251306	*	rs7975297	Y	12	121689109	chr12:121689109	rs7975297	t	c	0.8223	-0.0381	0.0084	5.4e-06	121689109	121251306	12	121251306	12	121251306	*	Y	-0.622642	-4.53571
12_121251995_C_T	rs10774589	12	121251995	C	T	-0.0062	0.994	0.973	1.015	0.179	10	rs10774589	0.5577	12	121251995	T	C	0.179	0.994	0.973	1.015	-0.0062	0.0106	85934	401577	12	121251995	12	121251995	*	rs10774589	Y	12	121689798	chr12:121689798	rs10774589	t	c	0.1781	0.0384	0.0084	4.552e-06	121689798	121251995	12	121251995	12	121251995	*	Y	-0.584906	4.57143
12_121256144_C_T	rs2893895	12	121256144	C	T	0.0043	1.004	0.987	1.022	0.3073	10	rs2893895	0.6315	12	121256144	T	C	0.3073	1.004	0.987	1.022	0.0043	0.0089	85934	401577	12	121256144	12	121256144	*	rs2893895	Y	12	121693947	chr12:121693947	rs2893895	t	c	0.3071	-0.0353	0.007	4.853e-07	121693947	121256144	12	121256144	12	121256144	*	Y	0.483146	-5.04286
12_121256336_A_G	rs2393846	12	121256336	A	G	-0.0075	0.992063	0.971817	1.01317	0.1811	11	rs2393846	0.482	12	121256336	A	G	0.8189	1.008	0.987	1.029	0.0075	0.0107	85934	401577	12	121256336	12	121256336	*	rs2393846	R	12	121694139	chr12:121694139	rs2393846	a	g	0.8205	-0.0391	0.0084	3.042e-06	121694139	121256336	12	121256336	12	121256336	*	R	-0.700935	-4.65476
12_121257719_T_C	rs2686346	12	121257719	T	C	-0.0094	0.99108	0.974659	1.00705	0.5184	11	rs2686346	0.2653	12	121257719	T	C	0.4816	1.009	0.993	1.026	0.0094	0.0085	85934	401577	12	121257719	12	121257719	*	rs2686346	Y	12	121695522	chr12:121695522	rs2686346	t	c	0.4695	-0.024	0.0066	0.0002743	121695522	121257719	12	121257719	12	121257719	*	Y	-1.10588	-3.63636
12_121268439_G_C	rs112303588	12	121268439	G	C	0.0271	1.027	0.979	1.078	0.0325	5	rs112303588	0.271	12	121268439	C	G	0.0325	1.027	0.979	1.078	0.0271	0.0246	85665	400902	12	121268439	12	121268439	*	rs112303588	S	12	121706242	chr12:121706242	rs112303588	c	g	0.0403	-0.0899	0.0185	1.229e-06	121706242	121268439	12	121268439	12	121268439	*	S	1.10163	-4.85946
12_121308739_G_A	rs79486147	12	121308739	G	A	-0.0266	0.974	0.934	1.015	0.0424	10	rs79486147	0.2143	12	121308739	A	G	0.0424	0.974	0.934	1.015	-0.0266	0.0214	85934	401577	12	121308739	12	121308739	*	rs79486147	R	12	121746542	chr12:121746542	rs79486147	a	g	0.0461	0.0698	0.016	1.317e-05	121746542	121308739	12	121308739	12	121308739	*	R	-1.24299	4.3625
12_121375575_C_G	rs1706457	12	121375575	C	G	0.0002	1	0.981354	1.01937	0.719	6	rs1706457	0.9812	12	121375575	C	G	0.281	1	0.981	1.019	-0.0002	0.0098	85665	400902	12	121375575	12	121375575	*	rs1706457	S	12	121813378	chr12:121813378	rs1706457	c	g	0.2447	-0.0291	0.0076	0.0001405	121813378	121375575	12	121375575	12	121375575	*	S	0.0204082	-3.82895
12_121386808_A_G	rs75852174	12	121386808	A	G	-0.0419	0.958773	0.933707	0.985222	0.1034	11	rs75852174	0.002326	12	121386808	A	G	0.8966	1.043	1.015	1.071	0.0419	0.0138	85934	401577	12	121386808	12	121386808	*	rs75852174	R	12	121824611	chr12:121824611	rs75852174	a	g	0.8961	-0.0401	0.0105	0.0001282	121824611	121386808	12	121386808	12	121386808	*	R	-3.03623	-3.81905
12_121387222_A_C	rs78239101	12	121387222	A	C	-0.0422	0.958773	0.933707	0.985222	0.103	11	rs78239101	0.00203	12	121387222	A	C	0.897	1.043	1.015	1.071	0.0422	0.0137	85934	401577	12	121387222	12	121387222	*	rs78239101	M	12	121825025	chr12:121825025	rs78239101	a	c	0.8962	-0.0396	0.0105	0.0001555	121825025	121387222	12	121387222	12	121387222	*	M	-3.08029	-3.77143
12_121388259_T_C	rs7961001	12	121388259	T	C	-0.0412	0.959693	0.934579	0.985222	0.1029	11	rs7961001	0.00251	12	121388259	T	C	0.8971	1.042	1.015	1.07	0.0412	0.0136	85934	401577	12	121388259	12	121388259	*	rs7961001	Y	12	121826062	chr12:121826062	rs7961001	t	c	0.8962	-0.0399	0.0105	0.0001385	121826062	121388259	12	121388259	12	121388259	*	Y	-3.02941	-3.8
12_121389518_C_T	rs140440997	12	121389518	C	T	-0.0407	0.96	0.935	0.986	0.1027	10	rs140440997	0.002819	12	121389518	T	C	0.1027	0.96	0.935	0.986	-0.0407	0.0136	85934	401577	12	121389518	12	121389518	*	rs140440997	Y	12	121827321	chr12:121827321	rs140440997	t	c	0.1037	0.0404	0.0105	0.0001141	121827321	121389518	12	121389518	12	121389518	*	Y	-2.99265	3.84762
12_121389626_G_A	rs78641776	12	121389626	G	A	-0.0412	0.96	0.934	0.986	0.1027	10	rs78641776	0.00249	12	121389626	A	G	0.1027	0.96	0.934	0.986	-0.0412	0.0136	85934	401577	12	121389626	12	121389626	*	rs78641776	R	12	121827429	chr12:121827429	rs78641776	a	g	0.1037	0.0404	0.0105	0.0001141	121827429	121389626	12	121389626	12	121389626	*	R	-3.02941	3.84762
12_121389941_C_A	rs76170072	12	121389941	C	A	-0.041	0.96	0.935	0.986	0.1027	10	rs76170072	0.002652	12	121389941	A	C	0.1027	0.96	0.935	0.986	-0.041	0.0136	85934	401577	12	121389941	12	121389941	*	rs76170072	M	12	121827744	chr12:121827744	rs76170072	a	c	0.1037	0.0404	0.0105	0.0001141	121827744	121389941	12	121389941	12	121389941	*	M	-3.01471	3.84762
12_121390457_G_A	rs75811217	12	121390457	G	A	-0.0408	0.96	0.934	0.986	0.0981	10	rs75811217	0.00318	12	121390457	A	G	0.0981	0.96	0.934	0.986	-0.0408	0.0138	85934	401577	12	121390457	12	121390457	*	rs75811217	R	12	121828260	chr12:121828260	rs75811217	a	g	0.1027	0.0403	0.0106	0.0001385	121828260	121390457	12	121390457	12	121390457	*	R	-2.95652	3.80189
12_121390845_C_G	rs56040349	12	121390845	C	G	-0.0411	0.959693	0.934579	0.985222	0.1027	6	rs56040349	0.002585	12	121390845	C	G	0.8973	1.042	1.015	1.07	0.0411	0.0136	85934	401577	12	121390845	12	121390845	*	rs56040349	S	12	121828648	chr12:121828648	rs56040349	c	g	0.8963	-0.0405	0.0105	0.0001097	121828648	121390845	12	121390845	12	121390845	*	S	-3.02206	-3.85714
12_121391330_A_G	rs7295059	12	121391330	A	G	-0.0413	0.959693	0.934579	0.985222	0.1029	11	rs7295059	0.002453	12	121391330	A	G	0.8971	1.042	1.015	1.07	0.0413	0.0136	85934	401577	12	121391330	12	121391330	*	rs7295059	R	12	121829133	chr12:121829133	rs7295059	a	g	0.8959	-0.0398	0.0105	0.000144	121829133	121391330	12	121391330	12	121391330	*	R	-3.03676	-3.79048
12_121391338_A_G	rs7295066	12	121391338	A	G	-0.0418	0.958773	0.933707	0.985222	0.1031	11	rs7295066	0.002142	12	121391338	A	G	0.8969	1.043	1.015	1.071	0.0418	0.0136	85934	401577	12	121391338	12	121391338	*	rs7295066	R	12	121829141	chr12:121829141	rs7295066	a	g	0.8958	-0.0401	0.0105	0.0001282	121829141	121391338	12	121391338	12	121391338	*	R	-3.07353	-3.81905
12_121391347_G_A	rs7295405	12	121391347	G	A	-0.0412	0.96	0.934	0.986	0.1027	10	rs7295405	0.002536	12	121391347	A	G	0.1027	0.96	0.934	0.986	-0.0412	0.0136	85934	401577	12	121391347	12	121391347	*	rs7295405	R	12	121829150	chr12:121829150	rs7295405	a	g	0.1037	0.0407	0.0105	0.0001014	121829150	121391347	12	121391347	12	121391347	*	R	-3.02941	3.87619
12_121391586_A_G	rs7295365	12	121391586	A	G	-0.041	0.959693	0.934579	0.986193	0.1027	11	rs7295365	0.002598	12	121391586	A	G	0.8973	1.042	1.014	1.07	0.041	0.0136	85934	401577	12	121391586	12	121391586	*	rs7295365	R	12	121829389	chr12:121829389	rs7295365	a	g	0.8963	-0.0404	0.0105	0.0001141	121829389	121391586	12	121391586	12	121391586	*	R	-3.01471	-3.84762
12_121392726_T_G	rs55997636	12	121392726	T	G	-0.0418	0.958773	0.933707	0.985222	0.1028	11	rs55997636	0.002082	12	121392726	T	G	0.8972	1.043	1.015	1.071	0.0418	0.0136	85934	401577	12	121392726	12	121392726	*	rs55997636	K	12	121830529	chr12:121830529	rs55997636	t	g	0.8963	-0.0404	0.0105	0.0001141	121830529	121392726	12	121392726	12	121392726	*	K	-3.07353	-3.84762
12_121393720_A_T	rs58290222	12	121393720	A	T	-0.0418	0.958773	0.933707	0.985222	0.1028	6	rs58290222	0.002077	12	121393720	A	T	0.8972	1.043	1.015	1.071	0.0418	0.0136	85934	401577	12	121393720	12	121393720	*	rs58290222	W	12	121831523	chr12:121831523	rs58290222	a	t	0.8963	-0.0404	0.0105	0.0001141	121831523	121393720	12	121393720	12	121393720	*	W	-3.07353	-3.84762
12_121393873_G_A	rs112084591	12	121393873	G	A	-0.0416	0.959	0.934	0.986	0.0981	10	rs112084591	0.002529	12	121393873	A	G	0.0981	0.959	0.934	0.986	-0.0416	0.0138	85934	401577	12	121393873	12	121393873	*	rs112084591	R	12	121831676	chr12:121831676	rs112084591	a	g	0.1027	0.0405	0.0105	0.0001097	121831676	121393873	12	121393873	12	121393873	*	R	-3.01449	3.85714
12_121394725_G_T	rs11832889	12	121394725	G	T	-0.0424	0.958	0.933	0.984	0.1028	10	rs11832889	0.001818	12	121394725	T	G	0.1028	0.958	0.933	0.984	-0.0424	0.0136	85934	401577	12	121394725	12	121394725	*	rs11832889	K	12	121832528	chr12:121832528	rs11832889	t	g	0.1037	0.0404	0.0105	0.0001141	121832528	121394725	12	121394725	12	121394725	*	K	-3.11765	3.84762
12_121394865_G_A	rs11832924	12	121394865	G	A	-0.0422	0.959	0.933	0.985	0.1028	10	rs11832924	0.001893	12	121394865	A	G	0.1028	0.959	0.933	0.985	-0.0422	0.0136	85934	401577	12	121394865	12	121394865	*	rs11832924	R	12	121832668	chr12:121832668	rs11832924	a	g	0.1037	0.0404	0.0105	0.0001141	121832668	121394865	12	121394865	12	121394865	*	R	-3.10294	3.84762
12_121395414_A_G	rs61697335	12	121395414	A	G	-0.042	0.958773	0.933707	0.985222	0.1028	11	rs61697335	0.001985	12	121395414	A	G	0.8972	1.043	1.015	1.071	0.042	0.0136	85934	401577	12	121395414	12	121395414	*	rs61697335	R	12	121833217	chr12:121833217	rs61697335	a	g	0.8963	-0.0405	0.0105	0.0001097	121833217	121395414	12	121395414	12	121395414	*	R	-3.08824	-3.85714
12_121395714_T_A	rs79463360	12	121395714	T	A	-0.0421	0.959	0.934	0.985	0.1028	5	rs79463360	0.001914	12	121395714	A	T	0.1028	0.959	0.934	0.985	-0.0421	0.0136	85934	401577	12	121395714	12	121395714	*	rs79463360	W	12	121833517	chr12:121833517	rs79463360	a	t	0.1037	0.0404	0.0105	0.0001141	121833517	121395714	12	121395714	12	121395714	*	W	-3.09559	3.84762
12_121396274_C_T	rs113801767	12	121396274	C	T	-0.0411	0.96	0.934	0.986	0.0986	10	rs113801767	0.002799	12	121396274	T	C	0.0986	0.96	0.934	0.986	-0.0411	0.0138	85934	401577	12	121396274	12	121396274	*	rs113801767	Y	12	121834077	chr12:121834077	rs113801767	t	c	0.1028	0.0408	0.0105	9.749e-05	121834077	121396274	12	121396274	12	121396274	*	Y	-2.97826	3.88571
12_121396771_C_T	rs75839847	12	121396771	C	T	-0.0405	0.96	0.935	0.986	0.1024	10	rs75839847	0.002871	12	121396771	T	C	0.1024	0.96	0.935	0.986	-0.0405	0.0136	85934	401577	12	121396771	12	121396771	*	rs75839847	Y	12	121834574	chr12:121834574	rs75839847	t	c	0.1037	0.0404	0.0105	0.0001141	121834574	121396771	12	121396771	12	121396771	*	Y	-2.97794	3.84762
12_121397104_G_A	rs7960820	12	121397104	G	A	-0.0423	0.959	0.933	0.984	0.1028	10	rs7960820	0.001845	12	121397104	A	G	0.1028	0.959	0.933	0.984	-0.0423	0.0136	85934	401577	12	121397104	12	121397104	*	rs7960820	R	12	121834907	chr12:121834907	rs7960820	a	g	0.1037	0.0403	0.0105	0.0001186	121834907	121397104	12	121397104	12	121397104	*	R	-3.11029	3.8381
12_121397211_C_T	rs7960758	12	121397211	C	T	-0.0421	0.959	0.934	0.985	0.1028	10	rs7960758	0.001915	12	121397211	T	C	0.1028	0.959	0.934	0.985	-0.0421	0.0136	85934	401577	12	121397211	12	121397211	*	rs7960758	B	12	121835014	chr12:121835014	rs7960758	t	c	0.1037	0.0405	0.0105	0.0001097	121835014	121397211	12	121397211	12	121397211	*	B	-3.09559	3.85714
12_121398486_T_C	rs11837988	12	121398486	T	C	-0.0421	0.958773	0.933707	0.984252	0.1028	11	rs11837988	0.001925	12	121398486	T	C	0.8972	1.043	1.016	1.071	0.0421	0.0136	85934	401577	12	121398486	12	121398486	*	rs11837988	Y	12	121836289	chr12:121836289	rs11837988	t	c	0.8963	-0.0404	0.0105	0.0001141	121836289	121398486	12	121398486	12	121398486	*	Y	-3.09559	-3.84762
12_121399338_G_A	rs3763973	12	121399338	G	A	-0.0416	0.959	0.934	0.985	0.1028	10	rs3763973	0.002179	12	121399338	A	G	0.1028	0.959	0.934	0.985	-0.0416	0.0136	85934	401577	12	121399338	12	121399338	*	rs3763973	R	12	121837141	chr12:121837141	rs3763973	a	g	0.1038	0.0406	0.0105	0.0001055	121837141	121399338	12	121399338	12	121399338	*	R	-3.05882	3.86667
12_121399517_C_A	rs77730756	12	121399517	C	A	-0.0416	0.959	0.934	0.985	0.1028	10	rs77730756	0.002171	12	121399517	A	C	0.1028	0.959	0.934	0.985	-0.0416	0.0136	85934	401577	12	121399517	12	121399517	*	rs77730756	H	12	121837320	chr12:121837320	rs77730756	a	c	0.1037	0.0403	0.0105	0.0001186	121837320	121399517	12	121399517	12	121399517	*	H	-3.05882	3.8381
12_121401051_T_C	rs2293462	12	121401051	T	C	-0.0422	0.958773	0.933707	0.984252	0.1031	11	rs2293462	0.001829	12	121401051	T	C	0.8969	1.043	1.016	1.071	0.0422	0.0135	85934	401577	12	121401051	12	121401051	*	rs2293462	Y	12	121838854	chr12:121838854	rs2293462	t	c	0.8963	-0.0403	0.0105	0.0001186	121838854	121401051	12	121401051	12	121401051	*	Y	-3.12593	-3.8381
12_121401153_A_G	rs2293463	12	121401153	A	G	-0.0419	0.958773	0.933707	0.985222	0.1029	11	rs2293463	0.002028	12	121401153	A	G	0.8971	1.043	1.015	1.071	0.0419	0.0136	85934	401577	12	121401153	12	121401153	*	rs2293463	R	12	121838956	chr12:121838956	rs2293463	a	g	0.8963	-0.0404	0.0105	0.0001141	121838956	121401153	12	121401153	12	121401153	*	R	-3.08088	-3.84762
12_121402001_T_C	rs57636873	12	121402001	T	C	-0.0417	0.958773	0.933707	0.985222	0.1028	11	rs57636873	0.00212	12	121402001	T	C	0.8972	1.043	1.015	1.071	0.0417	0.0136	85934	401577	12	121402001	12	121402001	*	rs57636873	Y	12	121839804	chr12:121839804	rs57636873	t	c	0.8963	-0.0401	0.0105	0.0001282	121839804	121402001	12	121402001	12	121402001	*	Y	-3.06618	-3.81905
12_121402436_G_T	rs57206363	12	121402436	G	T	-0.0414	0.959	0.934	0.985	0.1028	10	rs57206363	0.002305	12	121402436	T	G	0.1028	0.959	0.934	0.985	-0.0414	0.0136	85934	401577	12	121402436	12	121402436	*	rs57206363	B	12	121840239	chr12:121840239	rs57206363	t	g	0.1037	0.0401	0.0105	0.0001282	121840239	121402436	12	121402436	12	121402436	*	B	-3.04412	3.81905
12_121402831_T_C	rs11831315	12	121402831	T	C	-0.0417	0.958773	0.933707	0.985222	0.1028	11	rs11831315	0.002107	12	121402831	T	C	0.8972	1.043	1.015	1.071	0.0417	0.0136	85934	401577	12	121402831	12	121402831	*	rs11831315	Y	12	121840634	chr12:121840634	rs11831315	t	c	0.8949	-0.0424	0.0107	7.182e-05	121840634	121402831	12	121402831	12	121402831	*	Y	-3.06618	-3.96262
12_121403345_A_G	rs59199848	12	121403345	A	G	-0.0415	0.959693	0.933707	0.985222	0.1039	11	rs59199848	0.002209	12	121403345	A	G	0.8961	1.042	1.015	1.071	0.0415	0.0136	85934	401577	12	121403345	12	121403345	*	rs59199848	R	12	121841148	chr12:121841148	rs59199848	a	g	0.8962	-0.0406	0.0105	0.0001055	121841148	121403345	12	121403345	12	121403345	*	R	-3.05147	-3.86667
12_121403600_C_T	rs56174403	12	121403600	C	T	-0.0416	0.959	0.934	0.985	0.1028	10	rs56174403	0.002155	12	121403600	T	C	0.1028	0.959	0.934	0.985	-0.0416	0.0136	85934	401577	12	121403600	12	121403600	*	rs56174403	Y	12	121841403	chr12:121841403	rs56174403	t	c	0.1037	0.0401	0.0105	0.0001282	121841403	121403600	12	121403600	12	121403600	*	Y	-3.05882	3.81905
12_121404784_T_G	rs11829166	12	121404784	T	G	-0.0417	0.958773	0.933707	0.985222	0.1028	11	rs11829166	0.002107	12	121404784	T	G	0.8972	1.043	1.015	1.071	0.0417	0.0136	85934	401577	12	121404784	12	121404784	*	rs11829166	K	12	121842587	chr12:121842587	rs11829166	t	g	0.8963	-0.0401	0.0105	0.0001282	121842587	121404784	12	121404784	12	121404784	*	K	-3.06618	-3.81905
12_121405588_G_A	rs79012375	12	121405588	G	A	-0.0416	0.959	0.934	0.985	0.1028	10	rs79012375	0.002146	12	121405588	A	G	0.1028	0.959	0.934	0.985	-0.0416	0.0136	85934	401577	12	121405588	12	121405588	*	rs79012375	R	12	121843391	chr12:121843391	rs79012375	a	g	0.1037	0.0399	0.0105	0.0001385	121843391	121405588	12	121405588	12	121405588	*	R	-3.05882	3.8
12_121406745_T_C	rs56196633	12	121406745	T	C	-0.04	0.960615	0.935454	0.987167	0.1024	11	rs56196633	0.003218	12	121406745	T	C	0.8976	1.041	1.013	1.069	0.04	0.0136	85934	401577	12	121406745	12	121406745	*	rs56196633	Y	12	121844548	chr12:121844548	rs56196633	t	c	0.8963	-0.0399	0.0105	0.0001385	121844548	121406745	12	121406745	12	121406745	*	Y	-2.94118	-3.8
12_121407566_G_A	rs59697780	12	121407566	G	A	-0.0413	0.96	0.934	0.985	0.1028	10	rs59697780	0.002341	12	121407566	A	G	0.1028	0.96	0.934	0.985	-0.0413	0.0136	85934	401577	12	121407566	12	121407566	*	rs59697780	N	12	121845369	chr12:121845369	rs59697780	a	g	0.1037	0.0399	0.0105	0.0001385	121845369	121407566	12	121407566	12	121407566	*	N	-3.03676	3.8
12_121408127_A_G	rs11833355	12	121408127	A	G	-0.0412	0.959693	0.934579	0.985222	0.1028	11	rs11833355	0.002374	12	121408127	A	G	0.8972	1.042	1.015	1.07	0.0412	0.0136	85934	401577	12	121408127	12	121408127	*	rs11833355	R	12	121845930	chr12:121845930	rs11833355	a	g	0.8963	-0.0399	0.0105	0.0001385	121845930	121408127	12	121408127	12	121408127	*	R	-3.02941	-3.8
12_121408206_T_C	rs11831204	12	121408206	T	C	-0.041	0.959693	0.934579	0.986193	0.1028	11	rs11831204	0.00253	12	121408206	T	C	0.8972	1.042	1.014	1.07	0.041	0.0136	85934	401577	12	121408206	12	121408206	*	rs11831204	Y	12	121846009	chr12:121846009	rs11831204	t	c	0.8963	-0.0399	0.0105	0.0001385	121846009	121408206	12	121408206	12	121408206	*	Y	-3.01471	-3.8
12_121409477_C_T	rs75955894	12	121409477	C	T	-0.0406	0.96	0.935	0.986	0.1039	10	rs75955894	0.002758	12	121409477	T	C	0.1039	0.96	0.935	0.986	-0.0406	0.0136	85934	401577	12	121409477	12	121409477	*	rs75955894	Y	12	121847280	chr12:121847280	rs75955894	t	c	0.1038	0.0402	0.0105	0.0001233	121847280	121409477	12	121409477	12	121409477	*	Y	-2.98529	3.82857
12_121409567_C_A	rs77821626	12	121409567	C	A	-0.0409	0.96	0.935	0.986	0.1028	10	rs77821626	0.002554	12	121409567	A	C	0.1028	0.96	0.935	0.986	-0.0409	0.0136	85934	401577	12	121409567	12	121409567	*	rs77821626	M	12	121847370	chr12:121847370	rs77821626	a	c	0.1037	0.0397	0.0105	0.0001496	121847370	121409567	12	121409567	12	121409567	*	M	-3.00735	3.78095
12_121409814_C_T	rs60270456	12	121409814	C	T	-0.0408	0.96	0.935	0.986	0.1028	10	rs60270456	0.002653	12	121409814	T	C	0.1028	0.96	0.935	0.986	-0.0408	0.0136	85934	401577	12	121409814	12	121409814	*	rs60270456	Y	12	121847617	chr12:121847617	rs60270456	t	c	0.1037	0.0398	0.0105	0.000144	121847617	121409814	12	121409814	12	121409814	*	Y	-3	3.79048
12_121409918_A_G	rs59645029	12	121409918	A	G	-0.0408	0.959693	0.934579	0.986193	0.1028	11	rs59645029	0.00263	12	121409918	A	G	0.8972	1.042	1.014	1.07	0.0408	0.0136	85934	401577	12	121409918	12	121409918	*	rs59645029	R	12	121847721	chr12:121847721	rs59645029	a	g	0.8963	-0.0398	0.0105	0.000144	121847721	121409918	12	121409918	12	121409918	*	R	-3	-3.79048
12_121410253_C_G	rs57703781	12	121410253	C	G	-0.0409	0.959693	0.934579	0.986193	0.1028	6	rs57703781	0.002595	12	121410253	C	G	0.8972	1.042	1.014	1.07	0.0409	0.0136	85934	401577	12	121410253	12	121410253	*	rs57703781	S	12	121848056	chr12:121848056	rs57703781	c	g	0.8963	-0.0398	0.0105	0.000144	121848056	121410253	12	121410253	12	121410253	*	S	-3.00735	-3.79048
12_121410687_G_A	rs60801024	12	121410687	G	A	-0.0408	0.96	0.935	0.986	0.1028	10	rs60801024	0.002638	12	121410687	A	G	0.1028	0.96	0.935	0.986	-0.0408	0.0136	85934	401577	12	121410687	12	121410687	*	rs60801024	R	12	121848490	chr12:121848490	rs60801024	a	g	0.1037	0.0398	0.0105	0.000144	121848490	121410687	12	121410687	12	121410687	*	R	-3	3.79048
12_121411503_T_C	rs58583717	12	121411503	T	C	-0.0408	0.959693	0.934579	0.986193	0.1028	11	rs58583717	0.002653	12	121411503	T	C	0.8972	1.042	1.014	1.07	0.0408	0.0136	85934	401577	12	121411503	12	121411503	*	rs58583717	Y	12	121849306	chr12:121849306	rs58583717	t	c	0.8963	-0.0399	0.0105	0.0001385	121849306	121411503	12	121411503	12	121411503	*	Y	-3	-3.8
12_121411756_A_G	rs60582822	12	121411756	A	G	-0.0408	0.959693	0.934579	0.986193	0.1028	11	rs60582822	0.002653	12	121411756	A	G	0.8972	1.042	1.014	1.07	0.0408	0.0136	85934	401577	12	121411756	12	121411756	*	rs60582822	R	12	121849559	chr12:121849559	rs60582822	a	g	0.8963	-0.0399	0.0105	0.0001385	121849559	121411756	12	121411756	12	121411756	*	R	-3	-3.8
12_121412187_G_A	rs12099579	12	121412187	G	A	-0.0399	0.961	0.935	0.987	0.0985	10	rs12099579	0.003762	12	121412187	A	G	0.0985	0.961	0.935	0.987	-0.0399	0.0138	85934	401577	12	121412187	12	121412187	*	rs12099579	R	12	121849990	chr12:121849990	rs12099579	a	g	0.1027	0.0399	0.0105	0.0001385	121849990	121412187	12	121412187	12	121412187	*	R	-2.8913	3.8
12_121412388_C_T	rs59558352	12	121412388	C	T	-0.0392	0.962	0.936	0.987	0.1042	10	rs59558352	0.00373	12	121412388	T	C	0.1042	0.962	0.936	0.987	-0.0392	0.0135	85934	401577	12	121412388	12	121412388	*	rs59558352	Y	12	121850191	chr12:121850191	rs59558352	t	c	0.1046	0.0404	0.0104	9.718e-05	121850191	121412388	12	121412388	12	121412388	*	Y	-2.9037	3.88462
12_121412645_A_C	rs79716797	12	121412645	A	C	-0.0409	0.959693	0.934579	0.986193	0.1028	11	rs79716797	0.002572	12	121412645	A	C	0.8972	1.042	1.014	1.07	0.0409	0.0136	85934	401577	12	121412645	12	121412645	*	rs79716797	M	12	121850448	chr12:121850448	rs79716797	a	c	0.8963	-0.0398	0.0105	0.000144	121850448	121412645	12	121412645	12	121412645	*	M	-3.00735	-3.79048
12_121412850_A_G	rs77970809	12	121412850	A	G	-0.0407	0.959693	0.934579	0.986193	0.1028	11	rs77970809	0.002687	12	121412850	A	G	0.8972	1.042	1.014	1.07	0.0407	0.0136	85934	401577	12	121412850	12	121412850	*	rs77970809	R	12	121850653	chr12:121850653	rs77970809	a	g	0.8963	-0.0398	0.0105	0.000144	121850653	121412850	12	121412850	12	121412850	*	R	-2.99265	-3.79048
12_121413112_G_A	rs113569984	12	121413112	G	A	-0.0406	0.96	0.935	0.986	0.1028	10	rs113569984	0.002793	12	121413112	A	G	0.1028	0.96	0.935	0.986	-0.0406	0.0136	85934	401577	12	121413112	12	121413112	*	rs113569984	R	12	121850915	chr12:121850915	rs113569984	a	g	0.1037	0.0398	0.0105	0.000144	121850915	121413112	12	121413112	12	121413112	*	R	-2.98529	3.79048
12_121414327_G_A	rs11065564	12	121414327	G	A	-0.0407	0.96	0.935	0.986	0.1028	10	rs11065564	0.002671	12	121414327	A	G	0.1028	0.96	0.935	0.986	-0.0407	0.0136	85934	401577	12	121414327	12	121414327	*	rs11065564	R	12	121852130	chr12:121852130	rs11065564	a	g	0.1038	0.0403	0.0105	0.0001186	121852130	121414327	12	121414327	12	121414327	*	R	-2.99265	3.8381
12_121416797_C_A	rs78719350	12	121416797	C	A	-0.0408	0.96	0.935	0.986	0.1031	10	rs78719350	0.002607	12	121416797	A	C	0.1031	0.96	0.935	0.986	-0.0408	0.0136	85934	401577	12	121416797	12	121416797	*	rs78719350	M	12	121854600	chr12:121854600	rs78719350	a	c	0.1039	0.0392	0.0105	0.0001812	121854600	121416797	12	121416797	12	121416797	*	M	-3	3.73333
12_121419018_A_G	rs59966462	12	121419018	A	G	-0.0409	0.959693	0.934579	0.986193	0.1028	11	rs59966462	0.002597	12	121419018	A	G	0.8972	1.042	1.014	1.07	0.0409	0.0136	85934	401577	12	121419018	12	121419018	*	rs59966462	R	12	121856821	chr12:121856821	rs59966462	a	g	0.8964	-0.0393	0.0105	0.0001744	121856821	121419018	12	121419018	12	121419018	*	R	-3.00735	-3.74286
12_121419610_G_C	rs79172008	12	121419610	G	C	-0.0401	0.961	0.935	0.987	0.0986	5	rs79172008	0.003535	12	121419610	C	G	0.0986	0.961	0.935	0.987	-0.0401	0.0138	85934	401577	12	121419610	12	121419610	*	rs79172008	S	12	121857413	chr12:121857413	rs79172008	c	g	0.1027	0.0394	0.0105	0.0001679	121857413	121419610	12	121419610	12	121419610	*	S	-2.9058	3.75238
12_121420405_A_T	rs3751135	12	121420405	A	T	-0.0409	0.959693	0.934579	0.986193	0.1028	6	rs3751135	0.002566	12	121420405	A	T	0.8972	1.042	1.014	1.07	0.0409	0.0136	85934	401577	12	121420405	12	121420405	*	rs3751135	W	12	121858208	chr12:121858208	rs3751135	a	t	0.8964	-0.0393	0.0105	0.0001744	121858208	121420405	12	121420405	12	121420405	*	W	-3.00735	-3.74286
12_121420409_G_T	rs3751134	12	121420409	G	T	-0.0409	0.96	0.935	0.986	0.1028	10	rs3751134	0.002568	12	121420409	T	G	0.1028	0.96	0.935	0.986	-0.0409	0.0136	85934	401577	12	121420409	12	121420409	*	rs3751134	K	12	121858212	chr12:121858212	rs3751134	t	g	0.1036	0.0393	0.0105	0.0001744	121858212	121420409	12	121420409	12	121420409	*	K	-3.00735	3.74286
12_121420940_G_T	rs79123623	12	121420940	G	T	-0.041	0.96	0.935	0.986	0.1028	10	rs79123623	0.002537	12	121420940	T	G	0.1028	0.96	0.935	0.986	-0.041	0.0136	85934	401577	12	121420940	12	121420940	*	rs79123623	K	12	121858743	chr12:121858743	rs79123623	t	g	0.1036	0.0393	0.0105	0.0001744	121858743	121420940	12	121420940	12	121420940	*	K	-3.01471	3.74286
12_121421197_A_G	rs75616931	12	121421197	A	G	-0.04	0.960615	0.935454	0.987167	0.0986	11	rs75616931	0.003617	12	121421197	A	G	0.9014	1.041	1.013	1.069	0.04	0.0138	85934	401577	12	121421197	12	121421197	*	rs75616931	R	12	121859000	chr12:121859000	rs75616931	a	g	0.8973	-0.0394	0.0105	0.0001679	121859000	121421197	12	121421197	12	121421197	*	R	-2.89855	-3.75238
12_121422116_C_T	rs4640009	12	121422116	C	T	-0.0406	0.96	0.935	0.986	0.1029	10	rs4640009	0.002745	12	121422116	T	C	0.1029	0.96	0.935	0.986	-0.0406	0.0135	85934	401577	12	121422116	12	121422116	*	rs4640009	Y	12	121859919	chr12:121859919	rs4640009	t	c	0.1036	0.0394	0.0105	0.0001679	121859919	121422116	12	121422116	12	121422116	*	Y	-3.00741	3.75238
12_121423621_C_A	rs28557279	12	121423621	C	A	-0.0406	0.96	0.935	0.986	0.1027	10	rs28557279	0.002777	12	121423621	A	C	0.1027	0.96	0.935	0.986	-0.0406	0.0136	85934	401577	12	121423621	12	121423621	*	rs28557279	M	12	121861424	chr12:121861424	rs28557279	a	c	0.1036	0.0395	0.0105	0.0001616	121861424	121423621	12	121423621	12	121423621	*	M	-2.98529	3.7619
12_121424268_T_C	rs8462	12	121424268	T	C	-0.0406	0.960615	0.934579	0.986193	0.1027	11	rs8462	0.002757	12	121424268	T	C	0.8973	1.041	1.014	1.07	0.0406	0.0136	85934	401577	12	121424268	12	121424268	*	rs8462	Y	12	121862071	chr12:121862071	rs8462	t	c	0.8964	-0.0395	0.0105	0.0001616	121862071	121424268	12	121424268	12	121424268	*	Y	-2.98529	-3.7619
12_121425490_G_A	rs28682461	12	121425490	G	A	-0.0405	0.96	0.935	0.986	0.1027	10	rs28682461	0.002803	12	121425490	A	G	0.1027	0.96	0.935	0.986	-0.0405	0.0136	85934	401577	12	121425490	12	121425490	*	rs28682461	R	12	121863293	chr12:121863293	rs28682461	a	g	0.1036	0.0395	0.0105	0.0001616	121863293	121425490	12	121425490	12	121425490	*	R	-2.97794	3.7619
12_121425979_G_A	rs57944841	12	121425979	G	A	-0.0385	0.962	0.937	0.988	0.1024	10	rs57944841	0.00453	12	121425979	A	G	0.1024	0.962	0.937	0.988	-0.0385	0.0136	85934	401577	12	121425979	12	121425979	*	rs57944841	R	12	121863782	chr12:121863782	rs57944841	a	g	0.1036	0.0395	0.0105	0.0001616	121863782	121425979	12	121425979	12	121425979	*	R	-2.83088	3.7619
12_121426090_T_C	rs79741351	12	121426090	T	C	-0.0393	0.961538	0.935454	0.988142	0.0985	11	rs79741351	0.004245	12	121426090	T	C	0.9015	1.04	1.012	1.069	0.0393	0.0138	85934	401577	12	121426090	12	121426090	*	rs79741351	Y	12	121863893	chr12:121863893	rs79741351	t	c	0.8973	-0.0395	0.0105	0.0001616	121863893	121426090	12	121426090	12	121426090	*	Y	-2.84783	-3.7619
12_121427206_G_C	rs79275964	12	121427206	G	C	-0.0391	0.962	0.936	0.988	0.099	5	rs79275964	0.004378	12	121427206	C	G	0.099	0.962	0.936	0.988	-0.0391	0.0137	85934	401577	12	121427206	12	121427206	*	rs79275964	S	12	121865009	chr12:121865009	rs79275964	c	g	0.1028	0.0393	0.0105	0.0001744	121865009	121427206	12	121427206	12	121427206	*	S	-2.85401	3.74286
12_121427440_G_C	rs55999842	12	121427440	G	C	-0.0391	0.962	0.936	0.988	0.0984	5	rs55999842	0.00454	12	121427440	C	G	0.0984	0.962	0.936	0.988	-0.0391	0.0138	85934	401577	12	121427440	12	121427440	*	rs55999842	S	12	121865243	chr12:121865243	rs55999842	c	g	0.1027	0.0396	0.0105	0.0001555	121865243	121427440	12	121427440	12	121427440	*	S	-2.83333	3.77143
12_121427671_C_G	rs56294627	12	121427671	C	G	-0.0398	0.960615	0.935454	0.987167	0.1028	6	rs56294627	0.00335	12	121427671	C	G	0.8972	1.041	1.013	1.069	0.0398	0.0136	85934	401577	12	121427671	12	121427671	*	rs56294627	S	12	121865474	chr12:121865474	rs56294627	c	g	0.8964	-0.0394	0.0105	0.0001679	121865474	121427671	12	121427671	12	121427671	*	S	-2.92647	-3.75238
12_121428464_G_C	rs7967850	12	121428464	G	C	-0.0391	0.962	0.936	0.988	0.099	5	rs7967850	0.004447	12	121428464	C	G	0.099	0.962	0.936	0.988	-0.0391	0.0137	85934	401577	12	121428464	12	121428464	*	rs7967850	S	12	121866267	chr12:121866267	rs7967850	c	g	0.1043	0.0419	0.0108	0.0001022	121866267	121428464	12	121428464	12	121428464	*	S	-2.85401	3.87963
12_121428933_G_A	rs79563986	12	121428933	G	A	-0.0391	0.962	0.936	0.988	0.099	10	rs79563986	0.004376	12	121428933	A	G	0.099	0.962	0.936	0.988	-0.0391	0.0137	85934	401577	12	121428933	12	121428933	*	rs79563986	R	12	121866736	chr12:121866736	rs79563986	a	g	0.1028	0.0393	0.0105	0.0001744	121866736	121428933	12	121428933	12	121428933	*	R	-2.85401	3.74286
12_121429454_A_C	rs13754	12	121429454	A	C	-0.04	0.960615	0.935454	0.987167	0.103	11	rs13754	0.003134	12	121429454	A	C	0.897	1.041	1.013	1.069	0.04	0.0136	85934	401577	12	121429454	12	121429454	*	rs13754	M	12	121867257	chr12:121867257	rs13754	a	c	0.8963	-0.04	0.0105	0.0001333	121867257	121429454	12	121429454	12	121429454	*	M	-2.94118	-3.80952
12_121429689_G_A	rs15876	12	121429689	G	A	-0.0389	0.962	0.936	0.988	0.099	10	rs15876	0.00458	12	121429689	A	G	0.099	0.962	0.936	0.988	-0.0389	0.0137	85934	401577	12	121429689	12	121429689	*	rs15876	R	12	121867492	chr12:121867492	rs15876	a	g	0.1028	0.0393	0.0105	0.0001744	121867492	121429689	12	121429689	12	121429689	*	R	-2.83942	3.74286
12_121430026_G_A	rs1138515	12	121430026	G	A	-0.0402	0.961	0.935	0.987	0.098	10	rs1138515	0.003517	12	121430026	A	G	0.098	0.961	0.935	0.987	-0.0402	0.0138	85934	401577	12	121430026	12	121430026	*	rs1138515	R	12	121867829	chr12:121867829	rs1138515	a	g	0.1027	0.0402	0.0105	0.0001233	121867829	121430026	12	121430026	12	121430026	*	R	-2.91304	3.82857
12_121444338_C_G	rs55671311	12	121444338	C	G	-0.0484	0.952381	0.924214	0.981354	0.078	6	rs55671311	0.001571	12	121444338	C	G	0.922	1.05	1.019	1.082	0.0484	0.0153	85934	401577	12	121444338	12	121444338	*	rs55671311	S	12	121882141	chr12:121882141	rs55671311	c	g	0.9192	-0.0438	0.0117	0.0001877	121882141	121444338	12	121444338	12	121444338	*	S	-3.1634	-3.74359
12_121448123_A_G	rs111973012	12	121448123	A	G	-0.0413	0.959693	0.933707	0.986193	0.0981	11	rs111973012	0.002731	12	121448123	A	G	0.9019	1.042	1.014	1.071	0.0413	0.0138	85934	401577	12	121448123	12	121448123	*	rs111973012	R	12	121885926	chr12:121885926	rs111973012	a	g	0.8974	-0.0399	0.0105	0.0001385	121885926	121448123	12	121448123	12	121448123	*	R	-2.99275	-3.8
12_121455181_C_G	rs55871623	12	121455181	C	G	-0.0414	0.959693	0.933707	0.986193	0.0981	6	rs55871623	0.002694	12	121455181	C	G	0.9019	1.042	1.014	1.071	0.0414	0.0138	85934	401577	12	121455181	12	121455181	*	rs55871623	S	12	121892984	chr12:121892984	rs55871623	c	g	0.8973	-0.0401	0.0105	0.0001282	121892984	121455181	12	121455181	12	121455181	*	S	-3	-3.81905
12_121457323_G_A	rs111782135	12	121457323	G	A	-0.0415	0.959	0.934	0.986	0.0981	10	rs111782135	0.002599	12	121457323	A	G	0.0981	0.959	0.934	0.986	-0.0415	0.0138	85934	401577	12	121457323	12	121457323	*	rs111782135	R	12	121895126	chr12:121895126	rs111782135	a	g	0.1027	0.0402	0.0105	0.0001233	121895126	121457323	12	121457323	12	121457323	*	R	-3.00725	3.82857
12_121458602_G_C	rs111415822	12	121458602	G	C	-0.0411	0.96	0.934	0.986	0.0981	5	rs111415822	0.002875	12	121458602	C	G	0.0981	0.96	0.934	0.986	-0.0411	0.0138	85934	401577	12	121458602	12	121458602	*	rs111415822	S	12	121896405	chr12:121896405	rs111415822	c	g	0.1026	0.04	0.0105	0.0001333	121896405	121458602	12	121458602	12	121458602	*	S	-2.97826	3.80952
12_121459321_C_A	rs74452478	12	121459321	C	A	-0.0483	0.953	0.925	0.982	0.0778	10	rs74452478	0.001592	12	121459321	A	C	0.0778	0.953	0.925	0.982	-0.0483	0.0153	85934	401577	12	121459321	12	121459321	*	rs74452478	M	12	121897124	chr12:121897124	rs74452478	a	c	0.0807	0.0435	0.0117	0.0002077	121897124	121459321	12	121459321	12	121459321	*	M	-3.15686	3.71795
12_121461233_G_A	rs74543852	12	121461233	G	A	-0.041	0.96	0.934	0.986	0.098	10	rs74543852	0.002948	12	121461233	A	G	0.098	0.96	0.934	0.986	-0.041	0.0138	85934	401577	12	121461233	12	121461233	*	rs74543852	R	12	121899036	chr12:121899036	rs74543852	a	g	0.1026	0.0397	0.0105	0.0001496	121899036	121461233	12	121461233	12	121461233	*	R	-2.97101	3.78095
12_121465753_T_C	rs78289224	12	121465753	T	C	-0.0367	0.96432	0.938086	0.990099	0.0999	11	rs78289224	0.007333	12	121465753	T	C	0.9001	1.037	1.01	1.066	0.0367	0.0137	85934	401577	12	121465753	12	121465753	*	rs78289224	Y	12	121903556	chr12:121903556	rs78289224	t	c	0.8957	-0.0439	0.0105	2.755e-05	121903556	121465753	12	121465753	12	121465753	*	Y	-2.67883	-4.18095
12_121477671_G_A	rs143426366	12	121477671	G	A	-0.0542	0.947	0.919	0.976	0.0759	10	rs143426366	0.0004667	12	121477671	A	G	0.0759	0.947	0.919	0.976	-0.0542	0.0155	85934	401577	12	121477671	12	121477671	*	rs143426366	R	12	121915474	chr12:121915474	rs143426366	a	g	0.0788	0.0481	0.0118	4.794e-05	121915474	121477671	12	121477671	12	121477671	*	R	-3.49677	4.07627
12_121483887_C_T	rs7977709	12	121483887	C	T	-0.0013	0.999	0.983	1.015	0.4417	10	rs7977709	0.8744	12	121483887	T	C	0.4417	0.999	0.983	1.015	-0.0013	0.0082	85934	401577	12	121483887	12	121483887	*	rs7977709	Y	12	121921690	chr12:121921690	rs7977709	t	c	0.4199	-0.0264	0.0066	6.274e-05	121921690	121483887	12	121483887	12	121483887	*	Y	-0.158537	-4
12_121491635_A_T	rs145991317	12	121491635	A	T	-0.0545	0.94697	0.918274	0.976562	0.0756	6	rs145991317	0.000433	12	121491635	A	T	0.9244	1.056	1.024	1.089	0.0545	0.0155	85934	401577	12	121491635	12	121491635	*	rs145991317	W	12	121929438	chr12:121929438	rs145991317	a	t	0.9212	-0.048	0.0118	4.97e-05	121929438	121491635	12	121491635	12	121491635	*	W	-3.51613	-4.0678
12_121493142_A_C	rs78628688	12	121493142	A	C	-0.0526	0.948767	0.92081	0.977517	0.0785	11	rs78628688	0.0005656	12	121493142	A	C	0.9215	1.054	1.023	1.086	0.0526	0.0153	85934	401577	12	121493142	12	121493142	*	rs78628688	M	12	121930945	chr12:121930945	rs78628688	a	c	0.9203	-0.0476	0.0118	5.741e-05	121930945	121493142	12	121493142	12	121493142	*	M	-3.43791	-4.0339
12_121495309_C_T	rs11065596	12	121495309	C	T	-0.045	0.956	0.93	0.983	0.0938	10	rs11065596	0.001494	12	121495309	T	C	0.0938	0.956	0.93	0.983	-0.045	0.0142	85934	401577	12	121495309	12	121495309	*	rs11065596	Y	12	121933112	chr12:121933112	rs11065596	t	c	0.0923	0.0395	0.011	0.000327	121933112	121495309	12	121495309	12	121495309	*	Y	-3.16901	3.59091
12_121495458_G_C	rs113933202	12	121495458	G	C	-0.0477	0.953	0.925	0.982	0.0774	5	rs113933202	0.001872	12	121495458	C	G	0.0774	0.953	0.925	0.982	-0.0477	0.0153	85934	401577	12	121495458	12	121495458	*	rs113933202	S	12	121933261	chr12:121933261	rs113933202	c	g	0.0794	0.0488	0.0118	3.713e-05	121933261	121495458	12	121495458	12	121495458	*	S	-3.11765	4.13559
12_121495860_C_T	rs11065598	12	121495860	C	T	-0.0417	0.959	0.933	0.986	0.0946	10	rs11065598	0.003129	12	121495860	T	C	0.0946	0.959	0.933	0.986	-0.0417	0.0141	85934	401577	12	121495860	12	121495860	*	rs11065598	Y	12	121933663	chr12:121933663	rs11065598	t	c	0.0924	0.0401	0.011	0.0002648	121933663	121495860	12	121495860	12	121495860	*	Y	-2.95745	3.64545
12_121496770_A_G	rs6489816	12	121496770	A	G	-0.0424	0.958773	0.931966	0.985222	0.0946	11	rs6489816	0.002695	12	121496770	A	G	0.9054	1.043	1.015	1.073	0.0424	0.0141	85934	401577	12	121496770	12	121496770	*	rs6489816	R	12	121934573	chr12:121934573	rs6489816	a	g	0.9075	-0.0393	0.011	0.0003506	121934573	121496770	12	121496770	12	121496770	*	R	-3.00709	-3.57273
12_121497380_C_T	rs55670207	12	121497380	C	T	-0.0531	0.948	0.92	0.978	0.0755	10	rs55670207	0.0006219	12	121497380	T	C	0.0755	0.948	0.92	0.978	-0.0531	0.0155	85934	401577	12	121497380	12	121497380	*	rs55670207	Y	12	121935183	chr12:121935183	rs55670207	t	c	0.0802	0.0501	0.0121	3.707e-05	121935183	121497380	12	121497380	12	121497380	*	Y	-3.42581	4.1405
12_121498965_A_G	rs117626034	12	121498965	A	G	-0.0553	0.946074	0.918274	0.974659	0.0776	11	rs117626034	0.0003049	12	121498965	A	G	0.9224	1.057	1.026	1.089	0.0553	0.0153	85934	401577	12	121498965	12	121498965	*	rs117626034	R	12	121936768	chr12:121936768	rs117626034	a	g	0.9193	-0.0482	0.0117	3.952e-05	121936768	121498965	12	121498965	12	121498965	*	R	-3.61438	-4.11966
12_121499448_T_C	rs77105349	12	121499448	T	C	-0.0511	0.95057	0.922509	0.978474	0.0801	11	rs77105349	0.000769	12	121499448	T	C	0.9199	1.052	1.022	1.084	0.0511	0.0152	85934	401577	12	121499448	12	121499448	*	rs77105349	Y	12	121937251	chr12:121937251	rs77105349	t	c	0.9187	-0.0482	0.0117	3.952e-05	121937251	121499448	12	121499448	12	121499448	*	Y	-3.36184	-4.11966
12_121499675_T_C	rs60437938	12	121499675	T	C	-0.0451	0.956023	0.930233	0.982318	0.0966	11	rs60437938	0.001314	12	121499675	T	C	0.9034	1.046	1.018	1.075	0.0451	0.014	85934	401577	12	121499675	12	121499675	*	rs60437938	Y	12	121937478	chr12:121937478	rs60437938	t	c	0.9057	-0.0399	0.0109	0.0002481	121937478	121499675	12	121499675	12	121499675	*	Y	-3.22143	-3.66055
12_121499834_T_C	rs76289225	12	121499834	T	C	-0.0453	0.956023	0.930233	0.982318	0.0966	11	rs76289225	0.001235	12	121499834	T	C	0.9034	1.046	1.018	1.075	0.0453	0.014	85934	401577	12	121499834	12	121499834	*	rs76289225	Y	12	121937637	chr12:121937637	rs76289225	t	c	0.9057	-0.0399	0.0109	0.0002481	121937637	121499834	12	121499834	12	121499834	*	Y	-3.23571	-3.66055
12_121500382_C_G	rs10849893	12	121500382	C	G	0.0013	1.001	0.985222	1.01833	0.4079	6	rs10849893	0.8773	12	121500382	C	G	0.5921	0.999	0.982	1.015	-0.0013	0.0084	85934	401577	12	121500382	12	121500382	*	rs10849893	S	12	121938185	chr12:121938185	rs10849893	c	g	0.6107	0.0292	0.0066	9.566e-06	121938185	121500382	12	121500382	12	121500382	*	S	0.154762	4.42424
12_121501958_G_A	rs112982555	12	121501958	G	A	-0.0528	0.949	0.92	0.978	0.0756	10	rs112982555	0.0007054	12	121501958	A	G	0.0756	0.949	0.92	0.978	-0.0528	0.0156	85934	401577	12	121501958	12	121501958	*	rs112982555	R	12	121939761	chr12:121939761	rs112982555	a	g	0.0789	0.0482	0.0119	5.387e-05	121939761	121501958	12	121501958	12	121501958	*	R	-3.38462	4.05042
12_121502567_G_A	rs11837997	12	121502567	G	A	-0.0418	0.959	0.933	0.986	0.0938	10	rs11837997	0.003212	12	121502567	A	G	0.0938	0.959	0.933	0.986	-0.0418	0.0142	85934	401577	12	121502567	12	121502567	*	rs11837997	R	12	121940370	chr12:121940370	rs11837997	a	g	0.0923	0.0396	0.0111	0.0003596	121940370	121502567	12	121502567	12	121502567	*	R	-2.94366	3.56757
12_121502703_C_T	rs56205591	12	121502703	C	T	-0.0483	0.953	0.924	0.982	0.0768	10	rs56205591	0.001783	12	121502703	T	C	0.0768	0.953	0.924	0.982	-0.0483	0.0155	85934	401577	12	121502703	12	121502703	*	rs56205591	Y	12	121940506	chr12:121940506	rs56205591	t	c	0.0793	0.0481	0.0118	4.794e-05	121940506	121502703	12	121502703	12	121502703	*	Y	-3.11613	4.07627
12_121503962_G_A	rs74562511	12	121503962	G	A	-0.0521	0.949	0.921	0.979	0.0754	10	rs74562511	0.0008376	12	121503962	A	G	0.0754	0.949	0.921	0.979	-0.0521	0.0156	85934	401577	12	121503962	12	121503962	*	rs74562511	R	12	121941765	chr12:121941765	rs74562511	a	g	0.0788	0.0481	0.0119	5.582e-05	121941765	121503962	12	121503962	12	121503962	*	R	-3.33974	4.04202
12_121506013_C_T	rs11065604	12	121506013	C	T	-0.0436	0.957	0.931	0.985	0.0897	10	rs11065604	0.002718	12	121506013	T	C	0.0897	0.957	0.931	0.985	-0.0436	0.0145	85934	401577	12	121506013	12	121506013	*	rs11065604	Y	12	121943816	chr12:121943816	rs11065604	t	c	0.0872	0.042	0.0114	0.0002331	121943816	121506013	12	121506013	12	121506013	*	Y	-3.0069	3.68421
12_121506275_G_A	rs79919422	12	121506275	G	A	-0.0526	0.949	0.92	0.978	0.0755	10	rs79919422	0.0007399	12	121506275	A	G	0.0755	0.949	0.92	0.978	-0.0526	0.0156	85934	401577	12	121506275	12	121506275	*	rs79919422	R	12	121944078	chr12:121944078	rs79919422	a	g	0.0788	0.0478	0.0119	6.21e-05	121944078	121506275	12	121506275	12	121506275	*	R	-3.37179	4.01681
12_121507512_T_C	rs55747427	12	121507512	T	C	-0.053	0.948767	0.919963	0.977517	0.0756	11	rs55747427	0.0006637	12	121507512	T	C	0.9244	1.054	1.023	1.087	0.053	0.0156	85934	401577	12	121507512	12	121507512	*	rs55747427	Y	12	121945315	chr12:121945315	rs55747427	t	c	0.921	-0.0475	0.0119	6.905e-05	121945315	121507512	12	121507512	12	121507512	*	Y	-3.39744	-3.9916
12_121507909_G_A	rs111325548	12	121507909	G	A	-0.0525	0.949	0.92	0.978	0.0754	10	rs111325548	0.0007621	12	121507909	A	G	0.0754	0.949	0.92	0.978	-0.0525	0.0156	85934	401577	12	121507909	12	121507909	*	rs111325548	R	12	121945712	chr12:121945712	rs111325548	a	g	0.0788	0.0473	0.0119	7.408e-05	121945712	121507909	12	121507909	12	121507909	*	R	-3.36538	3.97479
12_121508390_C_T	rs55724002	12	121508390	C	T	-0.0507	0.951	0.922	0.98	0.0752	10	rs55724002	0.001154	12	121508390	T	C	0.0752	0.951	0.922	0.98	-0.0507	0.0156	85934	401577	12	121508390	12	121508390	*	rs55724002	B	12	121946193	chr12:121946193	rs55724002	t	c	0.0786	0.0479	0.0119	5.994e-05	121946193	121508390	12	121508390	12	121508390	*	B	-3.25	4.02521
12_121509062_C_T	rs74316516	12	121509062	C	T	-0.0494	0.952	0.922	0.982	0.072	10	rs74316516	0.002216	12	121509062	T	C	0.072	0.952	0.922	0.982	-0.0494	0.0161	85934	401577	12	121509062	12	121509062	*	rs74316516	Y	12	121946865	chr12:121946865	rs74316516	t	c	0.0757	0.0483	0.0124	9.253e-05	121946865	121509062	12	121509062	12	121509062	*	Y	-3.06832	3.89516
12_121510925_G_A	rs111624273	12	121510925	G	A	-0.0441	0.957	0.929	0.986	0.0807	10	rs111624273	0.003758	12	121510925	A	G	0.0807	0.957	0.929	0.986	-0.0441	0.0152	85934	401577	12	121510925	12	121510925	*	rs111624273	R	12	121948728	chr12:121948728	rs111624273	a	g	0.0842	0.0435	0.0116	0.0001819	121948728	121510925	12	121510925	12	121510925	*	R	-2.90132	3.75
12_121511474_C_T	rs12423334	12	121511474	C	T	-0.002	0.998	0.982	1.015	0.4009	10	rs12423334	0.8153	12	121511474	T	C	0.4009	0.998	0.982	1.015	-0.002	0.0084	85934	401577	12	121511474	12	121511474	*	rs12423334	Y	12	121949277	chr12:121949277	rs12423334	t	c	0.383	-0.0295	0.0067	1.071e-05	121949277	121511474	12	121511474	12	121511474	*	Y	-0.238095	-4.40299
12_121544257_A_G	rs4981013	12	121544257	A	G	0.0092	1.00908	0.993049	1.02564	0.5649	11	rs4981013	0.269	12	121544257	A	G	0.4351	0.991	0.975	1.007	-0.0092	0.0083	85934	401577	12	121544257	12	121544257	*	rs4981013	R	12	121982162	chr12:121982162	rs4981013	a	g	0.4108	-0.0253	0.0067	0.0001596	121982162	121544257	12	121544257	12	121544257	*	R	1.10843	-3.77612
12_121555963_C_G	rs28845610	12	121555963	C	G	0.0101	1.0101	0.994036	1.02669	0.4252	6	rs28845610	0.2299	12	121555963	C	G	0.5748	0.99	0.974	1.006	-0.0101	0.0084	85934	401577	12	121555963	12	121555963	*	rs28845610	S	12	121993868	chr12:121993868	rs28845610	c	g	0.5568	-0.0243	0.0066	0.0002297	121993868	121555963	12	121555963	12	121555963	*	S	1.20238	-3.68182
12_121557276_T_C	rs28618294	12	121557276	T	C	0.0094	1.00908	0.993049	1.02669	0.4259	11	rs28618294	0.266	12	121557276	T	C	0.5741	0.991	0.974	1.007	-0.0094	0.0084	85934	401577	12	121557276	12	121557276	*	rs28618294	Y	12	121995181	chr12:121995181	rs28618294	t	c	0.5564	-0.0237	0.0067	0.000405	121995181	121557276	12	121557276	12	121557276	*	Y	1.11905	-3.53731
12_122329935_T_C	rs139253296	12	122329935	T	C	-0.0336	0.967118	0.915751	1.02041	0.0255	11	rs139253296	0.2236	12	122329935	T	C	0.9745	1.034	0.98	1.092	0.0336	0.0276	85665	400902	12	122329935	12	122329935	*	rs139253296	B	12	122814482	chr12:122814482	rs139253296	t	c	0.9769	0.0897	0.0237	0.0001502	122814482	122329935	12	122329935	12	122329935	*	B	-1.21739	3.78481
12_122763708_A_C	rs111933537	12	122763708	A	C	-0.0484	0.952381	0.925926	0.980392	0.0884	11	rs111933537	0.000936	12	122763708	A	C	0.9116	1.05	1.02	1.08	0.0484	0.0146	85934	401577	12	122763708	12	122763708	*	rs111933537	V	12	123248255	chr12:123248255	rs111933537	a	c	0.9073	0.043	0.0119	0.0003151	123248255	122763708	12	122763708	12	122763708	*	V	-3.31507	3.61345
12_122811657_G_A	rs138062324	12	122811657	G	A	-0.0067	0.993	0.971	1.016	0.1502	10	rs138062324	0.5633	12	122811657	A	G	0.1502	0.993	0.971	1.016	-0.0067	0.0116	85934	401577	12	122811657	12	122811657	*	rs138062324	R	12	123296204	chr12:123296204	rs138062324	a	g	0.158	-0.0539	0.0091	3.276e-09	123296204	122811657	12	122811657	12	122811657	*	R	-0.577586	-5.92308
12_122819039_A_G	rs11060180	12	122819039	A	G	-0.0047	0.995025	0.979432	1.01112	0.4352	11	rs11060180	0.5645	12	122819039	A	G	0.5648	1.005	0.989	1.021	0.0047	0.0082	85934	401577	12	122819039	12	122819039	*	rs11060180	R	12	123303586	chr12:123303586	rs11060180	a	g	0.5565	0.0278	0.0066	2.503e-05	123303586	122819039	12	122819039	12	122819039	*	R	-0.573171	4.21212
12_122854588_T_G	rs78501984	12	122854588	T	G	0.0378	1.03842	1.00806	1.07066	0.081	11	rs78501984	0.01341	12	122854588	T	G	0.919	0.963	0.934	0.992	-0.0378	0.0153	85934	401577	12	122854588	12	122854588	*	rs78501984	K	12	123339135	chr12:123339135	rs78501984	t	g	0.9116	0.0453	0.0119	0.0001475	123339135	122854588	12	122854588	12	122854588	*	K	2.47059	3.80672
12_122920419_C_A	rs7953894	12	122920419	C	A	0.0003	1	0.984	1.017	0.4903	10	rs7953894	0.9689	12	122920419	A	C	0.4903	1	0.984	1.017	0.0003	0.0082	85934	401577	12	122920419	12	122920419	*	rs7953894	M	12	123404966	chr12:123404966	rs7953894	a	c	0.4848	0.0262	0.0066	7.129e-05	123404966	122920419	12	122920419	12	122920419	*	M	0.0365854	3.9697
12_122925147_G_C	rs11609798	12	122925147	G	C	0.0128	1.013	0.997	1.029	0.408	5	rs11609798	0.1225	12	122925147	C	G	0.408	1.013	0.997	1.029	0.0128	0.0083	85934	401577	12	122925147	12	122925147	*	rs11609798	V	12	123409694	chr12:123409694	rs11609798	c	g	0.4089	0.0268	0.0067	6.349e-05	123409694	122925147	12	122925147	12	122925147	*	V	1.54217	4
12_122939524_A_G	rs11060853	12	122939524	A	G	0.0148	1.01523	0.999001	1.03199	0.4078	11	rs11060853	0.07406	12	122939524	A	G	0.5922	0.985	0.969	1.001	-0.0148	0.0083	85934	401577	12	122939524	12	122939524	*	rs11060853	R	12	123424071	chr12:123424071	rs11060853	a	g	0.5916	-0.0271	0.0067	5.25e-05	123424071	122939524	12	122939524	12	122939524	*	R	1.78313	-4.04478
12_122941028_C_T	rs4148866	12	122941028	C	T	0.0138	1.014	0.998	1.031	0.4089	10	rs4148866	0.09337	12	122941028	T	C	0.4089	1.014	0.998	1.031	0.0138	0.0083	85934	401577	12	122941028	12	122941028	*	rs4148866	Y	12	123425575	chr12:123425575	rs4148866	t	c	0.4071	0.0273	0.0067	4.62e-05	123425575	122941028	12	122941028	12	122941028	*	Y	1.66265	4.07463
12_122945605_C_T	rs117572343	12	122945605	C	T	-0.0476	0.954	0.922	0.986	0.0615	10	rs117572343	0.005899	12	122945605	T	C	0.0615	0.954	0.922	0.986	-0.0476	0.0173	85934	401577	12	122945605	12	122945605	*	rs117572343	Y	12	123430152	chr12:123430152	rs117572343	t	c	0.0622	-0.0569	0.014	5.001e-05	123430152	122945605	12	122945605	12	122945605	*	Y	-2.75145	-4.06429
12_122963381_T_C	rs4275659	12	122963381	T	C	0.0211	1.02145	1.00301	1.0395	0.7071	11	rs4275659	0.01883	12	122963381	T	C	0.2929	0.979	0.962	0.997	-0.0211	0.009	85934	401577	12	122963381	12	122963381	*	rs4275659	Y	12	123447928	chr12:123447928	rs4275659	t	c	0.2891	-0.0377	0.0071	1.189e-07	123447928	122963381	12	122963381	12	122963381	*	Y	2.34444	-5.30986
12_122966218_G_C	rs4148856	12	122966218	G	C	0.0074	1.007	0.988	1.027	0.7805	5	rs4148856	0.4571	12	122966218	C	G	0.7805	1.007	0.988	1.027	0.0074	0.0099	85934	401577	12	122966218	12	122966218	*	rs4148856	S	12	123450765	chr12:123450765	rs4148856	c	g	0.7828	0.047	0.0077	1.311e-09	123450765	122966218	12	122966218	12	122966218	*	S	0.747475	6.1039
12_122966471_G_C	rs61955196	12	122966471	G	C	0.0209	1.021	1.003	1.039	0.6975	5	rs61955196	0.01966	12	122966471	C	G	0.6975	1.021	1.003	1.039	0.0209	0.009	85934	401577	12	122966471	12	122966471	*	rs61955196	S	12	123451018	chr12:123451018	rs61955196	c	g	0.7055	0.037	0.007	1.332e-07	123451018	122966471	12	122966471	12	122966471	*	S	2.32222	5.28571
12_122973072_C_T	rs7296418	12	122973072	C	T	0.0188	1.019	1.001	1.037	0.7093	10	rs7296418	0.03686	12	122973072	T	C	0.7093	1.019	1.001	1.037	0.0188	0.009	85934	401577	12	122973072	12	122973072	*	rs7296418	Y	12	123457619	chr12:123457619	rs7296418	t	c	0.7109	0.0352	0.0071	7.654e-07	123457619	122973072	12	122973072	12	122973072	*	Y	2.08889	4.95775
12_122976172_C_G	rs883562	12	122976172	C	G	0.0192	1.01937	1.002	1.03734	0.7022	6	rs883562	0.03261	12	122976172	C	G	0.2978	0.981	0.964	0.998	-0.0192	0.009	85934	401577	12	122976172	12	122976172	*	rs883562	S	12	123460719	chr12:123460719	rs883562	c	g	0.2876	-0.0337	0.0075	7.809e-06	123460719	122976172	12	122976172	12	122976172	*	S	2.13333	-4.49333
12_122976276_A_G	rs883563	12	122976276	A	G	0.0109	1.01112	0.99108	1.03093	0.7768	11	rs883563	0.2688	12	122976276	A	G	0.2232	0.989	0.97	1.009	-0.0109	0.0099	85934	401577	12	122976276	12	122976276	*	rs883563	R	12	123460823	chr12:123460823	rs883563	a	g	0.217	-0.0408	0.0083	8.114e-07	123460823	122976276	12	122976276	12	122976276	*	R	1.10101	-4.91566
12_122976415_T_C	rs884956	12	122976415	T	C	0.0192	1.01937	1.002	1.03734	0.7023	11	rs884956	0.03318	12	122976415	T	C	0.2977	0.981	0.964	0.998	-0.0192	0.009	85934	401577	12	122976415	12	122976415	*	rs884956	Y	12	123460962	chr12:123460962	rs884956	t	c	0.2906	-0.0351	0.007	5.629e-07	123460962	122976415	12	122976415	12	122976415	*	Y	2.13333	-5.01429
12_122979732_T_C	rs3759115	12	122979732	T	C	0.0192	1.01937	1.002	1.03734	0.7026	11	rs3759115	0.03337	12	122979732	T	C	0.2974	0.981	0.964	0.998	-0.0192	0.009	85934	401577	12	122979732	12	122979732	*	rs3759115	Y	12	123464279	chr12:123464279	rs3759115	t	c	0.2907	-0.035	0.007	6.061e-07	123464279	122979732	12	122979732	12	122979732	*	Y	2.13333	-5
12_122981564_C_T	rs55742290	12	122981564	C	T	0.0204	1.021	1.003	1.039	0.7013	10	rs55742290	0.02383	12	122981564	T	C	0.7013	1.021	1.003	1.039	0.0204	0.009	85934	401577	12	122981564	12	122981564	*	rs55742290	Y	12	123466111	chr12:123466111	rs55742290	t	c	0.7087	0.0346	0.007	8.129e-07	123466111	122981564	12	122981564	12	122981564	*	Y	2.26667	4.94286
12_122985100_G_T	rs3741530	12	122985100	G	T	0.0203	1.021	1.003	1.039	0.7015	10	rs3741530	0.02438	12	122985100	T	G	0.7015	1.021	1.003	1.039	0.0203	0.009	85934	401577	12	122985100	12	122985100	*	rs3741530	K	12	123469647	chr12:123469647	rs3741530	t	g	0.7086	0.0348	0.007	7.022e-07	123469647	122985100	12	122985100	12	122985100	*	K	2.25556	4.97143
12_122986547_G_A	rs12811109	12	122986547	G	A	-0.0113	0.989	0.969	1.009	0.1952	10	rs12811109	0.2708	12	122986547	A	G	0.1952	0.989	0.969	1.009	-0.0113	0.0103	85934	401577	12	122986547	12	122986547	*	rs12811109	R	12	123471094	chr12:123471094	rs12811109	a	g	0.2037	-0.0457	0.008	9.296e-09	123471094	122986547	12	122986547	12	122986547	*	R	-1.09709	-5.7125
12_122988707_T_C	rs1463877	12	122988707	T	C	0.0061	1.00604	0.986193	1.02564	0.7846	11	rs1463877	0.5396	12	122988707	T	C	0.2154	0.994	0.975	1.014	-0.0061	0.01	85934	401577	12	122988707	12	122988707	*	rs1463877	Y	12	123473254	chr12:123473254	rs1463877	t	c	0.2141	-0.045	0.0079	1.001e-08	123473254	122988707	12	122988707	12	122988707	*	Y	0.61	-5.6962
12_122992039_G_A	rs7135296	12	122992039	G	A	0.0214	1.022	1.004	1.04	0.6997	10	rs7135296	0.01736	12	122992039	A	G	0.6997	1.022	1.004	1.04	0.0214	0.009	85934	401577	12	122992039	12	122992039	*	rs7135296	R	12	123476586	chr12:123476586	rs7135296	a	g	0.7076	0.0341	0.007	1.168e-06	123476586	122992039	12	122992039	12	122992039	*	R	2.37778	4.87143
12_122998879_G_A	rs1984658	12	122998879	G	A	0.0211	1.021	1.003	1.04	0.7	10	rs1984658	0.01891	12	122998879	A	G	0.7	1.021	1.003	1.04	0.0211	0.009	85934	401577	12	122998879	12	122998879	*	rs1984658	R	12	123483426	chr12:123483426	rs1984658	a	g	0.7077	0.0342	0.007	1.087e-06	123483426	122998879	12	122998879	12	122998879	*	R	2.34444	4.88571
12_123000641_A_G	rs883263	12	123000641	A	G	0.0062	1.00604	0.987167	1.02564	0.7847	11	rs883263	0.5384	12	123000641	A	G	0.2153	0.994	0.975	1.013	-0.0062	0.01	85934	401577	12	123000641	12	123000641	*	rs883263	V	12	123485188	chr12:123485188	rs883263	a	g	0.2142	-0.0449	0.0079	1.079e-08	123485188	123000641	12	123000641	12	123000641	*	V	0.62	-5.68354
12_123001735_A_T	rs28755851	12	123001735	A	T	0.0197	1.02041	1.002	1.03842	0.7018	6	rs28755851	0.02837	12	123001735	A	T	0.2982	0.98	0.963	0.998	-0.0197	0.009	85934	401577	12	123001735	12	123001735	*	rs28755851	W	12	123486282	chr12:123486282	rs28755851	a	t	0.2907	-0.0346	0.007	8.129e-07	123486282	123001735	12	123001735	12	123001735	*	W	2.18889	-4.94286
12_123007025_G_A	rs940904	12	123007025	G	A	0.0075	1.008	0.99	1.026	0.734	10	rs940904	0.4132	12	123007025	A	G	0.734	1.008	0.99	1.026	0.0075	0.0092	85934	401577	12	123007025	12	123007025	*	rs940904	R	12	123491572	chr12:123491572	rs940904	a	g	0.7335	0.0421	0.0073	9.237e-09	123491572	123007025	12	123007025	12	123007025	*	R	0.815217	5.76712
12_123007565_C_T	rs3897102	12	123007565	C	T	0.0116	1.012	0.995	1.028	0.4121	10	rs3897102	0.1629	12	123007565	T	C	0.4121	1.012	0.995	1.028	0.0116	0.0083	85934	401577	12	123007565	12	123007565	*	rs3897102	Y	12	123492112	chr12:123492112	rs3897102	t	c	0.4117	0.024	0.0067	0.0003415	123492112	123007565	12	123007565	12	123007565	*	Y	1.39759	3.58209
12_123008576_A_G	rs12820906	12	123008576	A	G	-0.008	0.992063	0.97371	1.01112	0.2435	11	rs12820906	0.3954	12	123008576	A	G	0.7565	1.008	0.989	1.027	0.008	0.0095	85934	401577	12	123008576	12	123008576	*	rs12820906	R	12	123493123	chr12:123493123	rs12820906	a	g	0.7498	0.0425	0.0074	1.084e-08	123493123	123008576	12	123008576	12	123008576	*	R	-0.842105	5.74324
12_123013706_G_T	rs7305511	12	123013706	G	T	0.0228	1.023	1.005	1.041	0.6967	10	rs7305511	0.01117	12	123013706	T	G	0.6967	1.023	1.005	1.041	0.0228	0.009	85934	401577	12	123013706	12	123013706	*	rs7305511	K	12	123498253	chr12:123498253	rs7305511	t	g	0.706	0.0332	0.007	2.216e-06	123498253	123013706	12	123013706	12	123013706	*	K	2.53333	4.74286
12_123017425_T_C	rs12425850	12	123017425	T	C	0.0208	1.02145	1.00301	1.0395	0.7013	11	rs12425850	0.0212	12	123017425	T	C	0.2987	0.979	0.962	0.997	-0.0208	0.009	85934	401577	12	123017425	12	123017425	*	rs12425850	Y	12	123501972	chr12:123501972	rs12425850	t	c	0.2911	-0.0341	0.007	1.168e-06	123501972	123017425	12	123017425	12	123017425	*	Y	2.31111	-4.87143
12_123017497_C_T	rs12425009	12	123017497	C	T	0.0205	1.021	1.003	1.039	0.7054	10	rs12425009	0.02206	12	123017497	T	C	0.7054	1.021	1.003	1.039	0.0205	0.009	85934	401577	12	123017497	12	123017497	*	rs12425009	Y	12	123502044	chr12:123502044	rs12425009	t	c	0.7073	0.0347	0.0072	1.562e-06	123502044	123017497	12	123017497	12	123017497	*	Y	2.27778	4.81944
12_123032370_C_G	rs1630820	12	123032370	C	G	0.0121	1.01215	0.993049	1.03199	0.7785	6	rs1630820	0.2206	12	123032370	C	G	0.2215	0.988	0.969	1.007	-0.0121	0.0099	85934	401577	12	123032370	12	123032370	*	rs1630820	S	12	123516917	chr12:123516917	rs1630820	c	g	0.2211	-0.0428	0.0077	3.313e-08	123516917	123032370	12	123032370	12	123032370	*	S	1.22222	-5.55844
12_123034319_T_C	rs641760	12	123034319	T	C	0.0072	1.00705	0.988142	1.02669	0.7888	11	rs641760	0.4723	12	123034319	T	C	0.2112	0.993	0.974	1.012	-0.0072	0.01	85934	401577	12	123034319	12	123034319	*	rs641760	Y	12	123518866	chr12:123518866	rs641760	t	c	0.2138	-0.0452	0.0079	8.613e-09	123518866	123034319	12	123034319	12	123034319	*	Y	0.72	-5.72152
12_123035524_C_T	rs11613937	12	123035524	C	T	0.0213	1.022	1.004	1.04	0.6965	10	rs11613937	0.01734	12	123035524	T	C	0.6965	1.022	1.004	1.04	0.0213	0.0089	85934	401577	12	123035524	12	123035524	*	rs11613937	Y	12	123520071	chr12:123520071	rs11613937	t	c	0.7036	0.0331	0.007	2.377e-06	123520071	123035524	12	123035524	12	123035524	*	Y	2.39326	4.72857
12_123037603_C_G	rs520088	12	123037603	C	G	0.0077	1.00806	0.988142	1.02775	0.7858	6	rs520088	0.4388	12	123037603	C	G	0.2142	0.992	0.973	1.012	-0.0077	0.01	85934	401577	12	123037603	12	123037603	*	rs520088	S	12	123522150	chr12:123522150	rs520088	c	g	0.2145	-0.0446	0.0079	1.35e-08	123522150	123037603	12	123037603	12	123037603	*	S	0.77	-5.64557
12_123043858_G_A	rs655293	12	123043858	G	A	0.0073	1.007	0.988	1.027	0.7869	10	rs655293	0.4612	12	123043858	A	G	0.7869	1.007	0.988	1.027	0.0073	0.01	85934	401577	12	123043858	12	123043858	*	rs655293	R	12	123528405	chr12:123528405	rs655293	a	g	0.7855	0.045	0.0079	1.001e-08	123528405	123043858	12	123043858	12	123043858	*	R	0.73	5.6962
12_123044509_A_G	rs11608811	12	123044509	A	G	0.0209	1.02145	1.00301	1.0395	0.7037	11	rs11608811	0.02005	12	123044509	A	G	0.2963	0.979	0.962	0.997	-0.0209	0.009	85934	401577	12	123044509	12	123044509	*	rs11608811	R	12	123529056	chr12:123529056	rs11608811	a	g	0.2913	-0.0342	0.007	1.087e-06	123529056	123044509	12	123044509	12	123044509	*	R	2.32222	-4.88571
12_123048692_G_A	rs71444568	12	123048692	G	A	-0.0119	0.988	0.969	1.008	0.1977	10	rs71444568	0.2442	12	123048692	A	G	0.1977	0.988	0.969	1.008	-0.0119	0.0102	85934	401577	12	123048692	12	123048692	*	rs71444568	R	12	123533239	chr12:123533239	rs71444568	a	g	0.2049	-0.0447	0.008	1.938e-08	123533239	123048692	12	123048692	12	123048692	*	R	-1.16667	-5.5875
12_123057059_C_T	rs10773921	12	123057059	C	T	0.022	1.022	1.004	1.04	0.7029	10	rs10773921	0.01423	12	123057059	T	C	0.7029	1.022	1.004	1.04	0.022	0.009	85934	401577	12	123057059	12	123057059	*	rs10773921	Y	12	123541606	chr12:123541606	rs10773921	t	c	0.7073	0.0343	0.007	1.011e-06	123541606	123057059	12	123057059	12	123057059	*	Y	2.44444	4.9
12_123060331_A_G	rs7957096	12	123060331	A	G	0.0218	1.02249	1.00402	1.04058	0.7058	11	rs7957096	0.01501	12	123060331	A	G	0.2942	0.978	0.961	0.996	-0.0218	0.009	85934	401577	12	123060331	12	123060331	*	rs7957096	R	12	123544878	chr12:123544878	rs7957096	a	g	0.2908	-0.0339	0.007	1.349e-06	123544878	123060331	12	123060331	12	123060331	*	R	2.42222	-4.84286
12_123066266_A_G	rs585522	12	123066266	A	G	0.0113	1.01112	0.992063	1.03093	0.7791	11	rs585522	0.2496	12	123066266	A	G	0.2209	0.989	0.97	1.008	-0.0113	0.0098	85934	401577	12	123066266	12	123066266	*	rs585522	R	12	123550813	chr12:123550813	rs585522	a	g	0.2211	-0.0427	0.0077	3.566e-08	123550813	123066266	12	123066266	12	123066266	*	R	1.15306	-5.54545
12_123075742_T_C	rs1260294	12	123075742	T	C	-0.0114	0.98912	0.968992	1.00908	0.1963	11	rs1260294	0.2624	12	123075742	T	C	0.8037	1.011	0.991	1.032	0.0114	0.0102	85934	401577	12	123075742	12	123075742	*	rs1260294	Y	12	123560289	chr12:123560289	rs1260294	t	c	0.7961	0.0459	0.008	8.011e-09	123560289	123075742	12	123075742	12	123075742	*	Y	-1.11765	5.7375
12_123084072_A_C	rs4148862	12	123084072	A	C	0.021	1.02145	1.00301	1.0395	0.71	11	rs4148862	0.01962	12	123084072	A	C	0.29	0.979	0.962	0.997	-0.021	0.009	85934	401577	12	123084072	12	123084072	*	rs4148862	M	12	123568619	chr12:123568619	rs4148862	a	c	0.2896	-0.0345	0.007	8.744e-07	123568619	123084072	12	123084072	12	123084072	*	M	2.33333	-4.92857
12_123084828_A_G	rs4148863	12	123084828	A	G	0.0209	1.02145	1.00301	1.0395	0.7045	11	rs4148863	0.01973	12	123084828	A	G	0.2955	0.979	0.962	0.997	-0.0209	0.009	85934	401577	12	123084828	12	123084828	*	rs4148863	R	12	123569375	chr12:123569375	rs4148863	a	g	0.291	-0.0344	0.007	9.403e-07	123569375	123084828	12	123084828	12	123084828	*	R	2.32222	-4.91429
12_123087948_C_T	rs10848428	12	123087948	C	T	0.0207	1.021	1.003	1.039	0.7045	10	rs10848428	0.02141	12	123087948	T	C	0.7045	1.021	1.003	1.039	0.0207	0.009	85934	401577	12	123087948	12	123087948	*	rs10848428	Y	12	123572495	chr12:123572495	rs10848428	t	c	0.7093	0.034	0.007	1.255e-06	123572495	123087948	12	123087948	12	123087948	*	Y	2.3	4.85714
12_123091195_A_G	rs1727307	12	123091195	A	G	0.0204	1.02041	1.00301	1.03842	0.7123	11	rs1727307	0.02303	12	123091195	A	G	0.2877	0.98	0.963	0.997	-0.0204	0.009	85934	401577	12	123091195	12	123091195	*	rs1727307	R	12	123575742	chr12:123575742	rs1727307	a	g	0.289	-0.0349	0.0071	9.494e-07	123575742	123091195	12	123091195	12	123091195	*	R	2.26667	-4.91549
12_123102141_T_C	rs1790094	12	123102141	T	C	0.0206	1.02041	1.00301	1.0395	0.7061	11	rs1790094	0.02176	12	123102141	T	C	0.2939	0.98	0.962	0.997	-0.0206	0.009	85934	401577	12	123102141	12	123102141	*	rs1790094	Y	12	123586688	chr12:123586688	rs1790094	t	c	0.2898	-0.0338	0.007	1.449e-06	123586688	123102141	12	123102141	12	123102141	*	Y	2.28889	-4.82857
12_123105618_T_C	rs1617156	12	123105618	T	C	0.0068	1.00705	0.987167	1.02669	0.786	11	rs1617156	0.4929	12	123105618	T	C	0.214	0.993	0.974	1.013	-0.0068	0.01	85934	401577	12	123105618	12	123105618	*	rs1617156	Y	12	123590165	chr12:123590165	rs1617156	t	c	0.2146	-0.0444	0.0079	1.566e-08	123590165	123105618	12	123105618	12	123105618	*	Y	0.68	-5.62025
12_123107049_G_T	rs1790106	12	123107049	G	T	0.0219	1.022	1.004	1.04	0.7023	10	rs1790106	0.01442	12	123107049	T	G	0.7023	1.022	1.004	1.04	0.0219	0.009	85934	401577	12	123107049	12	123107049	*	rs1790106	K	12	123591596	chr12:123591596	rs1790106	t	g	0.7074	0.034	0.007	1.255e-06	123591596	123107049	12	123107049	12	123107049	*	K	2.43333	4.85714
12_123108835_C_T	rs7132277	12	123108835	C	T	-0.0065	0.994	0.973	1.014	0.1864	10	rs7132277	0.5354	12	123108835	T	C	0.1864	0.994	0.973	1.014	-0.0065	0.0104	85934	401577	12	123108835	12	123108835	*	rs7132277	Y	12	123593382	chr12:123593382	rs7132277	t	c	0.194	-0.0475	0.0082	6.019e-09	123593382	123108835	12	123108835	12	123108835	*	Y	-0.625	-5.79268
12_123108938_T_A	rs7299943	12	123108938	T	A	-0.0025	0.998	0.978	1.017	0.2005	5	rs7299943	0.8016	12	123108938	A	T	0.2005	0.998	0.978	1.017	-0.0025	0.0101	85934	401577	12	123108938	12	123108938	*	rs7299943	W	12	123593485	chr12:123593485	rs7299943	a	t	0.2045	-0.046	0.008	7.435e-09	123593485	123108938	12	123108938	12	123108938	*	W	-0.247525	-5.75
12_123110616_G_A	rs949143	12	123110616	G	A	0.0221	1.022	1.004	1.041	0.7034	10	rs949143	0.01355	12	123110616	A	G	0.7034	1.022	1.004	1.041	0.0221	0.009	85934	401577	12	123110616	12	123110616	*	rs949143	R	12	123595163	chr12:123595163	rs949143	a	g	0.7074	0.034	0.007	1.255e-06	123595163	123110616	12	123110616	12	123110616	*	R	2.45556	4.85714
12_123115539_C_G	rs1727326	12	123115539	C	G	-0.0108	0.98912	0.966184	1.01317	0.8636	6	rs1727326	0.3715	12	123115539	C	G	0.1364	1.011	0.987	1.035	0.0108	0.0121	85934	401577	12	123115539	12	123115539	*	rs1727326	S	12	123600086	chr12:123600086	rs1727326	c	g	0.1417	-0.0376	0.0097	0.0001127	123600086	123115539	12	123115539	12	123115539	*	S	-0.892562	-3.87629
12_123119506_C_T	rs7975763	12	123119506	C	T	-0.0075	0.993	0.973	1.012	0.208	10	rs7975763	0.4565	12	123119506	T	C	0.208	0.993	0.973	1.012	-0.0075	0.01	85934	401577	12	123119506	12	123119506	*	rs7975763	Y	12	123604053	chr12:123604053	rs7975763	t	c	0.2109	-0.0438	0.0079	2.437e-08	123604053	123119506	12	123119506	12	123119506	*	Y	-0.75	-5.5443
12_123119945_G_A	rs1790121	12	123119945	G	A	0.023	1.023	1.005	1.041	0.7025	10	rs1790121	0.01025	12	123119945	A	G	0.7025	1.023	1.005	1.041	0.023	0.009	85934	401577	12	123119945	12	123119945	*	rs1790121	R	12	123604492	chr12:123604492	rs1790121	a	g	0.7077	0.0343	0.007	1.011e-06	123604492	123119945	12	123119945	12	123119945	*	R	2.55556	4.9
12_123122192_G_A	rs1790122	12	123122192	G	A	0.023	1.023	1.005	1.041	0.7027	10	rs1790122	0.01023	12	123122192	A	G	0.7027	1.023	1.005	1.041	0.023	0.009	85934	401577	12	123122192	12	123122192	*	rs1790122	R	12	123606739	chr12:123606739	rs1790122	a	g	0.7077	0.0338	0.007	1.449e-06	123606739	123122192	12	123122192	12	123122192	*	R	2.55556	4.82857
12_123129018_A_C	rs1790120	12	123129018	A	C	0.0124	1.01215	0.992063	1.03306	0.7972	11	rs1790120	0.2226	12	123129018	A	C	0.2028	0.988	0.968	1.008	-0.0124	0.0102	85934	401577	12	123129018	12	123129018	*	rs1790120	M	12	123613565	chr12:123613565	rs1790120	a	c	0.2057	-0.0434	0.008	4.923e-08	123613565	123129018	12	123129018	12	123129018	*	M	1.21569	-5.425
12_123130266_G_C	rs2510885	12	123130266	G	C	0.0083	1.008	0.989	1.028	0.7777	5	rs2510885	0.399	12	123130266	C	G	0.7777	1.008	0.989	1.028	0.0083	0.0099	85934	401577	12	123130266	12	123130266	*	rs2510885	S	12	123614813	chr12:123614813	rs2510885	c	g	0.7814	0.0436	0.0077	1.831e-08	123614813	123130266	12	123130266	12	123130266	*	S	0.838384	5.66234
12_123130551_C_A	rs1790119	12	123130551	C	A	0.0084	1.008	0.989	1.028	0.7776	10	rs1790119	0.3973	12	123130551	A	C	0.7776	1.008	0.989	1.028	0.0084	0.0099	85934	401577	12	123130551	12	123130551	*	rs1790119	M	12	123615098	chr12:123615098	rs1790119	a	c	0.7792	0.0456	0.008	1.001e-08	123615098	123130551	12	123130551	12	123130551	*	M	0.848485	5.7
12_123131967_A_G	rs1727294	12	123131967	A	G	0.0086	1.00908	0.98912	1.02881	0.7778	11	rs1727294	0.3856	12	123131967	A	G	0.2222	0.991	0.972	1.011	-0.0086	0.0099	85934	401577	12	123131967	12	123131967	*	rs1727294	V	12	123616514	chr12:123616514	rs1727294	a	g	0.2186	-0.0435	0.0077	1.973e-08	123616514	123131967	12	123131967	12	123131967	*	V	0.868687	-5.64935
12_123132314_G_A	rs1727295	12	123132314	G	A	0.0232	1.023	1.005	1.042	0.7124	10	rs1727295	0.01068	12	123132314	A	G	0.7124	1.023	1.005	1.042	0.0232	0.0091	85934	401577	12	123132314	12	123132314	*	rs1727295	R	12	123616861	chr12:123616861	rs1727295	a	g	0.7165	0.0331	0.0071	3.335e-06	123616861	123132314	12	123132314	12	123132314	*	R	2.54945	4.66197
12_123133997_G_T	rs1790116	12	123133997	G	T	0.0085	1.009	0.989	1.028	0.778	10	rs1790116	0.3923	12	123133997	T	G	0.778	1.009	0.989	1.028	0.0085	0.0099	85934	401577	12	123133997	12	123133997	*	rs1790116	K	12	123618544	chr12:123618544	rs1790116	t	g	0.7816	0.0435	0.0077	1.973e-08	123618544	123133997	12	123133997	12	123133997	*	K	0.858586	5.64935
12_123134056_C_T	rs1727316	12	123134056	C	T	0.0097	1.01	0.99	1.03	0.7783	10	rs1727316	0.3292	12	123134056	T	C	0.7783	1.01	0.99	1.03	0.0097	0.0099	85934	401577	12	123134056	12	123134056	*	rs1727316	Y	12	123618603	chr12:123618603	rs1727316	t	c	0.7812	0.0439	0.0077	1.462e-08	123618603	123134056	12	123134056	12	123134056	*	Y	0.979798	5.7013
12_123134395_T_C	rs1727317	12	123134395	T	C	0.0128	1.01317	0.993049	1.03306	0.7972	11	rs1727317	0.2098	12	123134395	T	C	0.2028	0.987	0.968	1.007	-0.0128	0.0102	85934	401577	12	123134395	12	123134395	*	rs1727317	Y	12	123618942	chr12:123618942	rs1727317	t	c	0.2068	-0.0445	0.008	2.241e-08	123618942	123134395	12	123134395	12	123134395	*	Y	1.2549	-5.5625
12_123135291_G_A	rs1616131	12	123135291	G	A	0.0095	1.01	0.99	1.029	0.78	10	rs1616131	0.3388	12	123135291	A	G	0.78	1.01	0.99	1.029	0.0095	0.0099	85934	401577	12	123135291	12	123135291	*	rs1616131	R	12	123619838	chr12:123619838	rs1616131	a	g	0.7821	0.0436	0.0077	1.831e-08	123619838	123135291	12	123135291	12	123135291	*	R	0.959596	5.66234
12_123135309_T_A	rs1616181	12	123135309	T	A	0.0094	1.009	0.99	1.029	0.78	5	rs1616181	0.3424	12	123135309	A	T	0.78	1.009	0.99	1.029	0.0094	0.0099	85934	401577	12	123135309	12	123135309	*	rs1616181	W	12	123619856	chr12:123619856	rs1616181	a	t	0.7821	0.0435	0.0077	1.973e-08	123619856	123135309	12	123135309	12	123135309	*	W	0.949495	5.64935
12_123136663_T_C	rs1727318	12	123136663	T	C	0.0092	1.00908	0.990099	1.02881	0.78	11	rs1727318	0.3522	12	123136663	T	C	0.22	0.991	0.972	1.01	-0.0092	0.0099	85934	401577	12	123136663	12	123136663	*	rs1727318	Y	12	123621210	chr12:123621210	rs1727318	t	c	0.2132	-0.0411	0.0083	6.734e-07	123621210	123136663	12	123136663	12	123136663	*	Y	0.929293	-4.95181
12_123137662_A_G	rs2851441	12	123137662	A	G	0.0093	1.00908	0.990099	1.02881	0.78	11	rs2851441	0.3476	12	123137662	A	G	0.22	0.991	0.972	1.01	-0.0093	0.0099	85934	401577	12	123137662	12	123137662	*	rs2851441	R	12	123622209	chr12:123622209	rs2851441	a	g	0.2179	-0.0435	0.0077	1.973e-08	123622209	123137662	12	123137662	12	123137662	*	R	0.939394	-5.64935
12_123138184_C_G	rs1611973	12	123138184	C	G	0.0222	1.02249	1.00503	1.04058	0.7034	6	rs1611973	0.01347	12	123138184	C	G	0.2966	0.978	0.961	0.995	-0.0222	0.009	85934	401577	12	123138184	12	123138184	*	rs1611973	S	12	123622731	chr12:123622731	rs1611973	c	g	0.291	-0.0336	0.007	1.67e-06	123622731	123138184	12	123138184	12	123138184	*	S	2.46667	-4.8
12_123138627_C_T	rs2695482	12	123138627	C	T	0.0096	1.01	0.99	1.029	0.78	10	rs2695482	0.3349	12	123138627	T	C	0.78	1.01	0.99	1.029	0.0096	0.0099	85934	401577	12	123138627	12	123138627	*	rs2695482	Y	12	123623174	chr12:123623174	rs2695482	t	c	0.7821	0.0434	0.0077	2.126e-08	123623174	123138627	12	123138627	12	123138627	*	Y	0.969697	5.63636
12_123142435_C_T	rs1106240	12	123142435	C	T	0.0128	1.013	0.993	1.033	0.7977	10	rs1106240	0.2076	12	123142435	T	C	0.7977	1.013	0.993	1.033	0.0128	0.0101	85934	401577	12	123142435	12	123142435	*	rs1106240	Y	12	123626982	chr12:123626982	rs1106240	t	c	0.7928	0.0444	0.008	2.409e-08	123626982	123142435	12	123142435	12	123142435	*	Y	1.26733	5.55
12_123142469_T_C	rs1106241	12	123142469	T	C	0.0095	1.00908	0.990099	1.02881	0.78	11	rs1106241	0.3399	12	123142469	T	C	0.22	0.991	0.972	1.01	-0.0095	0.0099	85934	401577	12	123142469	12	123142469	*	rs1106241	Y	12	123627016	chr12:123627016	rs1106241	t	c	0.2178	-0.0432	0.0077	2.466e-08	123627016	123142469	12	123142469	12	123142469	*	Y	0.959596	-5.61039
12_123147729_G_A	rs1569068	12	123147729	G	A	0.0099	1.01	0.991	1.03	0.7819	10	rs1569068	0.3177	12	123147729	A	G	0.7819	1.01	0.991	1.03	0.0099	0.0099	85934	401577	12	123147729	12	123147729	*	rs1569068	R	12	123632276	chr12:123632276	rs1569068	a	g	0.7825	0.0437	0.0077	1.699e-08	123632276	123147729	12	123147729	12	123147729	*	R	1	5.67532
12_123148383_G_A	rs1727302	12	123148383	G	A	0.0148	1.015	0.997	1.034	0.743	10	rs1727302	0.1118	12	123148383	A	G	0.743	1.015	0.997	1.034	0.0148	0.0093	85934	401577	12	123148383	12	123148383	*	rs1727302	R	12	123632930	chr12:123632930	rs1727302	a	g	0.7503	0.0403	0.0074	5.922e-08	123632930	123148383	12	123148383	12	123148383	*	R	1.5914	5.44595
12_123148835_T_C	rs1727305	12	123148835	T	C	0.022	1.02249	1.00402	1.04058	0.7033	11	rs1727305	0.01417	12	123148835	T	C	0.2967	0.978	0.961	0.996	-0.022	0.009	85934	401577	12	123148835	12	123148835	*	rs1727305	Y	12	123633382	chr12:123633382	rs1727305	t	c	0.2909	-0.0332	0.007	2.216e-06	123633382	123148835	12	123148835	12	123148835	*	Y	2.44444	-4.74286
12_123148877_G_A	rs1790090	12	123148877	G	A	0.0101	1.01	0.991	1.03	0.7801	10	rs1790090	0.3078	12	123148877	A	G	0.7801	1.01	0.991	1.03	0.0101	0.0099	85934	401577	12	123148877	12	123148877	*	rs1790090	R	12	123633424	chr12:123633424	rs1790090	a	g	0.7823	0.0429	0.0077	3.078e-08	123633424	123148877	12	123148877	12	123148877	*	R	1.0202	5.57143
12_123149496_T_C	rs949142	12	123149496	T	C	0.0101	1.0101	0.99108	1.02987	0.7802	11	rs949142	0.3084	12	123149496	T	C	0.2198	0.99	0.971	1.009	-0.0101	0.0099	85934	401577	12	123149496	12	123149496	*	rs949142	Y	12	123634043	chr12:123634043	rs949142	t	c	0.2178	-0.0428	0.0077	3.313e-08	123634043	123149496	12	123149496	12	123149496	*	Y	1.0202	-5.55844
12_123149575_A_G	rs884548	12	123149575	A	G	0.0101	1.0101	0.99108	1.02987	0.7802	11	rs884548	0.3093	12	123149575	A	G	0.2198	0.99	0.971	1.009	-0.0101	0.0099	85934	401577	12	123149575	12	123149575	*	rs884548	R	12	123634122	chr12:123634122	rs884548	a	g	0.2177	-0.043	0.0077	2.859e-08	123634122	123149575	12	123149575	12	123149575	*	R	1.0202	-5.58442
12_123150549_C_T	rs1716183	12	123150549	C	T	-0.0085	0.992	0.971	1.013	0.1825	10	rs1716183	0.429	12	123150549	T	C	0.1825	0.992	0.971	1.013	-0.0085	0.0108	85934	401577	12	123150549	12	123150549	*	rs1716183	Y	12	123635096	chr12:123635096	rs1716183	t	c	0.1811	-0.0373	0.0086	1.396e-05	123635096	123150549	12	123150549	12	123150549	*	Y	-0.787037	-4.33721
12_123152294_A_G	rs1790108	12	123152294	A	G	0.0099	1.0101	0.990099	1.02987	0.7775	11	rs1790108	0.3148	12	123152294	A	G	0.2225	0.99	0.971	1.01	-0.0099	0.0099	85934	401577	12	123152294	12	123152294	*	rs1790108	R	12	123636841	chr12:123636841	rs1790108	a	g	0.2193	-0.043	0.0077	2.859e-08	123636841	123152294	12	123152294	12	123152294	*	R	1	-5.58442
12_123152962_G_C	rs1716184	12	123152962	G	C	0.0222	1.022	1.005	1.041	0.7033	5	rs1716184	0.01343	12	123152962	C	G	0.7033	1.022	1.005	1.041	0.0222	0.009	85934	401577	12	123152962	12	123152962	*	rs1716184	S	12	123637509	chr12:123637509	rs1716184	c	g	0.709	0.0336	0.007	1.67e-06	123637509	123152962	12	123152962	12	123152962	*	S	2.46667	4.8
12_123153205_C_G	rs1790109	12	123153205	C	G	0.0094	1.00908	0.990099	1.02881	0.7785	6	rs1790109	0.343	12	123153205	C	G	0.2215	0.991	0.972	1.01	-0.0094	0.0099	85934	401577	12	123153205	12	123153205	*	rs1790109	S	12	123637752	chr12:123637752	rs1790109	c	g	0.2182	-0.0435	0.0077	1.973e-08	123637752	123153205	12	123153205	12	123153205	*	S	0.949495	-5.64935
12_123153523_A_T	rs1716185	12	123153523	A	T	0.0093	1.00908	0.990099	1.02881	0.7785	6	rs1716185	0.346	12	123153523	A	T	0.2215	0.991	0.972	1.01	-0.0093	0.0099	85934	401577	12	123153523	12	123153523	*	rs1716185	W	12	123638070	chr12:123638070	rs1716185	a	t	0.2182	-0.0435	0.0077	1.973e-08	123638070	123153523	12	123153523	12	123153523	*	W	0.939394	-5.64935
12_123154033_T_A	rs1627724	12	123154033	T	A	0.0095	1.01	0.99	1.029	0.7785	5	rs1627724	0.3384	12	123154033	A	T	0.7785	1.01	0.99	1.029	0.0095	0.0099	85934	401577	12	123154033	12	123154033	*	rs1627724	W	12	123638580	chr12:123638580	rs1627724	a	t	0.7818	0.0435	0.0077	1.973e-08	123638580	123154033	12	123154033	12	123154033	*	W	0.959596	5.64935
12_123154383_G_A	rs1727315	12	123154383	G	A	0.0095	1.01	0.99	1.029	0.7785	10	rs1727315	0.3363	12	123154383	A	G	0.7785	1.01	0.99	1.029	0.0095	0.0099	85934	401577	12	123154383	12	123154383	*	rs1727315	R	12	123638930	chr12:123638930	rs1727315	a	g	0.7818	0.0434	0.0077	2.126e-08	123638930	123154383	12	123154383	12	123154383	*	R	0.959596	5.63636
12_123156117_C_A	rs1727314	12	123156117	C	A	0.0096	1.01	0.99	1.029	0.7785	10	rs1727314	0.3322	12	123156117	A	C	0.7785	1.01	0.99	1.029	0.0096	0.0099	85934	401577	12	123156117	12	123156117	*	rs1727314	M	12	123640664	chr12:123640664	rs1727314	a	c	0.7818	0.0436	0.0077	1.831e-08	123640664	123156117	12	123156117	12	123156117	*	M	0.969697	5.66234
12_123156306_C_G	rs1727313	12	123156306	C	G	0.0135	1.01317	0.994036	1.03413	0.7983	6	rs1727313	0.1838	12	123156306	C	G	0.2017	0.987	0.967	1.006	-0.0135	0.0101	85934	401577	12	123156306	12	123156306	*	rs1727313	S	12	123640853	chr12:123640853	rs1727313	c	g	0.2073	-0.0438	0.0079	2.437e-08	123640853	123156306	12	123156306	12	123156306	*	S	1.33663	-5.5443
12_123156653_C_T	rs1051434	12	123156653	C	T	0.0222	1.022	1.005	1.041	0.7038	10	rs1051434	0.0132	12	123156653	T	C	0.7038	1.022	1.005	1.041	0.0222	0.009	85934	401577	12	123156653	12	123156653	*	rs1051434	Y	12	123641200	chr12:123641200	rs1051434	t	c	0.7089	0.0336	0.007	1.67e-06	123641200	123156653	12	123156653	12	123156653	*	Y	2.46667	4.8
12_123157991_T_A	rs1716162	12	123157991	T	A	0.01	1.01	0.991	1.03	0.7787	5	rs1716162	0.3144	12	123157991	A	T	0.7787	1.01	0.991	1.03	0.01	0.0099	85934	401577	12	123157991	12	123157991	*	rs1716162	W	12	123642538	chr12:123642538	rs1716162	a	t	0.7792	0.0452	0.008	1.345e-08	123642538	123157991	12	123157991	12	123157991	*	W	1.0101	5.65
12_123158408_C_G	rs2682429	12	123158408	C	G	0.0095	1.00908	0.990099	1.02881	0.7785	6	rs2682429	0.3346	12	123158408	C	G	0.2215	0.991	0.972	1.01	-0.0095	0.0099	85934	401577	12	123158408	12	123158408	*	rs2682429	S	12	123642955	chr12:123642955	rs2682429	c	g	0.2184	-0.0435	0.0077	1.973e-08	123642955	123158408	12	123158408	12	123158408	*	S	0.959596	-5.64935
12_123158873_T_C	rs2695481	12	123158873	T	C	0.0096	1.0101	0.990099	1.02987	0.7785	11	rs2695481	0.3343	12	123158873	T	C	0.2215	0.99	0.971	1.01	-0.0096	0.0099	85934	401577	12	123158873	12	123158873	*	rs2695481	Y	12	123643420	chr12:123643420	rs2695481	t	c	0.2184	-0.0434	0.0077	2.126e-08	123643420	123158873	12	123158873	12	123158873	*	Y	0.969697	-5.63636
12_123159142_T_C	rs2851438	12	123159142	T	C	0.0097	1.0101	0.990099	1.02987	0.7784	11	rs2851438	0.3247	12	123159142	T	C	0.2216	0.99	0.971	1.01	-0.0097	0.0099	85934	401577	12	123159142	12	123159142	*	rs2851438	Y	12	123643689	chr12:123643689	rs2851438	t	c	0.2184	-0.0436	0.0077	1.831e-08	123643689	123159142	12	123159142	12	123159142	*	Y	0.979798	-5.66234
12_123159182_A_G	rs10744147	12	123159182	A	G	0.0119	1.01215	0.992063	1.03199	0.7947	11	rs10744147	0.2401	12	123159182	A	G	0.2053	0.988	0.969	1.008	-0.0119	0.0101	85934	401577	12	123159182	12	123159182	*	rs10744147	R	12	123643729	chr12:123643729	rs10744147	a	g	0.2078	-0.0441	0.0079	1.955e-08	123643729	123159182	12	123159182	12	123159182	*	R	1.17822	-5.58228
12_123159509_C_A	rs1047158	12	123159509	C	A	0.0093	1.009	0.99	1.029	0.7784	10	rs1047158	0.3473	12	123159509	A	C	0.7784	1.009	0.99	1.029	0.0093	0.0099	85934	401577	12	123159509	12	123159509	*	rs1047158	M	12	123644056	chr12:123644056	rs1047158	a	c	0.7816	0.0435	0.0077	1.973e-08	123644056	123159509	12	123159509	12	123159509	*	M	0.939394	5.64935
12_123160167_A_G	rs1260316	12	123160167	A	G	0.0118	1.01215	0.992063	1.03199	0.7948	11	rs1260316	0.2442	12	123160167	A	G	0.2052	0.988	0.969	1.008	-0.0118	0.0101	85934	401577	12	123160167	12	123160167	*	rs1260316	R	12	123644714	chr12:123644714	rs10772993	a	g	0.2078	-0.0442	0.0079	1.816e-08	123644714	123160167	12	123160167	12	123160167	*	R	1.16832	-5.59494
12_123161256_G_A	rs1051431	12	123161256	G	A	0.0097	1.01	0.99	1.03	0.779	10	rs1051431	0.3271	12	123161256	A	G	0.779	1.01	0.99	1.03	0.0097	0.0099	85934	401577	12	123161256	12	123161256	*	rs1051431	R	12	123645803	chr12:123645803	rs1051431	a	g	0.7816	0.0436	0.0077	1.831e-08	123645803	123161256	12	123161256	12	123161256	*	R	0.979798	5.66234
12_123163485_C_T	rs1727293	12	123163485	C	T	0.0219	1.022	1.004	1.04	0.7033	10	rs1727293	0.01453	12	123163485	T	C	0.7033	1.022	1.004	1.04	0.0219	0.009	85934	401577	12	123163485	12	123163485	*	rs1727293	Y	12	123648032	chr12:123648032	rs1727293	t	c	0.709	0.0335	0.007	1.793e-06	123648032	123163485	12	123163485	12	123163485	*	Y	2.43333	4.78571
12_123164334_C_T	rs1716165	12	123164334	C	T	0.0094	1.009	0.99	1.029	0.7785	10	rs1716165	0.3424	12	123164334	T	C	0.7785	1.009	0.99	1.029	0.0094	0.0099	85934	401577	12	123164334	12	123164334	*	rs1716165	Y	12	123648881	chr12:123648881	rs1716165	t	c	0.7816	0.0435	0.0077	1.973e-08	123648881	123164334	12	123164334	12	123164334	*	Y	0.949495	5.64935
12_123164939_A_G	rs1617434	12	123164939	A	G	0.0116	1.01215	0.992063	1.03199	0.7948	11	rs1617434	0.2541	12	123164939	A	G	0.2052	0.988	0.969	1.008	-0.0116	0.0101	85934	401577	12	123164939	12	123164939	*	rs1617434	R	12	123649486	chr12:123649486	rs1617434	a	g	0.2078	-0.0443	0.0079	1.687e-08	123649486	123164939	12	123164939	12	123164939	*	R	1.14851	-5.60759
12_123165788_C_T	rs1615350	12	123165788	C	T	0.0142	1.014	0.996	1.033	0.74	10	rs1615350	0.1273	12	123165788	T	C	0.74	1.014	0.996	1.033	0.0142	0.0093	85934	401577	12	123165788	12	123165788	*	rs1615350	Y	12	123650335	chr12:123650335	rs1615350	t	c	0.7495	0.0405	0.0074	5.093e-08	123650335	123165788	12	123165788	12	123165788	*	Y	1.52688	5.47297
12_123166167_A_G	rs1618679	12	123166167	A	G	0.0095	1.00908	0.990099	1.02881	0.7785	11	rs1618679	0.3393	12	123166167	A	G	0.2215	0.991	0.972	1.01	-0.0095	0.0099	85934	401577	12	123166167	12	123166167	*	rs1618679	R	12	123650714	chr12:123650714	rs1618679	a	g	0.2184	-0.0435	0.0077	1.973e-08	123650714	123166167	12	123166167	12	123166167	*	R	0.959596	-5.64935
12_123166471_T_C	rs1621194	12	123166471	T	C	0.0094	1.00908	0.990099	1.02881	0.7785	11	rs1621194	0.3419	12	123166471	T	C	0.2215	0.991	0.972	1.01	-0.0094	0.0099	85934	401577	12	123166471	12	123166471	*	rs1621194	Y	12	123651018	chr12:123651018	rs1621194	t	c	0.2184	-0.0435	0.0077	1.973e-08	123651018	123166471	12	123166471	12	123166471	*	Y	0.949495	-5.64935
12_123166615_A_G	rs1716167	12	123166615	A	G	0.0095	1.00908	0.990099	1.02881	0.7785	11	rs1716167	0.3384	12	123166615	A	G	0.2215	0.991	0.972	1.01	-0.0095	0.0099	85934	401577	12	123166615	12	123166615	*	rs1716167	R	12	123651162	chr12:123651162	rs1716167	a	g	0.2184	-0.0436	0.0077	1.831e-08	123651162	123166615	12	123166615	12	123166615	*	R	0.959596	-5.66234
12_123167419_G_C	rs1716168	12	123167419	G	C	0.0093	1.009	0.99	1.029	0.7786	5	rs1716168	0.3451	12	123167419	C	G	0.7786	1.009	0.99	1.029	0.0093	0.0099	85934	401577	12	123167419	12	123167419	*	rs1716168	S	12	123651966	chr12:123651966	rs1716168	c	g	0.7816	0.0435	0.0077	1.973e-08	123651966	123167419	12	123167419	12	123167419	*	S	0.939394	5.64935
12_123169009_C_T	rs2682426	12	123169009	C	T	0.0106	1.011	0.991	1.031	0.7829	10	rs2682426	0.2875	12	123169009	T	C	0.7829	1.011	0.991	1.031	0.0106	0.01	85934	401577	12	123169009	12	123169009	*	rs2682426	Y	12	123653556	chr12:123653556	rs2682426	t	c	0.7845	0.0447	0.0079	1.253e-08	123653556	123169009	12	123169009	12	123169009	*	Y	1.06	5.65823
12_123169045_C_A	rs2851437	12	123169045	C	A	0.0157	1.016	0.997	1.035	0.739	10	rs2851437	0.09998	12	123169045	A	C	0.739	1.016	0.997	1.035	0.0157	0.0096	85934	401577	12	123169045	12	123169045	*	rs2851437	H	12	123653592	chr12:123653592	rs2851437	a	c	0.7403	0.029	0.0075	0.0001196	123653592	123169045	12	123169045	12	123169045	*	H	1.63542	3.86667
12_123170231_C_T	rs2950537	12	123170231	C	T	0.0101	1.01	0.991	1.03	0.7815	10	rs2950537	0.308	12	123170231	T	C	0.7815	1.01	0.991	1.03	0.0101	0.0099	85934	401577	12	123170231	12	123170231	*	rs2950537	Y	12	123654778	chr12:123654778	rs2950537	t	c	0.7838	0.0447	0.0077	7.963e-09	123654778	123170231	12	123170231	12	123170231	*	Y	1.0202	5.80519
12_123170265_T_C	rs3018098	12	123170265	T	C	0.0101	1.0101	0.99108	1.02987	0.7815	11	rs3018098	0.3082	12	123170265	T	C	0.2185	0.99	0.971	1.009	-0.0101	0.0099	85934	401577	12	123170265	12	123170265	*	rs3018098	Y	12	123654812	chr12:123654812	rs3018098	t	c	0.2162	-0.0446	0.0077	8.596e-09	123654812	123170265	12	123170265	12	123170265	*	Y	1.0202	-5.79221
12_123170502_A_G	rs1790097	12	123170502	A	G	0.0136	1.0142	0.994036	1.03413	0.7997	11	rs1790097	0.1846	12	123170502	A	G	0.2003	0.986	0.967	1.006	-0.0136	0.0102	85934	401577	12	123170502	12	123170502	*	rs1790097	R	12	123655049	chr12:123655049	rs1790097	a	g	0.2051	-0.0451	0.008	1.447e-08	123655049	123170502	12	123170502	12	123170502	*	R	1.33333	-5.6375
12_123170910_C_T	rs1716177	12	123170910	C	T	0.0101	1.01	0.991	1.03	0.7815	10	rs1716177	0.309	12	123170910	T	C	0.7815	1.01	0.991	1.03	0.0101	0.0099	85934	401577	12	123170910	12	123170910	*	rs1716177	Y	12	123655457	chr12:123655457	rs1716177	t	c	0.7839	0.0447	0.0077	7.963e-09	123655457	123170910	12	123170910	12	123170910	*	Y	1.0202	5.80519
12_123171986_C_T	rs1790099	12	123171986	C	T	0.0084	1.008	0.991	1.026	0.6995	10	rs1790099	0.3498	12	123171986	T	C	0.6995	1.008	0.991	1.026	0.0084	0.009	85934	401577	12	123171986	12	123171986	*	rs1790099	Y	12	123656533	chr12:123656533	rs1790099	t	c	0.7016	0.036	0.0071	4.274e-07	123656533	123171986	12	123171986	12	123171986	*	Y	0.933333	5.07042
12_123172178_G_T	rs1790100	12	123172178	G	T	0.0102	1.01	0.991	1.03	0.7816	10	rs1790100	0.3047	12	123172178	T	G	0.7816	1.01	0.991	1.03	0.0102	0.0099	85934	401577	12	123172178	12	123172178	*	rs1790100	K	12	123656725	chr12:123656725	rs1790100	t	g	0.7838	0.0445	0.0077	9.278e-09	123656725	123172178	12	123172178	12	123172178	*	K	1.0303	5.77922
12_123172791_T_C	rs2049114	12	123172791	T	C	0.0102	1.0101	0.99108	1.02987	0.7867	11	rs2049114	0.3098	12	123172791	T	C	0.2133	0.99	0.971	1.009	-0.0102	0.01	85934	401577	12	123172791	12	123172791	*	rs2049114	Y	12	123657338	chr12:123657338	rs2049114	t	c	0.2102	-0.0431	0.0079	4.052e-08	123657338	123172791	12	123172791	12	123172791	*	Y	1.02	-5.4557
12_123173711_A_G	rs1727309	12	123173711	A	G	0.0129	1.01317	0.993049	1.03413	0.8056	11	rs1727309	0.2107	12	123173711	A	G	0.1944	0.987	0.967	1.007	-0.0129	0.0103	85934	401577	12	123173711	12	123173711	*	rs1727309	R	12	123658258	chr12:123658258	rs1727309	a	g	0.1993	-0.0435	0.0081	6.828e-08	123658258	123173711	12	123173711	12	123173711	*	R	1.25243	-5.37037
12_123173841_A_T	rs1716175	12	123173841	A	T	0.0102	1.0101	0.99108	1.02987	0.7867	6	rs1716175	0.3084	12	123173841	A	T	0.2133	0.99	0.971	1.009	-0.0102	0.01	85934	401577	12	123173841	12	123173841	*	rs1716175	W	12	123658388	chr12:123658388	rs1716175	a	t	0.2103	-0.043	0.0079	4.354e-08	123658388	123173841	12	123173841	12	123173841	*	W	1.02	-5.44304
12_123174995_C_T	rs1790123	12	123174995	C	T	0.0118	1.012	0.992	1.033	0.8032	10	rs1790123	0.251	12	123174995	T	C	0.8032	1.012	0.992	1.033	0.0118	0.0103	85934	401577	12	123174995	12	123174995	*	rs1790123	Y	12	123659542	chr12:123659542	rs1790123	t	c	0.8004	0.0443	0.0081	3.91e-08	123659542	123174995	12	123174995	12	123174995	*	Y	1.14563	5.46914
12_123175963_A_G	rs1727310	12	123175963	A	G	0.0134	1.01317	0.993049	1.03413	0.805	11	rs1727310	0.1941	12	123175963	A	G	0.195	0.987	0.967	1.007	-0.0134	0.0103	85934	401577	12	123175963	12	123175963	*	rs1727310	R	12	123660510	chr12:123660510	rs1727310	a	g	0.1993	-0.0437	0.0081	5.945e-08	123660510	123175963	12	123175963	12	123175963	*	R	1.30097	-5.39506
12_123176169_T_G	rs1727311	12	123176169	T	G	0.0124	1.01215	0.992063	1.03306	0.8051	11	rs1727311	0.2327	12	123176169	T	G	0.1949	0.988	0.968	1.008	-0.0124	0.0104	85934	401577	12	123176169	12	123176169	*	rs1727311	K	12	123660716	chr12:123660716	rs1727311	t	g	0.1985	-0.0436	0.0081	6.372e-08	123660716	123176169	12	123176169	12	123176169	*	K	1.19231	-5.38272
12_123176169_T_G	rs1727311	12	123176169	T	G	0.0124	1.01215	0.992063	1.03306	0.8051	11	rs1727311	0.2327	12	123176169	T	G	0.1949	0.988	0.968	1.008	-0.0124	0.0104	85934	401577	12	123176169	12	123176169	*	rs879803946	Y	12	123660716	chr12:123660716	rs1727311	t	g	0.1985	-0.0436	0.0081	6.372e-08	123660716	123176169	12	123176169	12	123176169	*	Y	1.19231	-5.38272
12_123176170_T_C	rs1716174	12	123176170	T	C	0.0124	1.01215	0.992063	1.03306	0.805	11	rs1716174	0.2296	12	123176170	T	C	0.195	0.988	0.968	1.008	-0.0124	0.0104	85934	401577	12	123176170	12	123176170	*	rs1716174	Y	12	123660717	chr12:123660717	rs1716174	t	c	0.1985	-0.0437	0.0081	5.945e-08	123660717	123176170	12	123176170	12	123176170	*	Y	1.19231	-5.39506
12_123176174_A_T	rs1716173	12	123176174	A	T	0.0096	1.0101	0.990099	1.02987	0.787	6	rs1716173	0.3417	12	123176174	A	T	0.213	0.99	0.971	1.01	-0.0096	0.0101	85934	401577	12	123176174	12	123176174	*	rs1716173	W	12	123660721	chr12:123660721	rs1716173	a	t	0.2096	-0.0429	0.008	6.998e-08	123660721	123176174	12	123176174	12	123176174	*	W	0.950495	-5.3625
12_123178804_G_A	rs1790124	12	123178804	G	A	0.0094	1.009	0.99	1.029	0.7817	10	rs1790124	0.3439	12	123178804	A	G	0.7817	1.009	0.99	1.029	0.0094	0.0099	85934	401577	12	123178804	12	123178804	*	rs1790124	R	12	123663351	chr12:123663351	rs1790124	a	g	0.7839	0.0445	0.0077	9.278e-09	123663351	123178804	12	123178804	12	123178804	*	R	0.949495	5.77922
12_123179113_G_A	rs1716164	12	123179113	G	A	0.0094	1.009	0.99	1.029	0.7817	10	rs1716164	0.343	12	123179113	A	G	0.7817	1.009	0.99	1.029	0.0094	0.0099	85934	401577	12	123179113	12	123179113	*	rs1716164	R	12	123663660	chr12:123663660	rs1716164	a	g	0.7839	0.0445	0.0077	9.278e-09	123663660	123179113	12	123179113	12	123179113	*	R	0.949495	5.77922
12_123179658_C_T	rs1727300	12	123179658	C	T	0.0095	1.01	0.99	1.029	0.7817	10	rs1727300	0.3374	12	123179658	T	C	0.7817	1.01	0.99	1.029	0.0095	0.0099	85934	401577	12	123179658	12	123179658	*	rs1727300	Y	12	123664205	chr12:123664205	rs1727300	t	c	0.7839	0.0445	0.0077	9.278e-09	123664205	123179658	12	123179658	12	123179658	*	Y	0.959596	5.77922
12_123180566_G_C	rs2851447	12	123180566	G	C	0.0143	1.014	0.996	1.033	0.745	5	rs2851447	0.1268	12	123180566	C	G	0.745	1.014	0.996	1.033	0.0143	0.0094	85934	401577	12	123180566	12	123180566	*	rs2851447	S	12	123665113	chr12:123665113	rs2851447	c	g	0.7519	0.0414	0.0074	2.561e-08	123665113	123180566	12	123180566	12	123180566	*	S	1.52128	5.59459
12_123180709_C_T	rs1790125	12	123180709	C	T	0.0096	1.01	0.99	1.03	0.7869	10	rs1790125	0.341	12	123180709	T	C	0.7869	1.01	0.99	1.03	0.0096	0.01	85934	401577	12	123180709	12	123180709	*	rs1790125	Y	12	123665256	chr12:123665256	rs1790125	t	c	0.7898	0.0433	0.0079	3.507e-08	123665256	123180709	12	123180709	12	123180709	*	Y	0.96	5.48101
12_123181148_A_G	rs1727306	12	123181148	A	G	0.0097	1.0101	0.990099	1.02987	0.7873	11	rs1727306	0.3319	12	123181148	A	G	0.2127	0.99	0.971	1.01	-0.0097	0.01	85934	401577	12	123181148	12	123181148	*	rs1727306	R	12	123665695	chr12:123665695	rs1727306	a	g	0.2102	-0.0433	0.0079	3.507e-08	123665695	123181148	12	123181148	12	123181148	*	R	0.97	-5.48101
12_123182102_G_A	rs12229700	12	123182102	G	A	0.0221	1.022	1.004	1.041	0.7037	10	rs12229700	0.01391	12	123182102	A	G	0.7037	1.022	1.004	1.041	0.0221	0.009	85934	401577	12	123182102	12	123182102	*	rs12229700	R	12	123666649	chr12:123666649	rs12229700	a	g	0.7098	0.0336	0.007	1.67e-06	123666649	123182102	12	123182102	12	123182102	*	R	2.45556	4.8
12_123182401_A_G	rs10846478	12	123182401	A	G	0.0095	1.00908	0.990099	1.02987	0.7868	11	rs10846478	0.3436	12	123182401	A	G	0.2132	0.991	0.971	1.01	-0.0095	0.01	85934	401577	12	123182401	12	123182401	*	rs10846478	R	12	123666948	chr12:123666948	rs10846478	a	g	0.2103	-0.0432	0.0079	3.77e-08	123666948	123182401	12	123182401	12	123182401	*	R	0.95	-5.46835
12_123182807_G_T	rs2851436	12	123182807	G	T	0.0096	1.01	0.99	1.03	0.7869	10	rs2851436	0.3414	12	123182807	T	G	0.7869	1.01	0.99	1.03	0.0096	0.01	85934	401577	12	123182807	12	123182807	*	rs2851436	K	12	123667354	chr12:123667354	rs2851436	t	g	0.7897	0.0433	0.0079	3.507e-08	123667354	123182807	12	123182807	12	123182807	*	K	0.96	5.48101
12_123183403_T_C	rs1790105	12	123183403	T	C	0.0096	1.0101	0.990099	1.02987	0.7868	11	rs1790105	0.3373	12	123183403	T	C	0.2132	0.99	0.971	1.01	-0.0096	0.01	85934	401577	12	123183403	12	123183403	*	rs1790105	Y	12	123667950	chr12:123667950	rs1790105	t	c	0.2103	-0.0432	0.0079	3.77e-08	123667950	123183403	12	123183403	12	123183403	*	Y	0.96	-5.46835
12_123183405_A_G	rs1616484	12	123183405	A	G	0.0219	1.02249	1.00402	1.04058	0.7037	11	rs1616484	0.01471	12	123183405	A	G	0.2963	0.978	0.961	0.996	-0.0219	0.009	85934	401577	12	123183405	12	123183405	*	rs1616484	R	12	123667952	chr12:123667952	rs1616484	a	g	0.2903	-0.0336	0.007	1.67e-06	123667952	123183405	12	123183405	12	123183405	*	R	2.43333	-4.8
12_123183475_A_G	rs1615694	12	123183475	A	G	0.0096	1.0101	0.990099	1.02987	0.7868	11	rs1615694	0.3403	12	123183475	A	G	0.2132	0.99	0.971	1.01	-0.0096	0.01	85934	401577	12	123183475	12	123183475	*	rs1615694	R	12	123668022	chr12:123668022	rs1615694	a	g	0.2103	-0.0433	0.0079	3.507e-08	123668022	123183475	12	123183475	12	123183475	*	R	0.96	-5.48101
12_123184688_C_T	rs1790135	12	123184688	C	T	0.0143	1.014	0.996	1.033	0.7434	10	rs1790135	0.1284	12	123184688	T	C	0.7434	1.014	0.996	1.033	0.0143	0.0094	85934	401577	12	123184688	12	123184688	*	rs1790135	Y	12	123669235	chr12:123669235	rs1790135	t	c	0.752	0.0413	0.0074	2.766e-08	123669235	123184688	12	123184688	12	123184688	*	Y	1.52128	5.58108
12_123184921_T_C	rs1716159	12	123184921	T	C	0.0096	1.0101	0.990099	1.02987	0.7869	11	rs1716159	0.3394	12	123184921	T	C	0.2131	0.99	0.971	1.01	-0.0096	0.01	85934	401577	12	123184921	12	123184921	*	rs1716159	Y	12	123669468	chr12:123669468	rs1716159	t	c	0.2102	-0.0432	0.0079	3.77e-08	123669468	123184921	12	123184921	12	123184921	*	Y	0.96	-5.46835
12_123184961_A_G	rs1716158	12	123184961	A	G	0.0096	1.0101	0.990099	1.02987	0.7869	11	rs1716158	0.3378	12	123184961	A	G	0.2131	0.99	0.971	1.01	-0.0096	0.01	85934	401577	12	123184961	12	123184961	*	rs1716158	R	12	123669508	chr12:123669508	rs1716158	a	g	0.2103	-0.0431	0.0079	4.052e-08	123669508	123184961	12	123184961	12	123184961	*	R	0.96	-5.4557
12_123185926_T_C	rs1716157	12	123185926	T	C	0.0096	1.0101	0.990099	1.02987	0.7869	11	rs1716157	0.3384	12	123185926	T	C	0.2131	0.99	0.971	1.01	-0.0096	0.01	85934	401577	12	123185926	12	123185926	*	rs1716157	Y	12	123670473	chr12:123670473	rs1716157	t	c	0.2102	-0.0432	0.0079	3.77e-08	123670473	123185926	12	123185926	12	123185926	*	Y	0.96	-5.46835
12_123186763_T_C	rs1716156	12	123186763	T	C	0.0096	1.0101	0.990099	1.02987	0.7869	11	rs1716156	0.3412	12	123186763	T	C	0.2131	0.99	0.971	1.01	-0.0096	0.01	85934	401577	12	123186763	12	123186763	*	rs1716156	Y	12	123671310	chr12:123671310	rs1716156	t	c	0.2102	-0.0432	0.0079	3.77e-08	123671310	123186763	12	123186763	12	123186763	*	Y	0.96	-5.46835
12_123187214_T_C	rs10772995	12	123187214	T	C	0.0096	1.0101	0.990099	1.02987	0.7868	11	rs10772995	0.337	12	123187214	T	C	0.2132	0.99	0.971	1.01	-0.0096	0.01	85934	401577	12	123187214	12	123187214	*	rs10772995	Y	12	123671761	chr12:123671761	rs10772995	t	c	0.2102	-0.0432	0.0079	3.77e-08	123671761	123187214	12	123187214	12	123187214	*	Y	0.96	-5.46835
12_123188087_T_C	rs1790087	12	123188087	T	C	0.0095	1.00908	0.990099	1.02987	0.7869	11	rs1790087	0.3461	12	123188087	T	C	0.2131	0.991	0.971	1.01	-0.0095	0.01	85934	401577	12	123188087	12	123188087	*	rs1790087	Y	12	123672634	chr12:123672634	rs1790087	t	c	0.2101	-0.0431	0.0079	4.052e-08	123672634	123188087	12	123188087	12	123188087	*	Y	0.95	-5.4557
12_123188711_G_A	rs1790088	12	123188711	G	A	0.0218	1.022	1.004	1.04	0.7037	10	rs1790088	0.01537	12	123188711	A	G	0.7037	1.022	1.004	1.04	0.0218	0.009	85934	401577	12	123188711	12	123188711	*	rs1790088	R	12	123673258	chr12:123673258	rs1790088	a	g	0.7099	0.0336	0.007	1.67e-06	123673258	123188711	12	123188711	12	123188711	*	R	2.42222	4.8
12_123189704_G_A	rs2947099	12	123189704	G	A	0.0092	1.009	0.99	1.029	0.7814	10	rs2947099	0.3533	12	123189704	A	G	0.7814	1.009	0.99	1.029	0.0092	0.0099	85934	401577	12	123189704	12	123189704	*	rs2947099	R	12	123674251	chr12:123674251	rs2947099	a	g	0.7838	0.0447	0.0077	7.963e-09	123674251	123189704	12	123189704	12	123189704	*	R	0.929293	5.80519
12_123192216_G_A	rs2102949	12	123192216	G	A	0.0141	1.014	0.996	1.033	0.7433	10	rs2102949	0.1318	12	123192216	A	G	0.7433	1.014	0.996	1.033	0.0141	0.0094	85934	401577	12	123192216	12	123192216	*	rs2102949	R	12	123676763	chr12:123676763	rs2102949	a	g	0.752	0.0413	0.0074	2.766e-08	123676763	123192216	12	123192216	12	123192216	*	R	1.5	5.58108
12_123193263_A_G	rs4460848	12	123193263	A	G	0.0141	1.0142	0.996016	1.03306	0.7442	11	rs4460848	0.1315	12	123193263	A	G	0.2558	0.986	0.968	1.004	-0.0141	0.0094	85934	401577	12	123193263	12	123193263	*	rs4460848	R	12	123677810	chr12:123677810	rs4460848	a	g	0.248	-0.0412	0.0074	2.987e-08	123677810	123193263	12	123193263	12	123193263	*	R	1.5	-5.56757
12_123196016_T_C	rs1727286	12	123196016	T	C	0.0222	1.02249	1.00503	1.04058	0.7036	11	rs1727286	0.01359	12	123196016	T	C	0.2964	0.978	0.961	0.995	-0.0222	0.009	85934	401577	12	123196016	12	123196016	*	rs1727286	Y	12	123680563	chr12:123680563	rs1727286	t	c	0.2901	-0.0336	0.007	1.67e-06	123680563	123196016	12	123196016	12	123196016	*	Y	2.46667	-4.8
12_123196675_G_A	rs1790095	12	123196675	G	A	0.0097	1.01	0.99	1.03	0.7816	10	rs1790095	0.3307	12	123196675	A	G	0.7816	1.01	0.99	1.03	0.0097	0.01	85934	401577	12	123196675	12	123196675	*	rs1790095	R	12	123681222	chr12:123681222	rs1790095	a	g	0.7838	0.0447	0.0077	7.963e-09	123681222	123196675	12	123196675	12	123196675	*	R	0.97	5.80519
12_123197534_G_A	rs1716180	12	123197534	G	A	0.0147	1.015	0.996	1.034	0.7433	10	rs1716180	0.1184	12	123197534	A	G	0.7433	1.015	0.996	1.034	0.0147	0.0094	85934	401577	12	123197534	12	123197534	*	rs1716180	D	12	123682081	chr12:123682081	rs1716180	a	g	0.7496	0.0421	0.0076	3.627e-08	123682081	123197534	12	123197534	12	123197534	*	D	1.56383	5.53947
12_123199016_C_T	rs1790126	12	123199016	C	T	0.0098	1.01	0.99	1.03	0.7816	10	rs1790126	0.3242	12	123199016	T	C	0.7816	1.01	0.99	1.03	0.0098	0.01	85934	401577	12	123199016	12	123199016	*	rs1790126	Y	12	123683563	chr12:123683563	rs1790126	t	c	0.7815	0.0462	0.008	6.401e-09	123683563	123199016	12	123199016	12	123199016	*	Y	0.98	5.775
12_123201580_A_C	rs1716182	12	123201580	A	C	0.0099	1.0101	0.990099	1.02987	0.7816	11	rs1716182	0.3202	12	123201580	A	C	0.2184	0.99	0.971	1.01	-0.0099	0.01	85934	401577	12	123201580	12	123201580	*	rs1716182	M	12	123686127	chr12:123686127	rs1716182	a	c	0.2184	-0.0462	0.008	6.401e-09	123686127	123201580	12	123201580	12	123201580	*	M	0.99	-5.775
12_123201677_T_C	rs1402274	12	123201677	T	C	0.0102	1.0101	0.99108	1.02987	0.7821	11	rs1402274	0.3064	12	123201677	T	C	0.2179	0.99	0.971	1.009	-0.0102	0.0099	85934	401577	12	123201677	12	123201677	*	rs1402274	Y	12	123686224	chr12:123686224	rs1402274	t	c	0.2161	-0.0446	0.0077	8.596e-09	123686224	123201677	12	123201677	12	123201677	*	Y	1.0303	-5.79221
12_123203937_T_G	rs11057189	12	123203937	T	G	0.0145	1.0142	0.996016	1.03306	0.7433	11	rs11057189	0.1228	12	123203937	T	G	0.2567	0.986	0.968	1.004	-0.0145	0.0094	85934	401577	12	123203937	12	123203937	*	rs11057189	K	12	123688484	chr12:123688484	rs11057189	t	g	0.2504	-0.042	0.0076	3.907e-08	123688484	123203937	12	123203937	12	123203937	*	K	1.54255	-5.52632
12_123204839_T_C	rs2695479	12	123204839	T	C	0.0122	1.01215	0.992063	1.03306	0.7996	11	rs2695479	0.2313	12	123204839	T	C	0.2004	0.988	0.968	1.008	-0.0122	0.0102	85934	401577	12	123204839	12	123204839	*	rs2695479	Y	12	123689386	chr12:123689386	rs2695479	t	c	0.2052	-0.0453	0.008	1.25e-08	123689386	123204839	12	123204839	12	123204839	*	Y	1.19608	-5.6625
12_123204974_C_T	rs2695478	12	123204974	C	T	0.0129	1.013	0.993	1.033	0.8	10	rs2695478	0.2063	12	123204974	T	C	0.8	1.013	0.993	1.033	0.0129	0.0102	85934	401577	12	123204974	12	123204974	*	rs2695478	Y	12	123689521	chr12:123689521	rs2695478	t	c	0.795	0.0458	0.008	8.63e-09	123689521	123204974	12	123204974	12	123204974	*	Y	1.26471	5.725
12_123205350_G_A	rs1790129	12	123205350	G	A	0.022	1.022	1.004	1.04	0.7038	10	rs1790129	0.01426	12	123205350	A	G	0.7038	1.022	1.004	1.04	0.022	0.009	85934	401577	12	123205350	12	123205350	*	rs1790129	R	12	123689897	chr12:123689897	rs1790129	a	g	0.7097	0.0337	0.007	1.556e-06	123689897	123205350	12	123205350	12	123205350	*	R	2.44444	4.81429
12_123207758_T_C	rs1727290	12	123207758	T	C	0.0098	1.0101	0.990099	1.02987	0.7816	11	rs1727290	0.3237	12	123207758	T	C	0.2184	0.99	0.971	1.01	-0.0098	0.01	85934	401577	12	123207758	12	123207758	*	rs1727290	H	12	123692305	chr12:123692305	rs1727290	t	c	0.2161	-0.0447	0.0077	7.963e-09	123692305	123207758	12	123207758	12	123207758	*	H	0.98	-5.80519
12_123208418_A_T	rs1270594	12	123208418	A	T	0.0114	1.01112	0.99108	1.03199	0.7979	6	rs1270594	0.262	12	123208418	A	T	0.2021	0.989	0.969	1.009	-0.0114	0.0102	85934	401577	12	123208418	12	123208418	*	rs1270594	W	12	123692965	chr12:123692965	rs1270594	a	t	0.2056	-0.0454	0.008	1.161e-08	123692965	123208418	12	123208418	12	123208418	*	W	1.11765	-5.675
12_123209659_T_C	rs2695476	12	123209659	T	C	0.0123	1.01215	0.992063	1.03306	0.7996	11	rs2695476	0.2279	12	123209659	T	C	0.2004	0.988	0.968	1.008	-0.0123	0.0102	85934	401577	12	123209659	12	123209659	*	rs2695476	Y	12	123694206	chr12:123694206	rs2695476	t	c	0.2051	-0.0452	0.008	1.345e-08	123694206	123209659	12	123209659	12	123209659	*	Y	1.20588	-5.65
12_123209703_C_T	rs2851443	12	123209703	C	T	0.0145	1.015	0.996	1.033	0.7432	10	rs2851443	0.1224	12	123209703	T	C	0.7432	1.015	0.996	1.033	0.0145	0.0094	85934	401577	12	123209703	12	123209703	*	rs2851443	Y	12	123694250	chr12:123694250	rs2851443	t	c	0.7519	0.0411	0.0074	3.225e-08	123694250	123209703	12	123209703	12	123209703	*	Y	1.54255	5.55405
12_123210177_C_T	rs2682434	12	123210177	C	T	0.0099	1.01	0.99	1.03	0.7816	10	rs2682434	0.3194	12	123210177	T	C	0.7816	1.01	0.99	1.03	0.0099	0.01	85934	401577	12	123210177	12	123210177	*	rs2682434	Y	12	123694724	chr12:123694724	rs2682434	t	c	0.7839	0.0445	0.0077	9.278e-09	123694724	123210177	12	123210177	12	123210177	*	Y	0.99	5.77922
12_123211371_C_T	rs10744148	12	123211371	C	T	0.0099	1.01	0.99	1.03	0.7816	10	rs10744148	0.3214	12	123211371	T	C	0.7816	1.01	0.99	1.03	0.0099	0.01	85934	401577	12	123211371	12	123211371	*	rs10744148	Y	12	123695918	chr12:123695918	rs10744148	t	c	0.7838	0.0445	0.0077	9.278e-09	123695918	123211371	12	123211371	12	123211371	*	Y	0.99	5.77922
12_123212460_C_T	rs3018099	12	123212460	C	T	0.0145	1.015	0.996	1.033	0.7432	10	rs3018099	0.1226	12	123212460	T	C	0.7432	1.015	0.996	1.033	0.0145	0.0094	85934	401577	12	123212460	12	123212460	*	rs3018099	Y	12	123697007	chr12:123697007	rs3018099	t	c	0.7495	0.0418	0.0076	4.529e-08	123697007	123212460	12	123212460	12	123212460	*	Y	1.54255	5.5
12_123212494_G_A	rs2682433	12	123212494	G	A	-0.0121	0.988	0.968	1.008	0.1967	10	rs2682433	0.2361	12	123212494	A	G	0.1967	0.988	0.968	1.008	-0.0121	0.0102	85934	401577	12	123212494	12	123212494	*	rs2682433	R	12	123697041	chr12:123697041	rs2682433	a	g	0.2051	-0.0451	0.008	1.447e-08	123697041	123212494	12	123212494	12	123212494	*	R	-1.18627	-5.6375
12_123213351_T_C	rs1790134	12	123213351	T	C	0.022	1.02249	1.00402	1.04058	0.7037	11	rs1790134	0.01443	12	123213351	T	C	0.2963	0.978	0.961	0.996	-0.022	0.009	85934	401577	12	123213351	12	123213351	*	rs1790134	Y	12	123697898	chr12:123697898	rs1790134	t	c	0.2917	-0.0336	0.0072	3.305e-06	123697898	123213351	12	123213351	12	123213351	*	Y	2.44444	-4.66667
12_123213785_G_C	rs1727325	12	123213785	G	C	0.0101	1.01	0.991	1.03	0.7816	5	rs1727325	0.3123	12	123213785	C	G	0.7816	1.01	0.991	1.03	0.0101	0.01	85934	401577	12	123213785	12	123213785	*	rs1727325	S	12	123698332	chr12:123698332	rs1727325	c	g	0.7839	0.0446	0.0077	8.596e-09	123698332	123213785	12	123213785	12	123213785	*	S	1.01	5.79221
12_123214056_A_T	rs1727324	12	123214056	A	T	0.0131	1.01317	0.993049	1.03413	0.7998	6	rs1727324	0.2013	12	123214056	A	T	0.2002	0.987	0.967	1.007	-0.0131	0.0102	85934	401577	12	123214056	12	123214056	*	rs1727324	W	12	123698603	chr12:123698603	rs1727324	a	t	0.2074	-0.0465	0.0082	1.242e-08	123698603	123214056	12	123214056	12	123214056	*	W	1.28431	-5.67073
12_123214243_T_C	rs1727323	12	123214243	T	C	0.0103	1.0101	0.99108	1.02987	0.782	11	rs1727323	0.2997	12	123214243	T	C	0.218	0.99	0.971	1.009	-0.0103	0.01	85934	401577	12	123214243	12	123214243	*	rs1727323	Y	12	123698790	chr12:123698790	rs1727323	t	c	0.2161	-0.0442	0.0077	1.165e-08	123698790	123214243	12	123214243	12	123214243	*	Y	1.03	-5.74026
12_123214973_A_G	rs1727322	12	123214973	A	G	0.0139	1.0142	0.994036	1.03413	0.8001	11	rs1727322	0.1755	12	123214973	A	G	0.1999	0.986	0.967	1.006	-0.0139	0.0102	85934	401577	12	123214973	12	123214973	*	rs1727322	R	12	123699520	chr12:123699520	rs1727322	a	g	0.2051	-0.0452	0.008	1.345e-08	123699520	123214973	12	123214973	12	123214973	*	R	1.36275	-5.65
12_123215678_C_T	rs1716160	12	123215678	C	T	0.0105	1.011	0.991	1.031	0.7814	10	rs1716160	0.2919	12	123215678	T	C	0.7814	1.011	0.991	1.031	0.0105	0.01	85934	401577	12	123215678	12	123215678	*	rs1716160	Y	12	123700225	chr12:123700225	rs1716160	t	c	0.7839	0.0446	0.0077	8.596e-09	123700225	123215678	12	123215678	12	123215678	*	Y	1.05	5.79221
12_123215929_T_A	rs1727320	12	123215929	T	A	0.0101	1.01	0.991	1.03	0.7817	5	rs1727320	0.31	12	123215929	A	T	0.7817	1.01	0.991	1.03	0.0101	0.01	85934	401577	12	123215929	12	123215929	*	rs1727320	W	12	123700476	chr12:123700476	rs1727320	a	t	0.784	0.0449	0.0077	6.83e-09	123700476	123215929	12	123215929	12	123215929	*	W	1.01	5.83117
12_123216463_G_T	rs1790131	12	123216463	G	T	0.011	1.011	0.991	1.031	0.7819	10	rs1790131	0.2704	12	123216463	T	G	0.7819	1.011	0.991	1.031	0.011	0.01	85934	401577	12	123216463	12	123216463	*	rs1790131	K	12	123701010	chr12:123701010	rs1790131	t	g	0.7839	0.0444	0.0077	1.001e-08	123701010	123216463	12	123216463	12	123216463	*	K	1.1	5.76623
12_123216723_A_C	rs1790130	12	123216723	A	C	0.0105	1.0101	0.99108	1.03093	0.7814	11	rs1790130	0.2911	12	123216723	A	C	0.2186	0.99	0.97	1.009	-0.0105	0.01	85934	401577	12	123216723	12	123216723	*	rs1790130	M	12	123701270	chr12:123701270	rs1790130	a	c	0.2161	-0.0445	0.0077	9.278e-09	123701270	123216723	12	123216723	12	123216723	*	M	1.05	-5.77922
12_123216806_T_C	rs1727319	12	123216806	T	C	0.0156	1.01523	0.997009	1.03413	0.7427	11	rs1727319	0.09663	12	123216806	T	C	0.2573	0.985	0.967	1.003	-0.0156	0.0094	85934	401577	12	123216806	12	123216806	*	rs1727319	Y	12	123701353	chr12:123701353	rs1727319	t	c	0.2483	-0.041	0.0074	3.482e-08	123701353	123216806	12	123216806	12	123216806	*	Y	1.65957	-5.54054
12_123218556_T_C	rs2851451	12	123218556	T	C	0.0105	1.0101	0.99108	1.03093	0.7814	11	rs2851451	0.29	12	123218556	T	C	0.2186	0.99	0.97	1.009	-0.0105	0.01	85934	401577	12	123218556	12	123218556	*	rs2851451	Y	12	123703103	chr12:123703103	rs2851451	t	c	0.2161	-0.0445	0.0077	9.278e-09	123703103	123218556	12	123218556	12	123218556	*	Y	1.05	-5.77922
12_123218679_T_A	rs2682431	12	123218679	T	A	0.0105	1.011	0.991	1.031	0.7814	5	rs2682431	0.2896	12	123218679	A	T	0.7814	1.011	0.991	1.031	0.0105	0.01	85934	401577	12	123218679	12	123218679	*	rs2682431	W	12	123703226	chr12:123703226	rs2682431	a	t	0.7839	0.0445	0.0077	9.278e-09	123703226	123218679	12	123218679	12	123218679	*	W	1.05	5.77922
12_123218954_C_T	rs2851450	12	123218954	C	T	0.0106	1.011	0.991	1.031	0.7814	10	rs2851450	0.2866	12	123218954	T	C	0.7814	1.011	0.991	1.031	0.0106	0.01	85934	401577	12	123218954	12	123218954	*	rs2851450	Y	12	123703501	chr12:123703501	rs2851450	t	c	0.7839	0.0445	0.0077	9.278e-09	123703501	123218954	12	123218954	12	123218954	*	Y	1.06	5.77922
12_123219034_A_C	rs2682430	12	123219034	A	C	0.0105	1.0101	0.99108	1.03093	0.7814	11	rs2682430	0.2906	12	123219034	A	C	0.2186	0.99	0.97	1.009	-0.0105	0.01	85934	401577	12	123219034	12	123219034	*	rs2682430	M	12	123703581	chr12:123703581	rs2682430	a	c	0.2161	-0.0445	0.0077	9.278e-09	123703581	123219034	12	123219034	12	123219034	*	M	1.05	-5.77922
12_123220022_C_T	rs2695480	12	123220022	C	T	0.0133	1.013	0.993	1.034	0.7992	10	rs2695480	0.1926	12	123220022	T	C	0.7992	1.013	0.993	1.034	0.0133	0.0102	85934	401577	12	123220022	12	123220022	*	rs2695480	Y	12	123704569	chr12:123704569	rs2695480	t	c	0.7949	0.0454	0.008	1.161e-08	123704569	123220022	12	123220022	12	123220022	*	Y	1.30392	5.675
12_123220051_G_A	rs1716178	12	123220051	G	A	0.023	1.023	1.005	1.041	0.7031	10	rs1716178	0.01057	12	123220051	A	G	0.7031	1.023	1.005	1.041	0.023	0.009	85934	401577	12	123220051	12	123220051	*	rs1716178	R	12	123704598	chr12:123704598	rs1716178	a	g	0.7099	0.0339	0.007	1.349e-06	123704598	123220051	12	123220051	12	123220051	*	R	2.55556	4.84286
12_123220297_T_C	rs1790101	12	123220297	T	C	0.0109	1.01112	0.99108	1.03093	0.7812	11	rs1790101	0.2715	12	123220297	T	C	0.2188	0.989	0.97	1.009	-0.0109	0.01	85934	401577	12	123220297	12	123220297	*	rs1790101	Y	12	123704844	chr12:123704844	rs1790101	t	c	0.2162	-0.0446	0.0077	8.596e-09	123704844	123220297	12	123220297	12	123220297	*	Y	1.09	-5.79221
12_123220343_G_A	rs1790102	12	123220343	G	A	0.0108	1.011	0.991	1.031	0.7814	10	rs1790102	0.2792	12	123220343	A	G	0.7814	1.011	0.991	1.031	0.0108	0.01	85934	401577	12	123220343	12	123220343	*	rs1790102	R	12	123704890	chr12:123704890	rs1790102	a	g	0.7838	0.0445	0.0077	9.278e-09	123704890	123220343	12	123220343	12	123220343	*	R	1.08	5.77922
12_123220695_A_G	rs1630693	12	123220695	A	G	0.0106	1.01112	0.99108	1.03093	0.7812	11	rs1630693	0.2893	12	123220695	A	G	0.2188	0.989	0.97	1.009	-0.0106	0.01	85934	401577	12	123220695	12	123220695	*	rs1630693	R	12	123705242	chr12:123705242	rs1630693	a	g	0.2162	-0.0446	0.0077	8.596e-09	123705242	123220695	12	123220695	12	123220695	*	R	1.06	-5.79221
12_123220783_A_C	rs1630905	12	123220783	A	C	0.0106	1.01112	0.99108	1.03093	0.7813	11	rs1630905	0.2852	12	123220783	A	C	0.2187	0.989	0.97	1.009	-0.0106	0.01	85934	401577	12	123220783	12	123220783	*	rs1630905	M	12	123705330	chr12:123705330	rs1630905	a	c	0.2161	-0.0445	0.0077	9.278e-09	123705330	123220783	12	123220783	12	123220783	*	M	1.06	-5.77922
12_123223516_A_G	rs1626899	12	123223516	A	G	0.0105	1.0101	0.99108	1.03093	0.7814	11	rs1626899	0.2913	12	123223516	A	G	0.2186	0.99	0.97	1.009	-0.0105	0.01	85934	401577	12	123223516	12	123223516	*	rs1626899	R	12	123708063	chr12:123708063	rs1626899	a	g	0.2162	-0.0447	0.0077	7.963e-09	123708063	123223516	12	123223516	12	123223516	*	R	1.05	-5.80519
12_123223943_T_A	rs10744149	12	123223943	T	A	0.0115	1.012	0.992	1.032	0.7816	5	rs10744149	0.2485	12	123223943	A	T	0.7816	1.012	0.992	1.032	0.0115	0.01	85934	401577	12	123223943	12	123223943	*	rs10744149	W	12	123708490	chr12:123708490	rs10744149	a	t	0.7816	0.0463	0.0081	9.305e-09	123708490	123223943	12	123223943	12	123223943	*	W	1.15	5.71605
12_123224862_C_T	rs1790104	12	123224862	C	T	0.023	1.023	1.005	1.041	0.7032	10	rs1790104	0.01046	12	123224862	T	C	0.7032	1.023	1.005	1.041	0.023	0.009	85934	401577	12	123224862	12	123224862	*	rs1790104	Y	12	123709409	chr12:123709409	rs1790104	t	c	0.7102	0.0335	0.007	1.793e-06	123709409	123224862	12	123224862	12	123224862	*	Y	2.55556	4.78571
12_123225380_G_A	rs10846486	12	123225380	G	A	0.0104	1.01	0.991	1.03	0.7813	10	rs10846486	0.2944	12	123225380	A	G	0.7813	1.01	0.991	1.03	0.0104	0.01	85934	401577	12	123225380	12	123225380	*	rs10846486	R	12	123709927	chr12:123709927	rs10846486	a	g	0.7838	0.0446	0.0077	8.596e-09	123709927	123225380	12	123225380	12	123225380	*	R	1.04	5.79221
12_123225817_C_T	rs1790096	12	123225817	C	T	0.023	1.023	1.005	1.041	0.7031	10	rs1790096	0.01036	12	123225817	T	C	0.7031	1.023	1.005	1.041	0.023	0.009	85934	401577	12	123225817	12	123225817	*	rs1790096	Y	12	123710364	chr12:123710364	rs1790096	t	c	0.7098	0.0338	0.007	1.449e-06	123710364	123225817	12	123225817	12	123225817	*	Y	2.55556	4.82857
12_123226288_A_C	rs1626703	12	123226288	A	C	0.018	1.01833	1	1.03734	0.7361	11	rs1626703	0.05428	12	123226288	A	C	0.2639	0.982	0.964	1	-0.018	0.0094	85934	401577	12	123226288	12	123226288	*	rs1626703	M	12	123710835	chr12:123710835	rs1626703	a	c	0.262	-0.037	0.0073	4.457e-07	123710835	123226288	12	123226288	12	123226288	*	M	1.91489	-5.06849
12_123227869_G_A	rs2851435	12	123227869	G	A	0.0127	1.013	0.993	1.033	0.7978	10	rs2851435	0.2132	12	123227869	A	G	0.7978	1.013	0.993	1.033	0.0127	0.0102	85934	401577	12	123227869	12	123227869	*	rs2851435	R	12	123712416	chr12:123712416	rs2851435	a	g	0.7943	0.0457	0.008	9.296e-09	123712416	123227869	12	123227869	12	123227869	*	R	1.2451	5.7125
12_123228165_G_T	rs1716172	12	123228165	G	T	0.0099	1.01	0.991	1.03	0.7806	10	rs1716172	0.3196	12	123228165	T	G	0.7806	1.01	0.991	1.03	0.0099	0.0099	85934	401577	12	123228165	12	123228165	*	rs1716172	K	12	123712712	chr12:123712712	rs1716172	t	g	0.7825	0.0437	0.0077	1.699e-08	123712712	123228165	12	123228165	12	123228165	*	K	1	5.67532
12_123229689_A_G	rs1727334	12	123229689	A	G	0.011	1.01112	0.99108	1.03093	0.7813	11	rs1727334	0.2689	12	123229689	A	G	0.2187	0.989	0.97	1.009	-0.011	0.01	85934	401577	12	123229689	12	123229689	*	rs1727334	R	12	123714236	chr12:123714236	rs1727334	a	g	0.2171	-0.0438	0.0077	1.576e-08	123714236	123229689	12	123229689	12	123229689	*	R	1.1	-5.68831
12_123230566_C_T	rs941306	12	123230566	C	T	0.011	1.011	0.991	1.031	0.7813	10	rs941306	0.2694	12	123230566	T	C	0.7813	1.011	0.991	1.031	0.011	0.01	85934	401577	12	123230566	12	123230566	*	rs941306	Y	12	123715113	chr12:123715113	rs941306	t	c	0.7829	0.0438	0.0077	1.576e-08	123715113	123230566	12	123230566	12	123230566	*	Y	1.1	5.68831
12_123230719_T_C	rs941305	12	123230719	T	C	0.011	1.01112	0.99108	1.03093	0.7813	11	rs941305	0.2703	12	123230719	T	C	0.2187	0.989	0.97	1.009	-0.011	0.01	85934	401577	12	123230719	12	123230719	*	rs941305	Y	12	123715266	chr12:123715266	rs941305	t	c	0.2171	-0.0438	0.0077	1.576e-08	123715266	123230719	12	123230719	12	123230719	*	Y	1.1	-5.68831
12_123231829_C_T	rs1716171	12	123231829	C	T	0.0109	1.011	0.991	1.031	0.7813	10	rs1716171	0.2727	12	123231829	T	C	0.7813	1.011	0.991	1.031	0.0109	0.01	85934	401577	12	123231829	12	123231829	*	rs1716171	Y	12	123716376	chr12:123716376	rs1716171	t	c	0.7829	0.0438	0.0077	1.576e-08	123716376	123231829	12	123231829	12	123231829	*	Y	1.09	5.68831
12_123231966_C_T	rs1716170	12	123231966	C	T	0.0113	1.011	0.992	1.031	0.7813	10	rs1716170	0.2553	12	123231966	T	C	0.7813	1.011	0.992	1.031	0.0113	0.01	85934	401577	12	123231966	12	123231966	*	rs1716170	Y	12	123716513	chr12:123716513	rs1716170	t	c	0.7829	0.0438	0.0077	1.576e-08	123716513	123231966	12	123231966	12	123231966	*	Y	1.13	5.68831
12_123232383_A_T	rs1716169	12	123232383	A	T	0.0135	1.01317	0.993049	1.03413	0.7984	6	rs1716169	0.1853	12	123232383	A	T	0.2016	0.987	0.967	1.007	-0.0135	0.0102	85934	401577	12	123232383	12	123232383	*	rs1716169	W	12	123716930	chr12:123716930	rs1716169	a	t	0.2067	-0.045	0.008	1.557e-08	123716930	123232383	12	123232383	12	123232383	*	W	1.32353	-5.625
12_123232815_A_G	rs1619283	12	123232815	A	G	0.0238	1.02459	1.00604	1.04275	0.7032	11	rs1619283	0.00819	12	123232815	A	G	0.2968	0.976	0.959	0.994	-0.0238	0.009	85934	401577	12	123232815	12	123232815	*	rs1619283	R	12	123717362	chr12:123717362	rs1619283	a	g	0.2912	-0.0335	0.007	1.793e-06	123717362	123232815	12	123232815	12	123232815	*	R	2.64444	-4.78571
12_123233754_C_T	rs1727332	12	123233754	C	T	0.0133	1.013	0.995	1.032	0.7415	10	rs1727332	0.1566	12	123233754	T	C	0.7415	1.013	0.995	1.032	0.0133	0.0094	85934	401577	12	123233754	12	123233754	*	rs1727332	Y	12	123718301	chr12:123718301	rs1727332	t	c	0.75	0.0391	0.0074	1.443e-07	123718301	123233754	12	123233754	12	123233754	*	Y	1.41489	5.28378
12_123234332_C_G	rs1727331	12	123234332	C	G	0.014	1.0142	0.996016	1.03306	0.7407	6	rs1727331	0.1338	12	123234332	C	G	0.2593	0.986	0.968	1.004	-0.014	0.0094	85934	401577	12	123234332	12	123234332	*	rs1727331	S	12	123718879	chr12:123718879	rs1727331	c	g	0.2506	-0.04	0.0074	7.416e-08	123718879	123234332	12	123234332	12	123234332	*	S	1.48936	-5.40541
12_123234897_G_A	rs7304782	12	123234897	G	A	0.0142	1.014	0.996	1.033	0.7421	10	rs7304782	0.1277	12	123234897	A	G	0.7421	1.014	0.996	1.033	0.0142	0.0093	85934	401577	12	123234897	12	123234897	*	rs7304782	R	12	123719444	chr12:123719444	rs7304782	a	g	0.7496	0.0395	0.0074	1.075e-07	123719444	123234897	12	123234897	12	123234897	*	R	1.52688	5.33784
12_123234981_T_G	rs7139321	12	123234981	T	G	0.0246	1.02459	1.00705	1.04275	0.6774	11	rs7139321	0.004955	12	123234981	T	G	0.3226	0.976	0.959	0.993	-0.0246	0.0088	85934	401577	12	123234981	12	123234981	*	rs7139321	K	12	123719528	chr12:123719528	rs7139321	t	g	0.3213	-0.03	0.0068	1.043e-05	123719528	123234981	12	123234981	12	123234981	*	K	2.79545	-4.41176
12_123235038_G_C	rs4759409	12	123235038	G	C	0.0102	1.01	0.991	1.03	0.7809	5	rs4759409	0.3043	12	123235038	C	G	0.7809	1.01	0.991	1.03	0.0102	0.0099	85934	401577	12	123235038	12	123235038	*	rs4759409	S	12	123719585	chr12:123719585	rs4759409	c	g	0.7828	0.0433	0.0077	2.29e-08	123719585	123235038	12	123235038	12	123235038	*	S	1.0303	5.62338
12_123235333_C_A	rs10772997	12	123235333	C	A	0.0142	1.014	0.996	1.033	0.7407	10	rs10772997	0.1286	12	123235333	A	C	0.7407	1.014	0.996	1.033	0.0142	0.0094	85934	401577	12	123235333	12	123235333	*	rs10772997	M	12	123719880	chr12:123719880	rs10772997	a	c	0.7493	0.0394	0.0073	7.625e-08	123719880	123235333	12	123235333	12	123235333	*	M	1.51064	5.39726
12_123236228_G_T	rs11057202	12	123236228	G	T	0.0141	1.014	0.996	1.033	0.7408	10	rs11057202	0.1316	12	123236228	T	G	0.7408	1.014	0.996	1.033	0.0141	0.0094	85934	401577	12	123236228	12	123236228	*	rs11057202	K	12	123720775	chr12:123720775	rs11057202	t	g	0.7493	0.0395	0.0073	7.068e-08	123720775	123236228	12	123236228	12	123236228	*	K	1.5	5.41096
12_123236630_T_G	rs10772998	12	123236630	T	G	0.01	1.0101	0.99108	1.02987	0.7809	11	rs10772998	0.3152	12	123236630	T	G	0.2191	0.99	0.971	1.009	-0.01	0.0099	85934	401577	12	123236630	12	123236630	*	rs10772998	K	12	123721177	chr12:123721177	rs10772998	t	g	0.2172	-0.0433	0.0077	2.29e-08	123721177	123236630	12	123236630	12	123236630	*	K	1.0101	-5.62338
12_123237067_A_C	rs10744150	12	123237067	A	C	0.0142	1.0142	0.996016	1.03306	0.7407	11	rs10744150	0.13	12	123237067	A	C	0.2593	0.986	0.968	1.004	-0.0142	0.0094	85934	401577	12	123237067	12	123237067	*	rs10744150	M	12	123721614	chr12:123721614	rs10744150	a	c	0.2506	-0.0395	0.0074	1.075e-07	123721614	123237067	12	123237067	12	123237067	*	M	1.51064	-5.33784
12_123239188_G_C	rs10744151	12	123239188	G	C	0.014	1.014	0.996	1.033	0.7408	5	rs10744151	0.1338	12	123239188	C	G	0.7408	1.014	0.996	1.033	0.014	0.0094	85934	401577	12	123239188	12	123239188	*	rs10744151	S	12	123723735	chr12:123723735	rs10744151	c	g	0.7494	0.0393	0.0073	8.224e-08	123723735	123239188	12	123239188	12	123239188	*	S	1.48936	5.38356
12_123240333_C_T	rs58809476	12	123240333	C	T	-0.0118	0.988	0.969	1.008	0.1985	10	rs58809476	0.2467	12	123240333	T	C	0.1985	0.988	0.969	1.008	-0.0118	0.0102	85934	401577	12	123240333	12	123240333	*	rs58809476	Y	12	123724880	chr12:123724880	rs58809476	t	c	0.2064	-0.0447	0.008	1.938e-08	123724880	123240333	12	123240333	12	123240333	*	Y	-1.15686	-5.5875
12_123240848_C_T	rs12829456	12	123240848	C	T	-0.0129	0.987	0.968	1.007	0.1964	10	rs12829456	0.2067	12	123240848	T	C	0.1964	0.987	0.968	1.007	-0.0129	0.0102	85934	401577	12	123240848	12	123240848	*	rs12829456	Y	12	123725395	chr12:123725395	rs12829456	t	c	0.2058	-0.0442	0.008	2.783e-08	123725395	123240848	12	123240848	12	123240848	*	Y	-1.26471	-5.525
12_123241280_T_C	rs11057204	12	123241280	T	C	0.01	1.0101	0.99108	1.02987	0.781	11	rs11057204	0.3156	12	123241280	T	C	0.219	0.99	0.971	1.009	-0.01	0.0099	85934	401577	12	123241280	12	123241280	*	rs11057204	Y	12	123725827	chr12:123725827	rs11057204	t	c	0.2172	-0.0433	0.0077	2.29e-08	123725827	123241280	12	123241280	12	123241280	*	Y	1.0101	-5.62338
12_123241407_G_A	rs11057205	12	123241407	G	A	0.0142	1.014	0.996	1.033	0.7408	10	rs11057205	0.1298	12	123241407	A	G	0.7408	1.014	0.996	1.033	0.0142	0.0094	85934	401577	12	123241407	12	123241407	*	rs11057205	R	12	123725954	chr12:123725954	rs11057205	a	g	0.7494	0.0394	0.0073	7.625e-08	123725954	123241407	12	123241407	12	123241407	*	R	1.51064	5.39726
12_123241430_C_T	rs34841857	12	123241430	C	T	0.0244	1.025	1.007	1.043	0.677	10	rs34841857	0.005354	12	123241430	T	C	0.677	1.025	1.007	1.043	0.0244	0.0088	85934	401577	12	123241430	12	123241430	*	rs34841857	Y	12	123725977	chr12:123725977	rs34841857	t	c	0.6785	0.03	0.0068	1.043e-05	123725977	123241430	12	123241430	12	123241430	*	Y	2.77273	4.41176
12_123241587_A_G	rs10846487	12	123241587	A	G	0.01	1.0101	0.99108	1.02987	0.781	11	rs10846487	0.3148	12	123241587	A	G	0.219	0.99	0.971	1.009	-0.01	0.0099	85934	401577	12	123241587	12	123241587	*	rs10846487	R	12	123726134	chr12:123726134	rs10846487	a	g	0.2172	-0.0434	0.0077	2.126e-08	123726134	123241587	12	123241587	12	123241587	*	R	1.0101	-5.63636
12_123242287_C_T	rs7313483	12	123242287	C	T	0.0098	1.01	0.99	1.03	0.7808	10	rs7313483	0.323	12	123242287	T	C	0.7808	1.01	0.99	1.03	0.0098	0.0099	85934	401577	12	123242287	12	123242287	*	rs7313483	Y	12	123726834	chr12:123726834	rs7313483	t	c	0.7828	0.0434	0.0077	2.126e-08	123726834	123242287	12	123242287	12	123242287	*	Y	0.989899	5.63636
12_123242896_G_A	rs1879379	12	123242896	G	A	0.024	1.024	1.007	1.042	0.6773	10	rs1879379	0.006062	12	123242896	A	G	0.6773	1.024	1.007	1.042	0.024	0.0088	85934	401577	12	123242896	12	123242896	*	rs1879379	R	12	123727443	chr12:123727443	rs1879379	a	g	0.6786	0.0301	0.0069	1.326e-05	123727443	123242896	12	123242896	12	123242896	*	R	2.72727	4.36232
12_123243683_G_A	rs10772999	12	123243683	G	A	0.014	1.014	0.996	1.033	0.7408	10	rs10772999	0.1348	12	123243683	A	G	0.7408	1.014	0.996	1.033	0.014	0.0094	85934	401577	12	123243683	12	123243683	*	rs10772999	R	12	123728230	chr12:123728230	rs10772999	a	g	0.7493	0.0395	0.0073	7.068e-08	123728230	123243683	12	123243683	12	123243683	*	R	1.48936	5.41096
12_123244155_G_A	rs12817892	12	123244155	G	A	-0.0131	0.987	0.967	1.007	0.1965	10	rs12817892	0.1988	12	123244155	A	G	0.1965	0.987	0.967	1.007	-0.0131	0.0102	85934	401577	12	123244155	12	123244155	*	rs12817892	R	12	123728702	chr12:123728702	rs12817892	a	g	0.2057	-0.044	0.008	3.212e-08	123728702	123244155	12	123244155	12	123244155	*	R	-1.28431	-5.5
12_123244192_G_A	rs12818067	12	123244192	G	A	-0.0116	0.988	0.969	1.008	0.1984	10	rs12818067	0.2536	12	123244192	A	G	0.1984	0.988	0.969	1.008	-0.0116	0.0102	85934	401577	12	123244192	12	123244192	*	rs12818067	R	12	123728739	chr12:123728739	rs12818067	a	g	0.2063	-0.0443	0.008	2.589e-08	123728739	123244192	12	123244192	12	123244192	*	R	-1.13725	-5.5375
12_123244721_C_T	rs7137286	12	123244721	C	T	0.0144	1.015	0.996	1.033	0.7408	10	rs7137286	0.1224	12	123244721	T	C	0.7408	1.015	0.996	1.033	0.0144	0.0094	85934	401577	12	123244721	12	123244721	*	rs7137286	Y	12	123729268	chr12:123729268	rs7137286	t	c	0.7494	0.0394	0.0073	7.625e-08	123729268	123244721	12	123244721	12	123244721	*	Y	1.53191	5.39726
12_123245074_G_A	rs34341465	12	123245074	G	A	-0.0118	0.988	0.969	1.008	0.1984	10	rs34341465	0.2482	12	123245074	A	G	0.1984	0.988	0.969	1.008	-0.0118	0.0102	85934	401577	12	123245074	12	123245074	*	rs34341465	R	12	123729621	chr12:123729621	rs34341465	a	g	0.2061	-0.0444	0.008	2.409e-08	123729621	123245074	12	123245074	12	123245074	*	R	-1.15686	-5.55
12_123246283_T_C	rs11057206	12	123246283	T	C	0.0101	1.0101	0.99108	1.02987	0.7809	11	rs11057206	0.3086	12	123246283	T	C	0.2191	0.99	0.971	1.009	-0.0101	0.0099	85934	401577	12	123246283	12	123246283	*	rs11057206	Y	12	123730830	chr12:123730830	rs11057206	t	c	0.2172	-0.0433	0.0077	2.29e-08	123730830	123246283	12	123246283	12	123246283	*	Y	1.0202	-5.62338
12_123246344_T_G	rs11057207	12	123246344	T	G	0.0144	1.0142	0.996016	1.03306	0.7407	11	rs11057207	0.1244	12	123246344	T	G	0.2593	0.986	0.968	1.004	-0.0144	0.0094	85934	401577	12	123246344	12	123246344	*	rs11057207	K	12	123730891	chr12:123730891	rs11057207	t	g	0.2507	-0.0394	0.0073	7.625e-08	123730891	123246344	12	123246344	12	123246344	*	K	1.53191	-5.39726
12_123246876_A_G	rs11532322	12	123246876	A	G	0.0144	1.0142	0.996016	1.03306	0.7405	11	rs11532322	0.1226	12	123246876	A	G	0.2595	0.986	0.968	1.004	-0.0144	0.0094	85934	401577	12	123246876	12	123246876	*	rs11532322	R	12	123731423	chr12:123731423	rs11532322	a	g	0.2508	-0.0394	0.0073	7.625e-08	123731423	123246876	12	123246876	12	123246876	*	R	1.53191	-5.39726
12_123248539_A_T	rs2337630	12	123248539	A	T	0.0243	1.02459	1.00705	1.04275	0.677	6	rs2337630	0.005579	12	123248539	A	T	0.323	0.976	0.959	0.993	-0.0243	0.0088	85934	401577	12	123248539	12	123248539	*	rs2337630	W	12	123733086	chr12:123733086	rs2337630	a	t	0.3216	-0.0299	0.0068	1.116e-05	123733086	123248539	12	123248539	12	123248539	*	W	2.76136	-4.39706
12_123248777_C_A	rs2337631	12	123248777	C	A	0.0242	1.024	1.007	1.042	0.6769	10	rs2337631	0.005688	12	123248777	A	C	0.6769	1.024	1.007	1.042	0.0242	0.0088	85934	401577	12	123248777	12	123248777	*	rs2337631	M	12	123733324	chr12:123733324	rs2337631	a	c	0.6784	0.0298	0.0068	1.194e-05	123733324	123248777	12	123248777	12	123248777	*	M	2.75	4.38235
12_123249074_A_G	rs11057209	12	123249074	A	G	0.0145	1.0142	0.996016	1.03306	0.7405	11	rs11057209	0.1197	12	123249074	A	G	0.2595	0.986	0.968	1.004	-0.0145	0.0094	85934	401577	12	123249074	12	123249074	*	rs11057209	R	12	123733621	chr12:123733621	rs11057209	a	g	0.2507	-0.0393	0.0073	8.224e-08	123733621	123249074	12	123249074	12	123249074	*	R	1.54255	-5.38356
12_123249252_A_G	rs11057210	12	123249252	A	G	0.01	1.0101	0.99108	1.02987	0.7808	11	rs11057210	0.3154	12	123249252	A	G	0.2192	0.99	0.971	1.009	-0.01	0.0099	85934	401577	12	123249252	12	123249252	*	rs11057210	R	12	123733799	chr12:123733799	rs11057210	a	g	0.2172	-0.0433	0.0077	2.29e-08	123733799	123249252	12	123249252	12	123249252	*	R	1.0101	-5.62338
12_123250227_T_G	rs4268544	12	123250227	T	G	0.0099	1.0101	0.990099	1.02987	0.7808	11	rs4268544	0.3216	12	123250227	T	G	0.2192	0.99	0.971	1.01	-0.0099	0.0099	85934	401577	12	123250227	12	123250227	*	rs4268544	K	12	123734774	chr12:123734774	rs4268544	t	g	0.2172	-0.0434	0.0077	2.126e-08	123734774	123250227	12	123250227	12	123250227	*	K	1	-5.63636
12_123251390_G_A	rs1609520	12	123251390	G	A	0.012	1.012	0.994	1.031	0.7409	10	rs1609520	0.1994	12	123251390	A	G	0.7409	1.012	0.994	1.031	0.012	0.0094	85934	401577	12	123251390	12	123251390	*	rs1609520	R	12	123735937	chr12:123735937	rs1609520	a	g	0.7489	0.0396	0.0074	9.986e-08	123735937	123251390	12	123251390	12	123251390	*	R	1.2766	5.35135
12_123251537_G_T	rs10773000	12	123251537	G	T	-0.0206	0.98	0.963	0.996	0.3336	10	rs10773000	0.01733	12	123251537	T	G	0.3336	0.98	0.963	0.996	-0.0206	0.0086	85934	401577	12	123251537	12	123251537	*	rs10773000	K	12	123736084	chr12:123736084	rs10773000	t	g	0.3429	-0.0339	0.0068	6.321e-07	123736084	123251537	12	123251537	12	123251537	*	K	-2.39535	-4.98529
12_123251798_A_G	rs2337632	12	123251798	A	G	0.0077	1.00806	0.98912	1.02669	0.6224	11	rs2337632	0.4075	12	123251798	A	G	0.3776	0.992	0.974	1.011	-0.0077	0.0093	85934	401577	12	123251798	12	123251798	*	rs2337632	R	12	123736345	chr12:123736345	rs2337632	a	g	0.3731	-0.0265	0.0075	0.0004393	123736345	123251798	12	123251798	12	123251798	*	R	0.827957	-3.53333
12_123254131_A_G	rs1568427	12	123254131	A	G	0.0142	1.0142	0.996016	1.03306	0.7407	11	rs1568427	0.1281	12	123254131	A	G	0.2593	0.986	0.968	1.004	-0.0142	0.0094	85934	401577	12	123254131	12	123254131	*	rs1568427	R	12	123738678	chr12:123738678	rs1568427	a	g	0.2508	-0.0392	0.0074	1.341e-07	123738678	123254131	12	123254131	12	123254131	*	R	1.51064	-5.2973
12_123254329_C_T	rs1568428	12	123254329	C	T	0.0256	1.026	1.008	1.044	0.6842	10	rs1568428	0.003637	12	123254329	T	C	0.6842	1.026	1.008	1.044	0.0256	0.0088	85934	401577	12	123254329	12	123254329	*	rs1568428	Y	12	123738876	chr12:123738876	rs1568428	t	c	0.6881	0.0297	0.0069	1.724e-05	123738876	123254329	12	123254329	12	123254329	*	Y	2.90909	4.30435
12_123254564_G_A	rs1879380	12	123254564	G	A	-0.0128	0.987	0.968	1.007	0.1964	10	rs1879380	0.2093	12	123254564	A	G	0.1964	0.987	0.968	1.007	-0.0128	0.0102	85934	401577	12	123254564	12	123254564	*	rs1879380	R	12	123739111	chr12:123739111	rs1879380	a	g	0.2056	-0.044	0.008	3.212e-08	123739111	123254564	12	123254564	12	123254564	*	R	-1.2549	-5.5
12_123256653_A_G	rs10773001	12	123256653	A	G	0.0098	1.0101	0.990099	1.02987	0.7809	11	rs10773001	0.3253	12	123256653	A	G	0.2191	0.99	0.971	1.01	-0.0098	0.0099	85934	401577	12	123256653	12	123256653	*	rs10773001	R	12	123741200	chr12:123741200	rs10773001	a	g	0.2172	-0.0432	0.0077	2.466e-08	123741200	123256653	12	123256653	12	123256653	*	R	0.989899	-5.61039
12_123257229_T_C	rs1969354	12	123257229	T	C	0.0094	1.00908	0.990099	1.02881	0.7825	11	rs1969354	0.341	12	123257229	T	C	0.2175	0.991	0.972	1.01	-0.0094	0.0099	85934	401577	12	123257229	12	123257229	*	rs1969354	Y	12	123741776	chr12:123741776	rs1969354	t	c	0.2172	-0.0432	0.0077	2.466e-08	123741776	123257229	12	123257229	12	123257229	*	Y	0.949495	-5.61039
12_123257514_G_A	rs1969355	12	123257514	G	A	0.0138	1.014	0.996	1.033	0.7404	10	rs1969355	0.1411	12	123257514	A	G	0.7404	1.014	0.996	1.033	0.0138	0.0093	85934	401577	12	123257514	12	123257514	*	rs1969355	R	12	123742061	chr12:123742061	rs1969355	a	g	0.7491	0.0393	0.0074	1.246e-07	123742061	123257514	12	123257514	12	123257514	*	R	1.48387	5.31081
12_123257546_T_G	rs1533703	12	123257546	T	G	0.0103	1.0101	0.99108	1.02987	0.7811	11	rs1533703	0.3007	12	123257546	T	G	0.2189	0.99	0.971	1.009	-0.0103	0.0099	85934	401577	12	123257546	12	123257546	*	rs1533703	K	12	123742093	chr12:123742093	rs1533703	t	g	0.2171	-0.0438	0.0077	1.576e-08	123742093	123257546	12	123257546	12	123257546	*	K	1.0404	-5.68831
12_123258016_T_C	rs4759371	12	123258016	T	C	0.0094	1.00908	0.990099	1.02881	0.7806	11	rs4759371	0.3452	12	123258016	T	C	0.2194	0.991	0.972	1.01	-0.0094	0.0099	85934	401577	12	123258016	12	123258016	*	rs4759371	Y	12	123742563	chr12:123742563	rs4759371	t	c	0.2173	-0.0432	0.0077	2.466e-08	123742563	123258016	12	123258016	12	123258016	*	Y	0.949495	-5.61039
12_123258898_G_A	rs10734900	12	123258898	G	A	0.0136	1.014	0.995	1.033	0.7407	10	rs10734900	0.146	12	123258898	A	G	0.7407	1.014	0.995	1.033	0.0136	0.0094	85934	401577	12	123258898	12	123258898	*	rs10734900	D	12	123743445	chr12:123743445	rs10734900	a	g	0.7496	0.0388	0.0074	1.795e-07	123743445	123258898	12	123258898	12	123258898	*	D	1.44681	5.24324
12_123258900_G_A	rs10734901	12	123258900	G	A	0.0136	1.014	0.995	1.033	0.7406	10	rs10734901	0.1451	12	123258900	A	G	0.7406	1.014	0.995	1.033	0.0136	0.0094	85934	401577	12	123258900	12	123258900	*	rs10734901	R	12	123743447	chr12:123743447	rs10734901	a	g	0.7496	0.0389	0.0074	1.67e-07	123743447	123258900	12	123258900	12	123258900	*	R	1.44681	5.25676
12_123259127_T_C	rs4759415	12	123259127	T	C	0.0096	1.0101	0.990099	1.02987	0.7806	11	rs4759415	0.3355	12	123259127	T	C	0.2194	0.99	0.971	1.01	-0.0096	0.0099	85934	401577	12	123259127	12	123259127	*	rs4759415	Y	12	123743674	chr12:123743674	rs4759415	t	c	0.2173	-0.043	0.0077	2.859e-08	123743674	123259127	12	123259127	12	123259127	*	Y	0.969697	-5.58442
12_123259336_G_C	rs10732573	12	123259336	G	C	0.0137	1.014	0.995	1.032	0.7403	5	rs10732573	0.1437	12	123259336	C	G	0.7403	1.014	0.995	1.032	0.0137	0.0093	85934	401577	12	123259336	12	123259336	*	rs10732573	S	12	123743883	chr12:123743883	rs10732573	c	g	0.7491	0.039	0.0074	1.552e-07	123743883	123259336	12	123259336	12	123259336	*	S	1.47312	5.27027
12_123259380_G_A	rs10846489	12	123259380	G	A	0.0249	1.025	1.008	1.043	0.6854	10	rs10846489	0.004569	12	123259380	A	G	0.6854	1.025	1.008	1.043	0.0249	0.0088	85934	401577	12	123259380	12	123259380	*	rs10846489	R	12	123743927	chr12:123743927	rs10846489	a	g	0.6877	0.0297	0.0069	1.724e-05	123743927	123259380	12	123259380	12	123259380	*	R	2.82955	4.30435
12_123260408_G_A	rs1980251	12	123260408	G	A	0.0138	1.014	0.996	1.033	0.7403	10	rs1980251	0.1408	12	123260408	A	G	0.7403	1.014	0.996	1.033	0.0138	0.0093	85934	401577	12	123260408	12	123260408	*	rs1980251	R	12	123744955	chr12:123744955	rs1980251	a	g	0.749	0.0391	0.0073	9.562e-08	123744955	123260408	12	123260408	12	123260408	*	R	1.48387	5.35616
12_123260631_C_G	rs1980252	12	123260631	C	G	0.0095	1.00908	0.990099	1.02881	0.7805	6	rs1980252	0.3405	12	123260631	C	G	0.2195	0.991	0.972	1.01	-0.0095	0.0099	85934	401577	12	123260631	12	123260631	*	rs1980252	S	12	123745178	chr12:123745178	rs1980252	c	g	0.2173	-0.043	0.0077	2.859e-08	123745178	123260631	12	123260631	12	123260631	*	S	0.959596	-5.58442
12_123260812_A_G	rs2337934	12	123260812	A	G	0.0094	1.00908	0.990099	1.02881	0.7806	11	rs2337934	0.3461	12	123260812	A	G	0.2194	0.991	0.972	1.01	-0.0094	0.0099	85934	401577	12	123260812	12	123260812	*	rs2337934	R	12	123745359	chr12:123745359	rs2337934	a	g	0.2173	-0.0429	0.0077	3.078e-08	123745359	123260812	12	123260812	12	123260812	*	R	0.949495	-5.57143
12_123261262_G_T	rs6633	12	123261262	G	T	-0.0125	0.988	0.968	1.008	0.1967	10	rs6633	0.221	12	123261262	T	G	0.1967	0.988	0.968	1.008	-0.0125	0.0102	85934	401577	12	123261262	12	123261262	*	rs6633	N	12	123745809	chr12:123745809	rs6633	t	g	0.2059	-0.0435	0.008	4.587e-08	123745809	123261262	12	123261262	12	123261262	*	N	-1.22549	-5.4375
12_123261810_C_G	rs4759416	12	123261810	C	G	0.0098	1.0101	0.990099	1.02987	0.7804	6	rs4759416	0.3253	12	123261810	C	G	0.2196	0.99	0.971	1.01	-0.0098	0.0099	85934	401577	12	123261810	12	123261810	*	rs4759416	S	12	123746357	chr12:123746357	rs4759416	c	g	0.2174	-0.0431	0.0077	2.656e-08	123746357	123261810	12	123261810	12	123261810	*	S	0.989899	-5.5974
12_123261963_C_T	rs4759417	12	123261963	C	T	0.0097	1.01	0.99	1.03	0.7804	10	rs4759417	0.3285	12	123261963	T	C	0.7804	1.01	0.99	1.03	0.0097	0.0099	85934	401577	12	123261963	12	123261963	*	rs4759417	Y	12	123746510	chr12:123746510	rs4759417	t	c	0.7826	0.0431	0.0077	2.656e-08	123746510	123261963	12	123261963	12	123261963	*	Y	0.979798	5.5974
12_123262414_A_T	rs10773002	12	123262414	A	T	0.0141	1.0142	0.996016	1.03306	0.7402	6	rs10773002	0.1317	12	123262414	A	T	0.2598	0.986	0.968	1.004	-0.0141	0.0093	85934	401577	12	123262414	12	123262414	*	rs10773002	W	12	123746961	chr12:123746961	rs10773002	a	t	0.251	-0.0392	0.0073	8.869e-08	123746961	123262414	12	123262414	12	123262414	*	W	1.51613	-5.36986
12_123265681_T_C	rs12824957	12	123265681	T	C	-0.0126	0.987167	0.968054	1.00705	0.1968	11	rs12824957	0.2162	12	123265681	T	C	0.8032	1.013	0.993	1.033	0.0126	0.0102	85934	401577	12	123265681	12	123265681	*	rs12824957	Y	12	123750228	chr12:123750228	rs12824957	t	c	0.7941	0.0438	0.008	3.706e-08	123750228	123265681	12	123265681	12	123265681	*	Y	-1.23529	5.475
12_123266201_G_C	rs4553407	12	123266201	G	C	0.0248	1.025	1.008	1.043	0.6846	5	rs4553407	0.004839	12	123266201	C	G	0.6846	1.025	1.008	1.043	0.0248	0.0088	85934	401577	12	123266201	12	123266201	*	rs4553407	S	12	123750748	chr12:123750748	rs4553407	c	g	0.6882	0.0304	0.0069	1.087e-05	123750748	123266201	12	123266201	12	123266201	*	S	2.81818	4.4058
12_123266348_A_G	rs1402275	12	123266348	A	G	0.0096	1.0101	0.990099	1.02987	0.7806	11	rs1402275	0.3346	12	123266348	A	G	0.2194	0.99	0.971	1.01	-0.0096	0.0099	85934	401577	12	123266348	12	123266348	*	rs1402275	R	12	123750895	chr12:123750895	rs1402275	a	g	0.2174	-0.0435	0.0077	1.973e-08	123750895	123266348	12	123266348	12	123266348	*	R	0.969697	-5.64935
12_123268945_C_G	rs10846491	12	123268945	C	G	0.0099	1.0101	0.990099	1.02987	0.7804	6	rs10846491	0.3211	12	123268945	C	G	0.2196	0.99	0.971	1.01	-0.0099	0.0099	85934	401577	12	123268945	12	123268945	*	rs10846491	S	12	123753492	chr12:123753492	rs10846491	c	g	0.2177	-0.0436	0.0077	1.831e-08	123753492	123268945	12	123268945	12	123268945	*	S	1	-5.66234
12_123273314_G_A	rs1109559	12	123273314	G	A	0.0246	1.025	1.007	1.043	0.6862	10	rs1109559	0.005075	12	123273314	A	G	0.6862	1.025	1.007	1.043	0.0246	0.0088	85934	401577	12	123273314	12	123273314	*	rs1109559	R	12	123757861	chr12:123757861	rs1109559	a	g	0.6882	0.0306	0.0069	9.505e-06	123757861	123273314	12	123273314	12	123273314	*	R	2.79545	4.43478
12_123273688_C_G	rs7953929	12	123273688	C	G	-0.0116	0.988142	0.968992	1.00806	0.1987	6	rs7953929	0.2531	12	123273688	C	G	0.8013	1.012	0.992	1.032	0.0116	0.0102	85934	401577	12	123273688	12	123273688	*	rs7953929	S	12	123758235	chr12:123758235	rs7953929	c	g	0.7934	0.0436	0.008	4.273e-08	123758235	123273688	12	123273688	12	123273688	*	S	-1.13725	5.45
12_123277457_G_A	rs7303754	12	123277457	G	A	0.0255	1.026	1.008	1.044	0.6811	10	rs7303754	0.003677	12	123277457	A	G	0.6811	1.026	1.008	1.044	0.0255	0.0088	85934	401577	12	123277457	12	123277457	*	rs7303754	R	12	123762004	chr12:123762004	rs7303754	a	g	0.6859	0.0304	0.0069	1.087e-05	123762004	123277457	12	123277457	12	123277457	*	R	2.89773	4.4058
12_123283382_G_A	rs7306755	12	123283382	G	A	-0.015	0.985	0.966	1.005	0.1986	10	rs7306755	0.1418	12	123283382	A	G	0.1986	0.985	0.966	1.005	-0.015	0.0102	85934	401577	12	123283382	12	123283382	*	rs7306755	R	12	123767929	chr12:123767929	rs7306755	a	g	0.2084	-0.0428	0.0079	5.027e-08	123767929	123283382	12	123283382	12	123283382	*	R	-1.47059	-5.41772
12_123283424_C_A	rs11057238	12	123283424	C	A	0.0262	1.027	1.009	1.044	0.6796	10	rs11057238	0.00279	12	123283424	A	C	0.6796	1.027	1.009	1.044	0.0262	0.0088	85934	401577	12	123283424	12	123283424	*	rs11057238	M	12	123767971	chr12:123767971	rs11057238	a	c	0.6842	0.0301	0.0069	1.326e-05	123767971	123283424	12	123283424	12	123283424	*	M	2.97727	4.36232
12_123285593_T_C	rs74354194	12	123285593	T	C	-0.0456	0.95511	0.924214	0.987167	0.0641	11	rs74354194	0.006801	12	123285593	T	C	0.9359	1.047	1.013	1.082	0.0456	0.0169	85934	401577	12	123285593	12	123285593	*	rs74354194	Y	12	123770140	chr12:123770140	rs74354194	t	c	0.9347	0.0477	0.0136	0.0004576	123770140	123285593	12	123285593	12	123285593	*	Y	-2.69822	3.50735
12_123286468_G_A	rs71444571	12	123286468	G	A	-0.0149	0.985	0.966	1.005	0.1985	10	rs71444571	0.1429	12	123286468	A	G	0.1985	0.985	0.966	1.005	-0.0149	0.0102	85934	401577	12	123286468	12	123286468	*	rs71444571	R	12	123771015	chr12:123771015	rs71444571	a	g	0.208	-0.0427	0.008	8.046e-08	123771015	123286468	12	123286468	12	123286468	*	R	-1.46078	-5.3375
12_123286485_A_G	rs9739070	12	123286485	A	G	0.0139	1.0142	0.994036	1.03413	0.794	11	rs9739070	0.1721	12	123286485	A	G	0.206	0.986	0.967	1.006	-0.0139	0.0101	85934	401577	12	123286485	12	123286485	*	rs9739070	R	12	123771032	chr12:123771032	rs9739070	a	g	0.2091	-0.0433	0.0079	3.507e-08	123771032	123286485	12	123286485	12	123286485	*	R	1.37624	-5.48101
12_123286928_A_G	rs7974099	12	123286928	A	G	0.0265	1.02669	1.00908	1.04493	0.6797	11	rs7974099	0.00256	12	123286928	A	G	0.3203	0.974	0.957	0.991	-0.0265	0.0088	85934	401577	12	123286928	12	123286928	*	rs7974099	R	12	123771475	chr12:123771475	rs7974099	a	g	0.3157	-0.0301	0.0069	1.326e-05	123771475	123286928	12	123286928	12	123286928	*	R	3.01136	-4.36232
12_123298319_C_T	rs12582153	12	123298319	C	T	0.0258	1.026	1.009	1.044	0.6791	10	rs12582153	0.003278	12	123298319	T	C	0.6791	1.026	1.009	1.044	0.0258	0.0088	85934	401577	12	123298319	12	123298319	*	rs12582153	Y	12	123782866	chr12:123782866	rs12582153	t	c	0.6842	0.0304	0.0069	1.087e-05	123782866	123298319	12	123298319	12	123298319	*	Y	2.93182	4.4058
12_123299447_C_T	rs12821431	12	123299447	C	T	-0.0147	0.985	0.966	1.005	0.1987	10	rs12821431	0.148	12	123299447	T	C	0.1987	0.985	0.966	1.005	-0.0147	0.0102	85934	401577	12	123299447	12	123299447	*	rs12821431	Y	12	123783994	chr12:123783994	rs12821431	t	c	0.2083	-0.0431	0.0079	4.052e-08	123783994	123299447	12	123299447	12	123299447	*	Y	-1.44118	-5.4557
12_123306618_C_G	rs11608305	12	123306618	C	G	0.0264	1.02669	1.00908	1.04493	0.6791	6	rs11608305	0.002609	12	123306618	C	G	0.3209	0.974	0.957	0.991	-0.0264	0.0088	85934	401577	12	123306618	12	123306618	*	rs11608305	S	12	123791165	chr12:123791165	rs11608305	c	g	0.3157	-0.0304	0.0069	1.087e-05	123791165	123306618	12	123306618	12	123306618	*	S	3	-4.4058
12_123306680_C_T	rs11057251	12	123306680	C	T	0.0267	1.027	1.009	1.045	0.679	10	rs11057251	0.0024	12	123306680	T	C	0.679	1.027	1.009	1.045	0.0267	0.0088	85934	401577	12	123306680	12	123306680	*	rs11057251	Y	12	123791227	chr12:123791227	rs11057251	t	c	0.6843	0.0302	0.0069	1.241e-05	123791227	123306680	12	123306680	12	123306680	*	Y	3.03409	4.37681
12_123307102_T_C	rs73231956	12	123307102	T	C	0.0025	1.002	0.979432	1.02669	0.1333	11	rs73231956	0.8387	12	123307102	T	C	0.8667	0.998	0.974	1.021	-0.0025	0.0121	85934	401577	12	123307102	12	123307102	*	rs73231956	Y	12	123791649	chr12:123791649	rs73231956	t	c	0.8583	0.0382	0.0094	5.039e-05	123791649	123307102	12	123307102	12	123307102	*	Y	0.206612	4.06383
12_123309903_A_T	rs2277343	12	123309903	A	T	0.0264	1.02669	1.00908	1.04493	0.679	6	rs2277343	0.002694	12	123309903	A	T	0.321	0.974	0.957	0.991	-0.0264	0.0088	85934	401577	12	123309903	12	123309903	*	rs2277343	W	12	123794450	chr12:123794450	rs2277343	a	t	0.3158	-0.0303	0.0069	1.161e-05	123794450	123309903	12	123309903	12	123309903	*	W	3	-4.3913
12_123310034_A_C	rs11057254	12	123310034	A	C	0.0264	1.02669	1.00908	1.04493	0.6792	11	rs11057254	0.002705	12	123310034	A	C	0.3208	0.974	0.957	0.991	-0.0264	0.0088	85934	401577	12	123310034	12	123310034	*	rs11057254	M	12	123794581	chr12:123794581	rs11057254	a	c	0.3157	-0.0303	0.0069	1.161e-05	123794581	123310034	12	123310034	12	123310034	*	M	3	-4.3913
12_123310324_G_C	rs4759420	12	123310324	G	C	0.0133	1.013	0.994	1.034	0.7922	5	rs4759420	0.1885	12	123310324	C	G	0.7922	1.013	0.994	1.034	0.0133	0.0101	85934	401577	12	123310324	12	123310324	*	rs4759420	S	12	123794871	chr12:123794871	rs4759420	c	g	0.7903	0.0434	0.0079	3.262e-08	123794871	123310324	12	123310324	12	123310324	*	S	1.31683	5.49367
12_123313020_T_C	rs11057261	12	123313020	T	C	0.0267	1.02669	1.00908	1.04493	0.6791	11	rs11057261	0.002416	12	123313020	T	C	0.3209	0.974	0.957	0.991	-0.0267	0.0088	85934	401577	12	123313020	12	123313020	*	rs11057261	Y	12	123797567	chr12:123797567	rs11057261	t	c	0.3164	-0.0301	0.0069	1.326e-05	123797567	123313020	12	123313020	12	123313020	*	Y	3.03409	-4.36232
12_123315427_A_G	rs6488868	12	123315427	A	G	0.0245	1.02459	1.00604	1.04384	0.7359	11	rs6488868	0.007989	12	123315427	A	G	0.2641	0.976	0.958	0.994	-0.0245	0.0093	85934	401577	12	123315427	12	123315427	*	rs6488868	D	12	123799974	chr12:123799974	rs6488868	a	g	0.2723	-0.0315	0.0072	1.3e-05	123799974	123315427	12	123315427	12	123315427	*	D	2.63441	-4.375
12_123316273_A_G	rs10773008	12	123316273	A	G	0.0135	1.01317	0.994036	1.03413	0.7923	11	rs10773008	0.1827	12	123316273	A	G	0.2077	0.987	0.967	1.006	-0.0135	0.0101	85934	401577	12	123316273	12	123316273	*	rs10773008	R	12	123800820	chr12:123800820	rs10773008	a	g	0.2096	-0.0431	0.0079	4.052e-08	123800820	123316273	12	123316273	12	123316273	*	R	1.33663	-5.4557
12_123317125_T_G	rs10846515	12	123317125	T	G	0.0134	1.01317	0.994036	1.03413	0.7923	11	rs10846515	0.185	12	123317125	T	G	0.2077	0.987	0.967	1.006	-0.0134	0.0101	85934	401577	12	123317125	12	123317125	*	rs10846515	K	12	123801672	chr12:123801672	rs10846515	t	g	0.2097	-0.0431	0.0079	4.052e-08	123801672	123317125	12	123317125	12	123317125	*	K	1.32673	-5.4557
12_123321672_C_T	rs1060105	12	123321672	C	T	-0.0143	0.986	0.966	1.006	0.1989	10	rs1060105	0.1606	12	123321672	T	C	0.1989	0.986	0.966	1.006	-0.0143	0.0102	85934	401577	12	123321672	12	123321672	*	rs1060105	Y	12	123806219	chr12:123806219	rs1060105	t	c	0.2082	-0.0433	0.0079	3.507e-08	123806219	123321672	12	123321672	12	123321672	*	Y	-1.40196	-5.48101
12_123323526_T_C	rs11057270	12	123323526	T	C	-0.0129	0.987167	0.968054	1.00705	0.203	11	rs11057270	0.2008	12	123323526	T	C	0.797	1.013	0.993	1.033	0.0129	0.0101	85934	401577	12	123323526	12	123323526	*	rs11057270	Y	12	123808073	chr12:123808073	rs11057270	t	c	0.7901	0.0429	0.0079	4.679e-08	123808073	123323526	12	123323526	12	123323526	*	Y	-1.27723	5.43038
12_123325878_C_T	rs12304248	12	123325878	C	T	-0.013	0.987	0.968	1.007	0.203	10	rs12304248	0.1996	12	123325878	T	C	0.203	0.987	0.968	1.007	-0.013	0.0101	85934	401577	12	123325878	12	123325878	*	rs12304248	Y	12	123810425	chr12:123810425	rs12304248	t	c	0.2099	-0.0429	0.0079	4.679e-08	123810425	123325878	12	123325878	12	123325878	*	Y	-1.28713	-5.43038
12_123326326_G_A	rs61388686	12	123326326	G	A	0.0265	1.027	1.009	1.045	0.6791	10	rs61388686	0.002597	12	123326326	A	G	0.6791	1.027	1.009	1.045	0.0265	0.0088	85934	401577	12	123326326	12	123326326	*	rs61388686	R	12	123810873	chr12:123810873	rs61388686	a	g	0.684	0.03	0.0069	1.416e-05	123810873	123326326	12	123326326	12	123326326	*	R	3.01136	4.34783
12_123326678_C_A	rs7955457	12	123326678	C	A	-0.0129	0.987	0.968	1.007	0.203	10	rs7955457	0.2028	12	123326678	A	C	0.203	0.987	0.968	1.007	-0.0129	0.0101	85934	401577	12	123326678	12	123326678	*	rs7955457	M	12	123811225	chr12:123811225	rs7955457	a	c	0.2098	-0.0428	0.0079	5.027e-08	123811225	123326678	12	123326678	12	123326678	*	M	-1.27723	-5.41772
12_123328082_G_C	rs28419092	12	123328082	G	C	0.0265	1.027	1.009	1.045	0.6789	5	rs28419092	0.002593	12	123328082	C	G	0.6789	1.027	1.009	1.045	0.0265	0.0088	85934	401577	12	123328082	12	123328082	*	rs28419092	S	12	123812629	chr12:123812629	rs28419092	c	g	0.6842	0.03	0.0069	1.416e-05	123812629	123328082	12	123328082	12	123328082	*	S	3.01136	4.34783
12_123333016_C_A	rs11611677	12	123333016	C	A	0.0263	1.027	1.009	1.045	0.679	10	rs11611677	0.002805	12	123333016	A	C	0.679	1.027	1.009	1.045	0.0263	0.0088	85934	401577	12	123333016	12	123333016	*	rs11611677	M	12	123817563	chr12:123817563	rs11611677	a	c	0.6843	0.0301	0.0069	1.326e-05	123817563	123333016	12	123333016	12	123333016	*	M	2.98864	4.36232
12_123333029_C_G	rs11611680	12	123333029	C	G	0.0264	1.02669	1.00908	1.04493	0.6788	6	rs11611680	0.002747	12	123333029	C	G	0.3212	0.974	0.957	0.991	-0.0264	0.0088	85934	401577	12	123333029	12	123333029	*	rs11611680	S	12	123817576	chr12:123817576	rs11611680	c	g	0.3158	-0.0299	0.0069	1.513e-05	123817576	123333029	12	123333029	12	123333029	*	S	3	-4.33333
12_123333249_T_C	rs12316131	12	123333249	T	C	-0.0127	0.987167	0.968054	1.00705	0.203	11	rs12316131	0.2078	12	123333249	T	C	0.797	1.013	0.993	1.033	0.0127	0.0101	85934	401577	12	123333249	12	123333249	*	rs12316131	Y	12	123817796	chr12:123817796	rs12316131	t	c	0.7902	0.0429	0.0079	4.679e-08	123817796	123333249	12	123333249	12	123333249	*	Y	-1.25743	5.43038
12_123334578_C_T	rs11057275	12	123334578	C	T	0.0262	1.027	1.009	1.044	0.6796	10	rs11057275	0.002896	12	123334578	T	C	0.6796	1.027	1.009	1.044	0.0262	0.0088	85934	401577	12	123334578	12	123334578	*	rs11057275	Y	12	123819125	chr12:123819125	rs11057275	t	c	0.6849	0.0303	0.0069	1.161e-05	123819125	123334578	12	123334578	12	123334578	*	Y	2.97727	4.3913
12_123335850_T_C	rs11057276	12	123335850	T	C	0.0261	1.02669	1.00908	1.04384	0.6789	11	rs11057276	0.002977	12	123335850	T	C	0.3211	0.974	0.958	0.991	-0.0261	0.0088	85934	401577	12	123335850	12	123335850	*	rs11057276	Y	12	123820397	chr12:123820397	rs11057276	t	c	0.3157	-0.0303	0.0069	1.161e-05	123820397	123335850	12	123335850	12	123335850	*	Y	2.96591	-4.3913
12_123338164_G_A	rs7980687	12	123338164	G	A	-0.0132	0.987	0.968	1.007	0.2015	10	rs7980687	0.1926	12	123338164	A	G	0.2015	0.987	0.968	1.007	-0.0132	0.0101	85934	401577	12	123338164	12	123338164	*	rs7980687	R	12	123822711	chr12:123822711	rs7980687	a	g	0.2092	-0.0431	0.0079	4.052e-08	123822711	123338164	12	123338164	12	123338164	*	R	-1.30693	-5.4557
12_123338999_A_G	rs11830103	12	123338999	A	G	-0.0126	0.987167	0.968054	1.00705	0.2035	11	rs11830103	0.2109	12	123338999	A	G	0.7965	1.013	0.993	1.033	0.0126	0.0101	85934	401577	12	123338999	12	123338999	*	rs11830103	R	12	123823546	chr12:123823546	rs11830103	a	g	0.7899	0.0429	0.0079	4.679e-08	123823546	123338999	12	123338999	12	123338999	*	R	-1.24752	5.43038
12_123340088_C_T	rs67624109	12	123340088	C	T	-0.0139	0.986	0.967	1.006	0.2003	10	rs67624109	0.1699	12	123340088	T	C	0.2003	0.986	0.967	1.006	-0.0139	0.0102	85934	401577	12	123340088	12	123340088	*	rs67624109	Y	12	123824635	chr12:123824635	rs67624109	t	c	0.2091	-0.0433	0.0079	3.507e-08	123824635	123340088	12	123340088	12	123340088	*	Y	-1.36275	-5.48101
12_123341012_C_T	rs12322888	12	123341012	C	T	-0.013	0.987	0.968	1.007	0.2033	10	rs12322888	0.1985	12	123341012	T	C	0.2033	0.987	0.968	1.007	-0.013	0.0101	85934	401577	12	123341012	12	123341012	*	rs12322888	Y	12	123825559	chr12:123825559	rs12322888	t	c	0.2097	-0.0436	0.0079	2.82e-08	123825559	123341012	12	123341012	12	123341012	*	Y	-1.28713	-5.51899
12_123342095_T_C	rs11608297	12	123342095	T	C	0.0259	1.02669	1.00908	1.04384	0.6785	11	rs11608297	0.003213	12	123342095	T	C	0.3215	0.974	0.958	0.991	-0.0259	0.0088	85934	401577	12	123342095	12	123342095	*	rs11608297	Y	12	123826642	chr12:123826642	rs11608297	t	c	0.3159	-0.0302	0.0069	1.241e-05	123826642	123342095	12	123342095	12	123342095	*	Y	2.94318	-4.37681
12_123342227_G_A	rs56197170	12	123342227	G	A	0.0259	1.026	1.009	1.044	0.6785	10	rs56197170	0.003275	12	123342227	A	G	0.6785	1.026	1.009	1.044	0.0259	0.0088	85934	401577	12	123342227	12	123342227	*	rs56197170	R	12	123826774	chr12:123826774	rs56197170	a	g	0.6842	0.0302	0.0069	1.241e-05	123826774	123342227	12	123342227	12	123342227	*	R	2.94318	4.37681
12_123344481_A_G	rs12298826	12	123344481	A	G	-0.013	0.987167	0.968054	1.00705	0.2031	11	rs12298826	0.2004	12	123344481	A	G	0.7969	1.013	0.993	1.033	0.013	0.0101	85934	401577	12	123344481	12	123344481	*	rs12298826	R	12	123829028	chr12:123829028	rs12298826	a	g	0.79	0.0431	0.0079	4.052e-08	123829028	123344481	12	123344481	12	123344481	*	R	-1.28713	5.4557
12_123344569_G_A	rs34997336	12	123344569	G	A	-0.0129	0.987	0.968	1.007	0.2031	10	rs34997336	0.2027	12	123344569	A	G	0.2031	0.987	0.968	1.007	-0.0129	0.0101	85934	401577	12	123344569	12	123344569	*	rs34997336	R	12	123829116	chr12:123829116	rs34997336	a	g	0.2101	-0.043	0.0079	4.354e-08	123829116	123344569	12	123344569	12	123344569	*	R	-1.27723	-5.44304
12_123346145_G_C	rs11057284	12	123346145	G	C	0.0257	1.026	1.008	1.044	0.6785	5	rs11057284	0.003421	12	123346145	C	G	0.6785	1.026	1.008	1.044	0.0257	0.0088	85934	401577	12	123346145	12	123346145	*	rs11057284	S	12	123830692	chr12:123830692	rs11057284	c	g	0.6841	0.0302	0.0069	1.241e-05	123830692	123346145	12	123346145	12	123346145	*	S	2.92045	4.37681
12_123348365_T_C	rs35818434	12	123348365	T	C	0.0261	1.02669	1.00908	1.04384	0.6784	11	rs35818434	0.002986	12	123348365	T	C	0.3216	0.974	0.958	0.991	-0.0261	0.0088	85934	401577	12	123348365	12	123348365	*	rs35818434	Y	12	123832912	chr12:123832912	rs35818434	t	c	0.316	-0.0301	0.0069	1.326e-05	123832912	123348365	12	123348365	12	123348365	*	Y	2.96591	-4.36232
12_123360804_C_T	rs28683528	12	123360804	C	T	-0.013	0.987	0.968	1.007	0.2027	10	rs28683528	0.1997	12	123360804	T	C	0.2027	0.987	0.968	1.007	-0.013	0.0101	85934	401577	12	123360804	12	123360804	*	rs28683528	Y	12	123845351	chr12:123845351	rs28683528	t	c	0.2099	-0.0426	0.0079	5.799e-08	123845351	123360804	12	123360804	12	123360804	*	Y	-1.28713	-5.39241
12_123362265_T_C	rs28631104	12	123362265	T	C	0.0264	1.02669	1.00908	1.04493	0.6783	11	rs28631104	0.002742	12	123362265	T	C	0.3217	0.974	0.957	0.991	-0.0264	0.0088	85934	401577	12	123362265	12	123362265	*	rs28631104	Y	12	123846812	chr12:123846812	rs28631104	t	c	0.3158	-0.0299	0.0069	1.513e-05	123846812	123362265	12	123362265	12	123362265	*	Y	3	-4.33333
12_123368902_G_C	rs28675824	12	123368902	G	C	-0.0133	0.987	0.967	1.007	0.2028	5	rs28675824	0.1914	12	123368902	C	G	0.2028	0.987	0.967	1.007	-0.0133	0.0101	85934	401577	12	123368902	12	123368902	*	rs28675824	S	12	123853449	chr12:123853449	rs28675824	c	g	0.212	-0.0448	0.0082	4.12e-08	123853449	123368902	12	123368902	12	123368902	*	S	-1.31683	-5.46341
12_123371896_G_A	rs78455769	12	123371896	G	A	0.0262	1.027	1.009	1.044	0.6783	10	rs78455769	0.00295	12	123371896	A	G	0.6783	1.027	1.009	1.044	0.0262	0.0088	85934	401577	12	123371896	12	123371896	*	rs78455769	R	12	123856443	chr12:123856443	rs78455769	a	g	0.6841	0.0298	0.0069	1.615e-05	123856443	123371896	12	123371896	12	123371896	*	R	2.97727	4.31884
12_123372451_G_A	rs28582096	12	123372451	G	A	-0.013	0.987	0.968	1.007	0.2028	10	rs28582096	0.2	12	123372451	A	G	0.2028	0.987	0.968	1.007	-0.013	0.0101	85934	401577	12	123372451	12	123372451	*	rs28582096	R	12	123856998	chr12:123856998	rs28582096	a	g	0.2101	-0.0427	0.0079	5.399e-08	123856998	123372451	12	123372451	12	123372451	*	R	-1.28713	-5.40506
12_123376392_T_C	rs60835840	12	123376392	T	C	0.026	1.02669	1.00908	1.04493	0.678	11	rs60835840	0.003353	12	123376392	T	C	0.322	0.974	0.957	0.991	-0.026	0.0089	85934	401577	12	123376392	12	123376392	*	rs60835840	Y	12	123860939	chr12:123860939	rs60835840	t	c	0.3156	-0.0299	0.0069	1.513e-05	123860939	123376392	12	123376392	12	123376392	*	Y	2.92135	-4.33333
12_123376873_G_A	rs28450974	12	123376873	G	A	0.0261	1.026	1.009	1.045	0.678	10	rs28450974	0.003175	12	123376873	A	G	0.678	1.026	1.009	1.045	0.0261	0.0089	85934	401577	12	123376873	12	123376873	*	rs28450974	R	12	123861420	chr12:123861420	rs28450974	a	g	0.6841	0.0297	0.0069	1.724e-05	123861420	123376873	12	123376873	12	123376873	*	R	2.93258	4.30435
12_123376905_G_A	rs28413626	12	123376905	G	A	-0.0105	0.99	0.97	1.009	0.2145	10	rs28413626	0.2969	12	123376905	A	G	0.2145	0.99	0.97	1.009	-0.0105	0.01	85934	401577	12	123376905	12	123376905	*	rs28413626	R	12	123861452	chr12:123861452	rs28413626	a	g	0.2186	-0.0428	0.0077	3.313e-08	123861452	123376905	12	123376905	12	123376905	*	R	-1.05	-5.55844
12_123378266_T_C	rs34032470	12	123378266	T	C	0.0281	1.02881	1.01112	1.04712	0.692	11	rs34032470	0.001661	12	123378266	T	C	0.308	0.972	0.955	0.989	-0.0281	0.0089	85934	401577	12	123378266	12	123378266	*	rs34032470	Y	12	123862813	chr12:123862813	rs34032470	t	c	0.3058	-0.0297	0.007	2.298e-05	123862813	123378266	12	123378266	12	123378266	*	Y	3.1573	-4.24286
12_123378718_G_T	rs28458312	12	123378718	G	T	-0.0127	0.987	0.968	1.007	0.2031	10	rs28458312	0.2129	12	123378718	T	G	0.2031	0.987	0.968	1.007	-0.0127	0.0102	85934	401577	12	123378718	12	123378718	*	rs28458312	K	12	123863265	chr12:123863265	rs28458312	t	g	0.2098	-0.0434	0.008	4.923e-08	123863265	123378718	12	123378718	12	123378718	*	K	-1.2451	-5.425
12_123379073_G_A	rs28583837	12	123379073	G	A	-0.0138	0.986	0.967	1.006	0.1996	10	rs28583837	0.1771	12	123379073	A	G	0.1996	0.986	0.967	1.006	-0.0138	0.0103	85934	401577	12	123379073	12	123379073	*	rs28583837	R	12	123863620	chr12:123863620	rs28583837	a	g	0.209	-0.0431	0.008	6.083e-08	123863620	123379073	12	123379073	12	123379073	*	R	-1.33981	-5.3875
12_123380814_T_C	rs28809230	12	123380814	T	C	-0.0125	0.987167	0.968054	1.00705	0.203	11	rs28809230	0.2194	12	123380814	T	C	0.797	1.013	0.993	1.033	0.0125	0.0102	85934	401577	12	123380814	12	123380814	*	rs28809230	Y	12	123865361	chr12:123865361	rs28809230	t	c	0.79	0.0431	0.0079	4.052e-08	123865361	123380814	12	123380814	12	123380814	*	Y	-1.22549	5.4557
12_123381882_G_A	rs28592876	12	123381882	G	A	-0.0123	0.988	0.968	1.008	0.2029	10	rs28592876	0.2274	12	123381882	A	G	0.2029	0.988	0.968	1.008	-0.0123	0.0102	85934	401577	12	123381882	12	123381882	*	rs28592876	R	12	123866429	chr12:123866429	rs28592876	a	g	0.2099	-0.043	0.0079	4.354e-08	123866429	123381882	12	123381882	12	123381882	*	R	-1.20588	-5.44304
12_123386523_A_C	rs28636834	12	123386523	A	C	-0.0124	0.988142	0.968054	1.00806	0.203	11	rs28636834	0.2247	12	123386523	A	C	0.797	1.012	0.992	1.033	0.0124	0.0102	85934	401577	12	123386523	12	123386523	*	rs28636834	N	12	123871070	chr12:123871070	rs28636834	a	c	0.79	0.0432	0.008	5.67e-08	123871070	123386523	12	123386523	12	123386523	*	N	-1.21569	5.4
12_123388695_C_T	rs28533432	12	123388695	C	T	0.027	1.027	1.01	1.045	0.6944	10	rs28533432	0.002487	12	123388695	T	C	0.6944	1.027	1.01	1.045	0.027	0.0089	85934	401577	12	123388695	12	123388695	*	rs28533432	Y	12	123873242	chr12:123873242	rs28533432	t	c	0.7003	0.027	0.0074	0.0002812	123873242	123388695	12	123388695	12	123388695	*	Y	3.03371	3.64865
12_123393715_T_C	rs28825193	12	123393715	T	C	0.0259	1.02669	1.00806	1.04384	0.6779	11	rs28825193	0.00344	12	123393715	T	C	0.3221	0.974	0.958	0.992	-0.0259	0.0089	85934	401577	12	123393715	12	123393715	*	rs28825193	Y	12	123878262	chr12:123878262	rs28825193	t	c	0.3156	-0.0298	0.0069	1.615e-05	123878262	123393715	12	123393715	12	123393715	*	Y	2.91011	-4.31884
12_123396629_A_G	rs28372579	12	123396629	A	G	-0.0129	0.987167	0.968054	1.00705	0.2016	11	rs28372579	0.2091	12	123396629	A	G	0.7984	1.013	0.993	1.033	0.0129	0.0102	85934	401577	12	123396629	12	123396629	*	rs28372579	R	12	123881176	chr12:123881176	rs28372579	a	g	0.7903	0.0433	0.008	5.284e-08	123881176	123396629	12	123396629	12	123396629	*	R	-1.26471	5.4125
12_123399523_A_G	rs28377694	12	123399523	A	G	-0.0205	0.979432	0.962464	0.998004	0.2716	11	rs28377694	0.02719	12	123399523	A	G	0.7284	1.021	1.002	1.039	0.0205	0.0093	85934	401577	12	123399523	12	123399523	*	rs28377694	D	12	123884070	chr12:123884070	rs28377694	a	g	0.7096	0.0267	0.0072	0.0002192	123884070	123399523	12	123399523	12	123399523	*	D	-2.2043	3.70833
12_123401427_T_C	rs28768122	12	123401427	T	C	0.0167	1.01729	0.998004	1.03627	0.7512	11	rs28768122	0.08115	12	123401427	T	C	0.2488	0.983	0.965	1.002	-0.0167	0.0096	85934	401577	12	123401427	12	123401427	*	rs28768122	Y	12	123885974	chr12:123885974	rs28768122	t	c	0.2427	-0.0389	0.0075	2.468e-07	123885974	123401427	12	123401427	12	123401427	*	Y	1.73958	-5.18667
12_123401837_C_T	rs28574664	12	123401837	C	T	0.0255	1.026	1.008	1.044	0.6779	10	rs28574664	0.003997	12	123401837	T	C	0.6779	1.026	1.008	1.044	0.0255	0.0089	85934	401577	12	123401837	12	123401837	*	rs28574664	Y	12	123886384	chr12:123886384	rs28574664	t	c	0.6842	0.0299	0.0069	1.513e-05	123886384	123401837	12	123401837	12	123401837	*	Y	2.86517	4.33333
12_123402822_C_T	rs28472704	12	123402822	C	T	-0.0124	0.988	0.968	1.008	0.2024	10	rs28472704	0.2253	12	123402822	T	C	0.2024	0.988	0.968	1.008	-0.0124	0.0102	85934	401577	12	123402822	12	123402822	*	rs28472704	Y	12	123887369	chr12:123887369	rs28472704	t	c	0.2093	-0.0437	0.008	3.98e-08	123887369	123402822	12	123402822	12	123402822	*	Y	-1.21569	-5.4625
12_123403140_C_T	rs28690326	12	123403140	C	T	0.0275	1.028	1.01	1.046	0.692	10	rs28690326	0.002159	12	123403140	T	C	0.692	1.028	1.01	1.046	0.0275	0.009	85934	401577	12	123403140	12	123403140	*	rs28690326	Y	12	123887687	chr12:123887687	rs28690326	t	c	0.694	0.0299	0.007	2.024e-05	123887687	123403140	12	123403140	12	123403140	*	Y	3.05556	4.27143
12_123405729_C_T	rs28576953	12	123405729	C	T	-0.0126	0.987	0.968	1.008	0.2019	10	rs28576953	0.2192	12	123405729	T	C	0.2019	0.987	0.968	1.008	-0.0126	0.0103	85934	401577	12	123405729	12	123405729	*	rs28576953	Y	12	123890276	chr12:123890276	rs28576953	t	c	0.2095	-0.0435	0.008	4.587e-08	123890276	123405729	12	123405729	12	123405729	*	Y	-1.2233	-5.4375
12_123406346_C_T	rs28496545	12	123406346	C	T	0.0274	1.028	1.01	1.046	0.6912	10	rs28496545	0.002288	12	123406346	T	C	0.6912	1.028	1.01	1.046	0.0274	0.009	85934	401577	12	123406346	12	123406346	*	rs28496545	Y	12	123890893	chr12:123890893	rs28496545	t	c	0.694	0.0298	0.007	2.157e-05	123890893	123406346	12	123406346	12	123406346	*	Y	3.04444	4.25714
12_123406560_C_T	rs61955125	12	123406560	C	T	0.0273	1.028	1.01	1.046	0.6912	10	rs61955125	0.002329	12	123406560	T	C	0.6912	1.028	1.01	1.046	0.0273	0.009	85934	401577	12	123406560	12	123406560	*	rs61955125	Y	12	123891107	chr12:123891107	rs61955125	t	c	0.694	0.0299	0.007	2.024e-05	123891107	123406560	12	123406560	12	123406560	*	Y	3.03333	4.27143
12_123406662_C_T	rs73216931	12	123406662	C	T	0.0253	1.026	1.008	1.044	0.677	10	rs73216931	0.004512	12	123406662	T	C	0.677	1.026	1.008	1.044	0.0253	0.0089	85934	401577	12	123406662	12	123406662	*	rs73216931	Y	12	123891209	chr12:123891209	rs73216931	t	c	0.6842	0.03	0.0069	1.416e-05	123891209	123406662	12	123406662	12	123406662	*	Y	2.8427	4.34783
12_123407318_T_G	rs28406193	12	123407318	T	G	0.0131	1.01317	0.993049	1.03413	0.7902	11	rs28406193	0.2015	12	123407318	T	G	0.2098	0.987	0.967	1.007	-0.0131	0.0103	85934	401577	12	123407318	12	123407318	*	rs28406193	K	12	123891865	chr12:123891865	rs28406193	t	g	0.2094	-0.0437	0.008	3.98e-08	123891865	123407318	12	123407318	12	123407318	*	K	1.27184	-5.4625
12_123411359_G_C	rs28577594	12	123411359	G	C	0.0198	1.02	1.002	1.038	0.7043	5	rs28577594	0.03009	12	123411359	C	G	0.7043	1.02	1.002	1.038	0.0198	0.0091	85934	401577	12	123411359	12	123411359	*	rs28577594	S	12	123895906	chr12:123895906	rs28577594	c	g	0.7167	0.0333	0.0071	2.909e-06	123895906	123411359	12	123411359	12	123411359	*	S	2.17582	4.69014
12_123412630_A_G	rs28569885	12	123412630	A	G	0.0041	1.00402	0.984252	1.02459	0.787	11	rs28569885	0.686	12	123412630	A	G	0.213	0.996	0.976	1.016	-0.0041	0.0103	85934	401577	12	123412630	12	123412630	*	rs28569885	R	12	123897177	chr12:123897177	rs28569885	a	g	0.2088	-0.0439	0.008	3.451e-08	123897177	123412630	12	123412630	12	123412630	*	R	0.398058	-5.4875
12_123416596_T_C	rs28410896	12	123416596	T	C	0.0068	1.00705	0.986193	1.02775	0.8012	11	rs28410896	0.5179	12	123416596	T	C	0.1988	0.993	0.973	1.014	-0.0068	0.0105	85934	401577	12	123416596	12	123416596	*	rs28410896	Y	12	123901143	chr12:123901143	rs28410896	t	c	0.1992	-0.0454	0.0082	2.712e-08	123901143	123416596	12	123416596	12	123416596	*	Y	0.647619	-5.53659
12_123417814_G_A	rs28481863	12	123417814	G	A	0.0074	1.007	0.987	1.028	0.8012	10	rs28481863	0.4804	12	123417814	A	G	0.8012	1.007	0.987	1.028	0.0074	0.0105	85934	401577	12	123417814	12	123417814	*	rs28481863	R	12	123902361	chr12:123902361	rs28481863	a	g	0.8006	0.0454	0.0082	2.712e-08	123902361	123417814	12	123417814	12	123417814	*	R	0.704762	5.53659
12_123419079_C_T	rs28715490	12	123419079	C	T	-0.0078	0.992	0.972	1.013	0.187	10	rs28715490	0.4624	12	123419079	T	C	0.187	0.992	0.972	1.013	-0.0078	0.0106	85934	401577	12	123419079	12	123419079	*	rs28715490	Y	12	123903626	chr12:123903626	rs28715490	t	c	0.1984	-0.0442	0.0082	6.227e-08	123903626	123419079	12	123419079	12	123419079	*	Y	-0.735849	-5.39024
12_123421760_C_T	rs28676499	12	123421760	C	T	-0.0074	0.993	0.972	1.013	0.1881	10	rs28676499	0.4819	12	123421760	T	C	0.1881	0.993	0.972	1.013	-0.0074	0.0106	85934	401577	12	123421760	12	123421760	*	rs28676499	Y	12	123906307	chr12:123906307	rs28676499	t	c	0.1986	-0.0442	0.0082	6.227e-08	123906307	123421760	12	123421760	12	123421760	*	Y	-0.698113	-5.39024
12_123423016_G_A	rs28625019	12	123423016	G	A	-0.0073	0.993	0.972	1.014	0.1886	10	rs28625019	0.4916	12	123423016	A	G	0.1886	0.993	0.972	1.014	-0.0073	0.0106	85934	401577	12	123423016	12	123423016	*	rs28625019	R	12	123907563	chr12:123907563	rs28625019	a	g	0.1989	-0.0448	0.0082	4.12e-08	123907563	123423016	12	123423016	12	123423016	*	R	-0.688679	-5.46341
12_123423579_C_T	rs28706696	12	123423579	C	T	-0.0068	0.993	0.973	1.014	0.1884	10	rs28706696	0.5175	12	123423579	T	C	0.1884	0.993	0.973	1.014	-0.0068	0.0106	85934	401577	12	123423579	12	123423579	*	rs28706696	Y	12	123908126	chr12:123908126	rs28706696	t	c	0.199	-0.0446	0.0082	4.731e-08	123908126	123423579	12	123423579	12	123423579	*	Y	-0.641509	-5.43902
12_123424401_G_A	rs4930719	12	123424401	G	A	-0.0101	0.99	0.969	1.011	0.1814	10	rs4930719	0.3505	12	123424401	A	G	0.1814	0.99	0.969	1.011	-0.0101	0.0108	85934	401577	12	123424401	12	123424401	*	rs4930719	R	12	123908948	chr12:123908948	rs4930719	a	g	0.1913	-0.0452	0.0083	4.641e-08	123908948	123424401	12	123424401	12	123424401	*	R	-0.935185	-5.44578
12_123428886_A_G	rs4930718	12	123428886	A	G	-0.0052	0.995025	0.974659	1.01523	0.2025	11	rs4930718	0.6131	12	123428886	A	G	0.7975	1.005	0.985	1.026	0.0052	0.0103	85934	401577	12	123428886	12	123428886	*	rs4930718	R	12	123913433	chr12:123913433	rs4930718	a	g	0.7843	0.0374	0.008	2.601e-06	123913433	123428886	12	123428886	12	123428886	*	R	-0.504854	4.675
12_123449523_G_A	rs34047494	12	123449523	G	A	-0.0124	0.988	0.967	1.009	0.2016	10	rs34047494	0.2511	12	123449523	A	G	0.2016	0.988	0.967	1.009	-0.0124	0.0108	85934	401577	12	123449523	12	123449523	*	rs34047494	R	12	123934070	chr12:123934070	rs34047494	a	g	0.2071	-0.029	0.0083	0.0004549	123934070	123449523	12	123449523	12	123449523	*	R	-1.14815	-3.49398
12_123451340_C_T	rs28483351	12	123451340	C	T	-0.0132	0.987	0.967	1.007	0.2142	10	rs28483351	0.2112	12	123451340	T	C	0.2142	0.987	0.967	1.007	-0.0132	0.0105	85934	401577	12	123451340	12	123451340	*	rs28483351	Y	12	123935887	chr12:123935887	rs28483351	t	c	0.2257	-0.0308	0.008	0.0001086	123935887	123451340	12	123451340	12	123451340	*	Y	-1.25714	-3.85
12_123452007_C_A	rs11507739	12	123452007	C	A	-0.0132	0.987	0.967	1.007	0.2143	10	rs11507739	0.2092	12	123452007	A	C	0.2143	0.987	0.967	1.007	-0.0132	0.0105	85934	401577	12	123452007	12	123452007	*	rs11507739	M	12	123936554	chr12:123936554	rs11507739	a	c	0.226	-0.031	0.008	9.789e-05	123936554	123452007	12	123452007	12	123452007	*	M	-1.25714	-3.875
12_123454246_T_C	rs4047517	12	123454246	T	C	-0.0139	0.986193	0.966184	1.00705	0.2143	11	rs4047517	0.1857	12	123454246	T	C	0.7857	1.014	0.993	1.035	0.0139	0.0105	85934	401577	12	123454246	12	123454246	*	rs4047517	Y	12	123938793	chr12:123938793	rs4047517	t	c	0.7742	0.0306	0.008	0.0001203	123938793	123454246	12	123454246	12	123454246	*	Y	-1.32381	3.825
12_123455915_A_G	rs13303266	12	123455915	A	G	-0.0138	0.986193	0.966184	1.00705	0.2143	11	rs13303266	0.1892	12	123455915	A	G	0.7857	1.014	0.993	1.035	0.0138	0.0105	85934	401577	12	123455915	12	123455915	*	rs13303266	R	12	123940462	chr12:123940462	rs13303266	a	g	0.774	0.0306	0.008	0.0001203	123940462	123455915	12	123455915	12	123455915	*	R	-1.31429	3.825
12_123458667_T_C	rs7975122	12	123458667	T	C	-0.013	0.987167	0.967118	1.00806	0.2167	11	rs7975122	0.2133	12	123458667	T	C	0.7833	1.013	0.992	1.034	0.013	0.0105	85934	401577	12	123458667	12	123458667	*	rs7975122	Y	12	123943214	chr12:123943214	rs7975122	t	c	0.7726	0.0299	0.008	0.0001716	123943214	123458667	12	123458667	12	123458667	*	Y	-1.2381	3.7375
12_123461135_A_G	rs7315901	12	123461135	A	G	-0.0132	0.987167	0.967118	1.00705	0.2168	11	rs7315901	0.2079	12	123461135	A	G	0.7832	1.013	0.993	1.034	0.0132	0.0105	85934	401577	12	123461135	12	123461135	*	rs7315901	R	12	123945682	chr12:123945682	rs7315901	a	g	0.7725	0.0303	0.008	0.0001402	123945682	123461135	12	123461135	12	123461135	*	R	-1.25714	3.7875
12_123461859_C_T	rs7978323	12	123461859	C	T	-0.0169	0.983	0.963	1.004	0.2086	10	rs7978323	0.1115	12	123461859	T	C	0.2086	0.983	0.963	1.004	-0.0169	0.0106	85934	401577	12	123461859	12	123461859	*	rs7978323	Y	12	123946406	chr12:123946406	rs7978323	t	c	0.2191	-0.0317	0.0081	8.425e-05	123946406	123461859	12	123461859	12	123461859	*	Y	-1.59434	-3.91358
12_123466876_G_T	rs7300562	12	123466876	G	T	-0.0127	0.987	0.968	1.008	0.2176	10	rs7300562	0.219	12	123466876	T	G	0.2176	0.987	0.968	1.008	-0.0127	0.0103	85934	401577	12	123466876	12	123466876	*	rs7300562	K	12	123951423	chr12:123951423	rs7300562	t	g	0.2276	-0.03	0.0079	0.0001333	123951423	123466876	12	123466876	12	123466876	*	K	-1.23301	-3.79747
12_123503493_G_A	rs77723510	12	123503493	G	A	-0.0122	0.988	0.969	1.008	0.2167	10	rs77723510	0.2274	12	123503493	A	G	0.2167	0.988	0.969	1.008	-0.0122	0.0101	85934	401577	12	123503493	12	123503493	*	rs77723510	R	12	123988040	chr12:123988040	rs77723510	a	g	0.2243	-0.0279	0.008	0.0004546	123988040	123503493	12	123503493	12	123503493	*	R	-1.20792	-3.4875
12_123504703_G_A	rs9697735	12	123504703	G	A	-0.0101	0.99	0.971	1.01	0.223	10	rs9697735	0.3141	12	123504703	A	G	0.223	0.99	0.971	1.01	-0.0101	0.0101	85934	401577	12	123504703	12	123504703	*	rs9697735	R	12	123989250	chr12:123989250	rs9697735	a	g	0.2266	-0.0284	0.008	0.0003583	123989250	123504703	12	123504703	12	123504703	*	R	-1	-3.55
12_123504914_A_G	rs9697628	12	123504914	A	G	-0.01	0.990099	0.970874	1.0101	0.2232	11	rs9697628	0.3218	12	123504914	A	G	0.7768	1.01	0.99	1.03	0.01	0.0101	85934	401577	12	123504914	12	123504914	*	rs9697628	R	12	123989461	chr12:123989461	rs9697628	a	g	0.7733	0.0277	0.008	0.0004995	123989461	123504914	12	123504914	12	123504914	*	R	-0.990099	3.4625
12_123506357_A_G	rs28497891	12	123506357	A	G	-0.01	0.990099	0.970874	1.0101	0.2233	11	rs28497891	0.3217	12	123506357	A	G	0.7767	1.01	0.99	1.03	0.01	0.0101	85934	401577	12	123506357	12	123506357	*	rs28497891	R	12	123990904	chr12:123990904	rs28497891	a	g	0.7732	0.0278	0.008	0.0004765	123990904	123506357	12	123506357	12	123506357	*	R	-0.990099	3.475
12_123795810_T_G	rs1114628	12	123795810	T	G	-0.0089	0.99108	0.974659	1.00806	0.6691	11	rs1114628	0.3058	12	123795810	T	G	0.3309	1.009	0.992	1.026	0.0089	0.0087	85934	401577	12	123795810	12	123795810	*	rs1114628	K	12	124280357	chr12:124280357	rs1114628	t	g	0.3386	0.0239	0.0068	0.0004451	124280357	123795810	12	123795810	12	123795810	*	K	-1.02299	3.51471
12_123816326_T_C	rs2674504	12	123816326	T	C	-0.0017	0.998004	0.981354	1.01523	0.6546	11	rs2674504	0.8424	12	123816326	T	C	0.3454	1.002	0.985	1.019	0.0017	0.0086	85934	401577	12	123816326	12	123816326	*	rs2674504	Y	12	124300873	chr12:124300873	rs2674504	t	c	0.3542	0.0265	0.0068	9.868e-05	124300873	123816326	12	123816326	12	123816326	*	Y	-0.197674	3.89706
12_123821026_C_G	rs2706268	12	123821026	C	G	-0.0053	0.995025	0.978474	1.01112	0.5836	6	rs2706268	0.5251	12	123821026	C	G	0.4164	1.005	0.989	1.022	0.0053	0.0083	85934	401577	12	123821026	12	123821026	*	rs2706268	S	12	124305573	chr12:124305573	rs2706268	c	g	0.4267	0.0261	0.0065	5.805e-05	124305573	123821026	12	123821026	12	123821026	*	S	-0.638554	4.01538
12_123822182_G_A	rs2674505	12	123822182	G	A	-0.0054	0.995	0.979	1.011	0.5834	10	rs2674505	0.5138	12	123822182	A	G	0.5834	0.995	0.979	1.011	-0.0054	0.0083	85934	401577	12	123822182	12	123822182	*	rs2674505	R	12	124306729	chr12:124306729	rs2674505	a	g	0.573	-0.0257	0.0065	7.527e-05	124306729	123822182	12	123822182	12	123822182	*	R	-0.650602	-3.95385
12_123823095_C_T	rs2674506	12	123823095	C	T	-0.0015	0.999	0.982	1.015	0.5989	10	rs2674506	0.8568	12	123823095	T	C	0.5989	0.999	0.982	1.015	-0.0015	0.0083	85934	401577	12	123823095	12	123823095	*	rs2674506	Y	12	124307642	chr12:124307642	rs2674506	t	c	0.593	-0.0289	0.0065	8.51e-06	124307642	123823095	12	123823095	12	123823095	*	Y	-0.180723	-4.44615
12_123829182_T_C	rs7969207	12	123829182	T	C	0.0016	1.002	0.985222	1.01833	0.5462	11	rs7969207	0.8423	12	123829182	T	C	0.4538	0.998	0.982	1.015	-0.0016	0.0082	85934	401577	12	123829182	12	123829182	*	rs7969207	Y	12	124313729	chr12:124313729	rs7969207	t	c	0.448	-0.0251	0.0065	0.0001104	124313729	123829182	12	123829182	12	123829182	*	Y	0.195122	-3.86154
12_123829704_A_T	rs4930733	12	123829704	A	T	0.0034	1.00301	0.987167	1.01937	0.4123	6	rs4930733	0.6824	12	123829704	A	T	0.5877	0.997	0.981	1.013	-0.0034	0.0083	85934	401577	12	123829704	12	123829704	*	rs4930733	W	12	124314251	chr12:124314251	rs4930733	a	t	0.5734	-0.0274	0.0065	2.434e-05	124314251	123829704	12	123829704	12	123829704	*	W	0.409639	-4.21538
12_123831544_T_C	rs4930732	12	123831544	T	C	0.0035	1.00301	0.987167	1.02041	0.3691	11	rs4930732	0.676	12	123831544	T	C	0.6309	0.997	0.98	1.013	-0.0035	0.0084	85934	401577	12	123831544	12	123831544	*	rs4930732	Y	12	124316091	chr12:124316091	rs4930732	t	c	0.6249	-0.0276	0.0066	2.862e-05	124316091	123831544	12	123831544	12	123831544	*	Y	0.416667	-4.18182
12_123832329_A_G	rs7978454	12	123832329	A	G	0.0018	1.002	0.986193	1.01833	0.451	11	rs7978454	0.823	12	123832329	A	G	0.549	0.998	0.982	1.014	-0.0018	0.0081	85934	401577	12	123832329	12	123832329	*	rs7978454	R	12	124316876	chr12:124316876	rs7978454	a	g	0.548	-0.0263	0.0065	5.091e-05	124316876	123832329	12	123832329	12	123832329	*	R	0.222222	-4.04615
12_123832368_G_A	rs7965847	12	123832368	G	A	0.0003	1	0.984	1.017	0.4459	10	rs7965847	0.9667	12	123832368	A	G	0.4459	1	0.984	1.017	0.0003	0.0082	85934	401577	12	123832368	12	123832368	*	rs7965847	R	12	124316915	chr12:124316915	rs7965847	a	g	0.4472	0.0266	0.0064	3.116e-05	124316915	123832368	12	123832368	12	123832368	*	R	0.0365854	4.15625
12_123832869_A_G	rs4930731	12	123832869	A	G	0.0046	1.00503	0.988142	1.02145	0.3772	11	rs4930731	0.5795	12	123832869	A	G	0.6228	0.995	0.979	1.012	-0.0046	0.0084	85934	401577	12	123832869	12	123832869	*	rs4930731	R	12	124317416	chr12:124317416	rs4930731	a	g	0.6159	-0.0271	0.0066	3.984e-05	124317416	123832869	12	123832869	12	123832869	*	R	0.547619	-4.10606
12_123835317_T_G	rs4930730	12	123835317	T	G	0.0007	1.001	0.985222	1.01626	0.5322	11	rs4930730	0.9299	12	123835317	T	G	0.4678	0.999	0.984	1.015	-0.0007	0.0081	85934	401577	12	123835317	12	123835317	*	rs4930730	K	12	124319864	chr12:124319864	rs4930730	t	g	0.4645	-0.0242	0.0064	0.0001512	124319864	123835317	12	123835317	12	123835317	*	K	0.0864198	-3.78125
12_123863518_C_T	rs11057376	12	123863518	C	T	0.0126	1.013	0.981	1.045	0.0731	10	rs11057376	0.4324	12	123863518	T	C	0.0731	1.013	0.981	1.045	0.0126	0.0161	85934	401577	12	123863518	12	123863518	*	rs11057376	Y	12	124348065	chr12:124348065	rs11057376	t	c	0.0806	0.0478	0.012	7.192e-05	124348065	123863518	12	123863518	12	123863518	*	Y	0.782609	3.98333
12_123903964_A_G	rs7976319	12	123903964	A	G	0.0114	1.01112	0.995025	1.02881	0.3463	11	rs7976319	0.1813	12	123903964	A	G	0.6537	0.989	0.972	1.005	-0.0114	0.0086	85934	401577	12	123903964	12	123903964	*	rs7976319	R	12	124388511	chr12:124388511	rs7976319	a	g	0.6669	0.0268	0.0067	6.349e-05	124388511	123903964	12	123903964	12	123903964	*	R	1.32558	4
12_123904237_G_A	rs57078519	12	123904237	G	A	0.0101	1.01	0.993	1.027	0.3476	10	rs57078519	0.2368	12	123904237	A	G	0.3476	1.01	0.993	1.027	0.0101	0.0086	85934	401577	12	123904237	12	123904237	*	rs57078519	R	12	124388784	chr12:124388784	rs57078519	a	g	0.3342	-0.0267	0.0068	8.738e-05	124388784	123904237	12	123904237	12	123904237	*	R	1.17442	-3.92647
12_123904506_A_G	rs57316347	12	123904506	A	G	0.0177	1.01833	1.001	1.0352	0.3175	11	rs57316347	0.04275	12	123904506	A	G	0.6825	0.982	0.966	0.999	-0.0177	0.0087	85934	401577	12	123904506	12	123904506	*	rs57316347	R	12	124389053	chr12:124389053	rs57316347	a	g	0.6881	0.0271	0.0069	8.794e-05	124389053	123904506	12	123904506	12	123904506	*	R	2.03448	3.92754
12_123904603_C_A	rs12309481	12	123904603	C	A	0.0105	1.011	0.994	1.028	0.3497	10	rs12309481	0.2175	12	123904603	A	C	0.3497	1.011	0.994	1.028	0.0105	0.0086	85934	401577	12	123904603	12	123904603	*	rs12309481	M	12	124389150	chr12:124389150	rs12309481	a	c	0.3368	-0.0255	0.0067	0.0001416	124389150	123904603	12	123904603	12	123904603	*	M	1.22093	-3.80597
12_123906134_A_G	rs2341569	12	123906134	A	G	0.0075	1.00705	0.99108	1.02459	0.356	11	rs2341569	0.3799	12	123906134	A	G	0.644	0.993	0.976	1.009	-0.0075	0.0085	85934	401577	12	123906134	12	123906134	*	rs2341569	R	12	124390681	chr12:124390681	rs2341569	a	g	0.659	0.0266	0.0067	7.2e-05	124390681	123906134	12	123906134	12	123906134	*	R	0.882353	3.97015
12_123909150_G_T	rs6488910	12	123909150	G	T	0.0079	1.008	0.991	1.025	0.3505	10	rs6488910	0.3546	12	123909150	T	G	0.3505	1.008	0.991	1.025	0.0079	0.0085	85934	401577	12	123909150	12	123909150	*	rs6488910	K	12	124393697	chr12:124393697	rs6488910	t	g	0.3384	-0.0263	0.0067	8.68e-05	124393697	123909150	12	123909150	12	123909150	*	K	0.929412	-3.92537
12_123914608_G_A	rs79478560	12	123914608	G	A	0.0058	1.006	0.989	1.023	0.3772	10	rs79478560	0.4882	12	123914608	A	G	0.3772	1.006	0.989	1.023	0.0058	0.0084	85934	401577	12	123914608	12	123914608	*	rs79478560	R	12	124399155	chr12:124399155	rs79478560	a	g	0.3676	-0.0297	0.0067	9.327e-06	124399155	123914608	12	123914608	12	123914608	*	R	0.690476	-4.43284
12_123919222_C_T	rs11057393	12	123919222	C	T	0.007	1.007	0.99	1.024	0.3446	10	rs11057393	0.4117	12	123919222	T	C	0.3446	1.007	0.99	1.024	0.007	0.0085	85934	401577	12	123919222	12	123919222	*	rs11057393	Y	12	124403769	chr12:124403769	rs11057393	t	c	0.335	-0.0291	0.0068	1.904e-05	124403769	123919222	12	123919222	12	123919222	*	Y	0.823529	-4.27941
12_123920171_T_C	rs12317176	12	123920171	T	C	0.01	1.0101	0.993049	1.02669	0.3498	11	rs12317176	0.2413	12	123920171	T	C	0.6502	0.99	0.974	1.007	-0.01	0.0085	85934	401577	12	123920171	12	123920171	*	rs12317176	Y	12	124404718	chr12:124404718	rs12317176	t	c	0.6625	0.0293	0.0068	1.668e-05	124404718	123920171	12	123920171	12	123920171	*	Y	1.17647	4.30882
12_123921324_G_A	rs7301953	12	123921324	G	A	0.0116	1.012	0.995	1.029	0.3221	10	rs7301953	0.1821	12	123921324	A	G	0.3221	1.012	0.995	1.029	0.0116	0.0087	85934	401577	12	123921324	12	123921324	*	rs7301953	R	12	124405871	chr12:124405871	rs7301953	a	g	0.3152	-0.0276	0.0069	6.497e-05	124405871	123921324	12	123921324	12	123921324	*	R	1.33333	-4
12_123922856_C_T	rs10846579	12	123922856	C	T	0.0099	1.01	0.993	1.027	0.3498	10	rs10846579	0.2469	12	123922856	T	C	0.3498	1.01	0.993	1.027	0.0099	0.0085	85934	401577	12	123922856	12	123922856	*	rs10846579	Y	12	124407403	chr12:124407403	rs10846579	t	c	0.3373	-0.0296	0.0068	1.366e-05	124407403	123922856	12	123922856	12	123922856	*	Y	1.16471	-4.35294
12_123923129_T_C	rs11057394	12	123923129	T	C	0.01	1.0101	0.993049	1.02669	0.3497	11	rs11057394	0.2386	12	123923129	T	C	0.6503	0.99	0.974	1.007	-0.01	0.0085	85934	401577	12	123923129	12	123923129	*	rs11057394	Y	12	124407676	chr12:124407676	rs11057394	t	c	0.6624	0.0294	0.0068	1.561e-05	124407676	123923129	12	123923129	12	123923129	*	Y	1.17647	4.32353
12_123923444_A_G	rs12809125	12	123923444	A	G	0.0103	1.0101	0.994036	1.02775	0.3499	11	rs12809125	0.2285	12	123923444	A	G	0.6501	0.99	0.973	1.006	-0.0103	0.0085	85934	401577	12	123923444	12	123923444	*	rs12809125	R	12	124407991	chr12:124407991	rs12809125	a	g	0.6623	0.0296	0.0068	1.366e-05	124407991	123923444	12	123923444	12	123923444	*	R	1.21176	4.35294
12_123924955_G_A	rs7133378	12	123924955	G	A	0.0089	1.009	0.992	1.026	0.3333	10	rs7133378	0.3047	12	123924955	A	G	0.3333	1.009	0.992	1.026	0.0089	0.0086	85934	401577	12	123924955	12	123924955	*	rs7133378	R	12	124409502	chr12:124409502	rs7133378	a	g	0.3207	-0.0316	0.0068	3.431e-06	124409502	123924955	12	123924955	12	123924955	*	R	1.03488	-4.64706
12_123925982_A_T	rs4575361	12	123925982	A	T	0.0123	1.01215	0.995025	1.02987	0.3216	6	rs4575361	0.1571	12	123925982	A	T	0.6784	0.988	0.971	1.005	-0.0123	0.0087	85934	401577	12	123925982	12	123925982	*	rs4575361	W	12	124410529	chr12:124410529	rs4575361	a	t	0.6847	0.0279	0.0069	5.404e-05	124410529	123925982	12	123925982	12	123925982	*	W	1.41379	4.04348
12_123928944_G_A	rs9971695	12	123928944	G	A	0.0096	1.01	0.993	1.027	0.3492	10	rs9971695	0.2595	12	123928944	A	G	0.3492	1.01	0.993	1.027	0.0096	0.0085	85934	401577	12	123928944	12	123928944	*	rs9971695	R	12	124413491	chr12:124413491	rs9971695	a	g	0.3373	-0.0296	0.0067	9.995e-06	124413491	123928944	12	123928944	12	123928944	*	R	1.12941	-4.41791
12_123929551_C_T	rs3802999	12	123929551	C	T	0.0081	1.008	0.991	1.025	0.3426	10	rs3802999	0.3405	12	123929551	T	C	0.3426	1.008	0.991	1.025	0.0081	0.0085	85934	401577	12	123929551	12	123929551	*	rs3802999	Y	12	124414098	chr12:124414098	rs3802999	t	c	0.3344	-0.0298	0.0068	1.194e-05	124414098	123929551	12	123929551	12	123929551	*	Y	0.952941	-4.38235
12_123930906_T_C	rs10846580	12	123930906	T	C	0.0096	1.0101	0.993049	1.02669	0.3515	11	rs10846580	0.257	12	123930906	T	C	0.6485	0.99	0.974	1.007	-0.0096	0.0085	85934	401577	12	123930906	12	123930906	*	rs10846580	Y	12	124415453	chr12:124415453	rs10846580	t	c	0.662	0.0295	0.0068	1.46e-05	124415453	123930906	12	123930906	12	123930906	*	Y	1.12941	4.33824
12_123932791_T_C	rs4930706	12	123932791	T	C	0.0098	1.0101	0.993049	1.02669	0.3494	11	rs4930706	0.2494	12	123932791	T	C	0.6506	0.99	0.974	1.007	-0.0098	0.0085	85934	401577	12	123932791	12	123932791	*	rs4930706	Y	12	124417338	chr12:124417338	rs4930706	t	c	0.6626	0.0294	0.0067	1.147e-05	124417338	123932791	12	123932791	12	123932791	*	Y	1.15294	4.38806
12_123932792_G_A	rs4930707	12	123932792	G	A	0.0083	1.008	0.992	1.025	0.3428	10	rs4930707	0.3311	12	123932792	A	G	0.3428	1.008	0.992	1.025	0.0083	0.0085	85934	401577	12	123932792	12	123932792	*	rs4930707	R	12	124417339	chr12:124417339	rs4930707	a	g	0.3344	-0.0295	0.0067	1.071e-05	124417339	123932792	12	123932792	12	123932792	*	R	0.976471	-4.40299
12_123933342_C_T	rs4930721	12	123933342	C	T	0.0119	1.012	0.995	1.029	0.3221	10	rs4930721	0.1714	12	123933342	T	C	0.3221	1.012	0.995	1.029	0.0119	0.0087	85934	401577	12	123933342	12	123933342	*	rs4930721	Y	12	124417889	chr12:124417889	rs4930721	t	c	0.3153	-0.0279	0.0069	5.404e-05	124417889	123933342	12	123933342	12	123933342	*	Y	1.36782	-4.04348
12_123933925_C_G	rs77020228	12	123933925	C	G	0.0083	1.00806	0.992063	1.02564	0.3428	6	rs77020228	0.3321	12	123933925	C	G	0.6572	0.992	0.975	1.008	-0.0083	0.0085	85934	401577	12	123933925	12	123933925	*	rs77020228	S	12	124418472	chr12:124418472	rs77020228	c	g	0.6656	0.0295	0.0067	1.071e-05	124418472	123933925	12	123933925	12	123933925	*	S	0.976471	4.40299
12_123934127_C_T	rs12298484	12	123934127	C	T	0.0082	1.008	0.992	1.025	0.3428	10	rs12298484	0.3378	12	123934127	T	C	0.3428	1.008	0.992	1.025	0.0082	0.0085	85934	401577	12	123934127	12	123934127	*	rs12298484	Y	12	124418674	chr12:124418674	rs12298484	t	c	0.3343	-0.0295	0.0067	1.071e-05	124418674	123934127	12	123934127	12	123934127	*	Y	0.964706	-4.40299
12_123934515_A_C	rs11057396	12	123934515	A	C	0.0081	1.00806	0.99108	1.02459	0.3429	11	rs11057396	0.3406	12	123934515	A	C	0.6571	0.992	0.976	1.009	-0.0081	0.0085	85934	401577	12	123934515	12	123934515	*	rs11057396	V	12	124419062	chr12:124419062	rs11057396	a	c	0.6656	0.0292	0.0067	1.315e-05	124419062	123934515	12	123934515	12	123934515	*	V	0.952941	4.35821
12_123935181_C_T	rs11057397	12	123935181	C	T	0.0075	1.008	0.991	1.024	0.3452	10	rs11057397	0.3808	12	123935181	T	C	0.3452	1.008	0.991	1.024	0.0075	0.0085	85934	401577	12	123935181	12	123935181	*	rs11057397	Y	12	124419728	chr12:124419728	rs11057397	t	c	0.3367	-0.0298	0.0068	1.194e-05	124419728	123935181	12	123935181	12	123935181	*	Y	0.882353	-4.38235
12_123936906_T_C	rs9863	12	123936906	T	C	0.0131	1.01317	0.996016	1.03093	0.344	11	rs9863	0.1275	12	123936906	T	C	0.656	0.987	0.97	1.004	-0.0131	0.0086	85934	401577	12	123936906	12	123936906	*	rs9863	Y	12	124421453	chr12:124421453	rs9863	t	c	0.6675	0.0283	0.0068	3.206e-05	124421453	123936906	12	123936906	12	123936906	*	Y	1.52326	4.16176
12_123938728_C_G	rs4930722	12	123938728	C	G	0.0118	1.01215	0.995025	1.02881	0.3226	6	rs4930722	0.172	12	123938728	C	G	0.6774	0.988	0.972	1.005	-0.0118	0.0087	85934	401577	12	123938728	12	123938728	*	rs4930722	S	12	124423275	chr12:124423275	rs4930722	c	g	0.6841	0.0283	0.0069	4.216e-05	124423275	123938728	12	123938728	12	123938728	*	S	1.35632	4.10145
12_123939053_G_C	rs4930723	12	123939053	G	C	0.009	1.009	0.992	1.026	0.343	5	rs4930723	0.2938	12	123939053	C	G	0.343	1.009	0.992	1.026	0.009	0.0085	85934	401577	12	123939053	12	123939053	*	rs4930723	S	12	124423600	chr12:124423600	rs4930723	c	g	0.3347	-0.0301	0.0067	7.059e-06	124423600	123939053	12	123939053	12	123939053	*	S	1.05882	-4.49254
12_123939270_T_C	rs4930724	12	123939270	T	C	0.0097	1.0101	0.993049	1.02669	0.3435	11	rs4930724	0.2576	12	123939270	T	C	0.6565	0.99	0.974	1.007	-0.0097	0.0086	85934	401577	12	123939270	12	123939270	*	rs4930724	Y	12	124423817	chr12:124423817	rs4930724	t	c	0.6677	0.0291	0.0068	1.904e-05	124423817	123939270	12	123939270	12	123939270	*	Y	1.12791	4.27941
12_123940531_A_G	rs11057399	12	123940531	A	G	0.0085	1.00806	0.992063	1.02564	0.3429	11	rs11057399	0.3203	12	123940531	A	G	0.6571	0.992	0.975	1.008	-0.0085	0.0085	85934	401577	12	123940531	12	123940531	*	rs11057399	R	12	124425078	chr12:124425078	rs11057399	a	g	0.6654	0.0299	0.0067	8.118e-06	124425078	123940531	12	123940531	12	123940531	*	R	1	4.46269
12_123940602_C_T	rs11057400	12	123940602	C	T	0.0122	1.012	0.995	1.03	0.3222	10	rs11057400	0.1587	12	123940602	T	C	0.3222	1.012	0.995	1.03	0.0122	0.0087	85934	401577	12	123940602	12	123940602	*	rs11057400	Y	12	124425149	chr12:124425149	rs11057400	t	c	0.3157	-0.0283	0.0068	3.206e-05	124425149	123940602	12	123940602	12	123940602	*	Y	1.4023	-4.16176
12_123941294_A_G	rs12829951	12	123941294	A	G	0.0075	1.00705	0.99108	1.02459	0.342	11	rs12829951	0.3801	12	123941294	A	G	0.658	0.993	0.976	1.009	-0.0075	0.0085	85934	401577	12	123941294	12	123941294	*	rs12829951	R	12	124425841	chr12:124425841	rs12829951	a	g	0.6659	0.0301	0.0067	7.059e-06	124425841	123941294	12	123941294	12	123941294	*	R	0.882353	4.49254
12_123942189_C_T	rs7131882	12	123942189	C	T	0.0076	1.008	0.991	1.025	0.342	10	rs7131882	0.3737	12	123942189	T	C	0.342	1.008	0.991	1.025	0.0076	0.0085	85934	401577	12	123942189	12	123942189	*	rs7131882	Y	12	124426736	chr12:124426736	rs7131882	t	c	0.3341	-0.0302	0.0067	6.581e-06	124426736	123942189	12	123942189	12	123942189	*	Y	0.894118	-4.50746
12_123942759_T_A	rs11057401	12	123942759	T	A	0.0113	1.011	0.994	1.029	0.3216	5	rs11057401	0.1908	12	123942759	A	T	0.3216	1.011	0.994	1.029	0.0113	0.0087	85934	401577	12	123942759	12	123942759	*	rs11057401	W	12	124427306	chr12:124427306	rs11057401	a	t	0.315	-0.0289	0.0069	2.888e-05	124427306	123942759	12	123942759	12	123942759	*	W	1.29885	-4.18841
12_123942977_G_C	rs35825716	12	123942977	G	C	0.0114	1.011	0.994	1.029	0.321	5	rs35825716	0.1885	12	123942977	C	G	0.321	1.011	0.994	1.029	0.0114	0.0087	85934	401577	12	123942977	12	123942977	*	rs35825716	S	12	124427524	chr12:124427524	rs35825716	c	g	0.3152	-0.0286	0.0068	2.641e-05	124427524	123942977	12	123942977	12	123942977	*	S	1.31034	-4.20588
12_123943615_T_A	rs4930725	12	123943615	T	A	0.0069	1.007	0.99	1.024	0.343	5	rs4930725	0.4188	12	123943615	A	T	0.343	1.007	0.99	1.024	0.0069	0.0085	85934	401577	12	123943615	12	123943615	*	rs4930725	W	12	124428162	chr12:124428162	rs4930725	a	t	0.3347	-0.03	0.0067	7.571e-06	124428162	123943615	12	123943615	12	123943615	*	W	0.811765	-4.47761
12_123943784_T_C	rs4930726	12	123943784	T	C	0.0094	1.00908	0.993049	1.02669	0.3481	11	rs4930726	0.269	12	123943784	T	C	0.6519	0.991	0.974	1.007	-0.0094	0.0085	85934	401577	12	123943784	12	123943784	*	rs4930726	Y	12	124428331	chr12:124428331	rs4930726	t	c	0.6634	0.0303	0.0067	6.133e-06	124428331	123943784	12	123943784	12	123943784	*	Y	1.10588	4.52239
12_123944732_G_A	rs3186071	12	123944732	G	A	0.0111	1.011	0.994	1.029	0.3217	10	rs3186071	0.2018	12	123944732	A	G	0.3217	1.011	0.994	1.029	0.0111	0.0087	85934	401577	12	123944732	12	123944732	*	rs3186071	R	12	124429279	chr12:124429279	rs3186071	a	g	0.3153	-0.0284	0.0068	3.006e-05	124429279	123944732	12	123944732	12	123944732	*	R	1.27586	-4.17647
12_123946220_T_A	rs11057402	12	123946220	T	A	0.0153	1.015	0.989	1.042	0.1042	5	rs11057402	0.2505	12	123946220	A	T	0.1042	1.015	0.989	1.042	0.0153	0.0133	85934	401577	12	123946220	12	123946220	*	rs11057402	W	12	124430767	chr12:124430767	rs11057402	a	t	0.116	0.0424	0.0101	2.461e-05	124430767	123946220	12	123946220	12	123946220	*	W	1.15038	4.19802
12_123946265_G_A	rs4765335	12	123946265	G	A	0.013	1.013	0.996	1.03	0.3278	10	rs4765335	0.1328	12	123946265	A	G	0.3278	1.013	0.996	1.03	0.013	0.0086	85934	401577	12	123946265	12	123946265	*	rs4765335	R	12	124430812	chr12:124430812	rs4765335	a	g	0.3181	-0.0284	0.0069	3.96e-05	124430812	123946265	12	123946265	12	123946265	*	R	1.51163	-4.11594
12_123946502_G_A	rs11835839	12	123946502	G	A	0.0094	1.009	0.993	1.026	0.3481	10	rs11835839	0.2687	12	123946502	A	G	0.3481	1.009	0.993	1.026	0.0094	0.0085	85934	401577	12	123946502	12	123946502	*	rs11835839	R	12	124431049	chr12:124431049	rs11835839	a	g	0.3366	-0.0302	0.0067	6.581e-06	124431049	123946502	12	123946502	12	123946502	*	R	1.10588	-4.50746
12_123946972_C_T	rs34180676	12	123946972	C	T	0.0114	1.011	0.994	1.029	0.3216	10	rs34180676	0.1876	12	123946972	T	C	0.3216	1.011	0.994	1.029	0.0114	0.0087	85934	401577	12	123946972	12	123946972	*	rs34180676	Y	12	124431519	chr12:124431519	rs34180676	t	c	0.315	-0.0288	0.0069	3.077e-05	124431519	123946972	12	123946972	12	123946972	*	Y	1.31034	-4.17391
12_123947154_A_G	rs7966192	12	123947154	A	G	0.0091	1.00908	0.992063	1.02564	0.3488	11	rs7966192	0.2858	12	123947154	A	G	0.6512	0.991	0.975	1.008	-0.0091	0.0085	85934	401577	12	123947154	12	123947154	*	rs7966192	R	12	124431701	chr12:124431701	rs7966192	a	g	0.6631	0.0303	0.0067	6.133e-06	124431701	123947154	12	123947154	12	123947154	*	R	1.07059	4.52239
12_123948159_C_T	rs7955815	12	123948159	C	T	0.0116	1.012	0.995	1.029	0.3215	10	rs7955815	0.1799	12	123948159	T	C	0.3215	1.012	0.995	1.029	0.0116	0.0087	85934	401577	12	123948159	12	123948159	*	rs7955815	Y	12	124432706	chr12:124432706	rs7955815	t	c	0.315	-0.0289	0.0069	2.888e-05	124432706	123948159	12	123948159	12	123948159	*	Y	1.33333	-4.18841
12_123949358_C_T	rs2178663	12	123949358	C	T	0.0116	1.012	0.995	1.029	0.3216	10	rs2178663	0.1813	12	123949358	T	C	0.3216	1.012	0.995	1.029	0.0116	0.0087	85934	401577	12	123949358	12	123949358	*	rs2178663	Y	12	124433905	chr12:124433905	rs2178663	t	c	0.3152	-0.0287	0.0068	2.475e-05	124433905	123949358	12	123949358	12	123949358	*	Y	1.33333	-4.22059
12_123950642_C_G	rs79720995	12	123950642	C	G	0.0147	1.01523	0.98912	1.04167	0.1042	6	rs79720995	0.2695	12	123950642	C	G	0.8958	0.985	0.96	1.011	-0.0147	0.0133	85934	401577	12	123950642	12	123950642	*	rs79720995	S	12	124435189	chr12:124435189	rs79720995	c	g	0.884	-0.0423	0.0101	2.572e-05	124435189	123950642	12	123950642	12	123950642	*	S	1.10526	-4.18812
12_123951241_T_A	rs4405410	12	123951241	T	A	0.0077	1.008	0.991	1.025	0.3422	5	rs4405410	0.3642	12	123951241	A	T	0.3422	1.008	0.991	1.025	0.0077	0.0085	85934	401577	12	123951241	12	123951241	*	rs4405410	W	12	124435788	chr12:124435788	rs4405410	a	t	0.3341	-0.0303	0.0067	6.133e-06	124435788	123951241	12	123951241	12	123951241	*	W	0.905882	-4.52239
12_123952668_A_T	rs7961449	12	123952668	A	T	-0.0082	0.992063	0.97561	1.00806	0.6457	6	rs7961449	0.3333	12	123952668	A	T	0.3543	1.008	0.992	1.025	0.0082	0.0085	85934	401577	12	123952668	12	123952668	*	rs7961449	W	12	124437215	chr12:124437215	rs7961449	a	t	0.3381	-0.0301	0.0067	7.059e-06	124437215	123952668	12	123952668	12	123952668	*	W	-0.964706	-4.49254
12_123953458_G_A	rs3867146	12	123953458	G	A	0.016	1.016	0.99	1.043	0.1041	10	rs3867146	0.2299	12	123953458	A	G	0.1041	1.016	0.99	1.043	0.016	0.0133	85934	401577	12	123953458	12	123953458	*	rs3867146	R	12	124438005	chr12:124438005	rs3867146	a	g	0.1158	0.0428	0.0102	2.507e-05	124438005	123953458	12	123953458	12	123953458	*	R	1.20301	4.19608
12_123953670_C_T	rs12316080	12	123953670	C	T	0.0075	1.008	0.991	1.024	0.3424	10	rs12316080	0.3801	12	123953670	T	C	0.3424	1.008	0.991	1.024	0.0075	0.0085	85934	401577	12	123953670	12	123953670	*	rs12316080	Y	12	124438217	chr12:124438217	rs12316080	t	c	0.3344	-0.0305	0.0067	5.324e-06	124438217	123953670	12	123953670	12	123953670	*	Y	0.882353	-4.55224
12_123954426_G_C	rs7132655	12	123954426	G	C	0.0075	1.008	0.991	1.024	0.3423	5	rs7132655	0.3793	12	123954426	C	G	0.3423	1.008	0.991	1.024	0.0075	0.0085	85934	401577	12	123954426	12	123954426	*	rs7132655	S	12	124438973	chr12:124438973	rs7132655	c	g	0.3341	-0.0306	0.0067	4.959e-06	124438973	123954426	12	123954426	12	123954426	*	S	0.882353	-4.56716
12_123955563_C_A	rs4765219	12	123955563	C	A	0.0073	1.007	0.991	1.024	0.3428	10	rs4765219	0.3885	12	123955563	A	C	0.3428	1.007	0.991	1.024	0.0073	0.0085	85934	401577	12	123955563	12	123955563	*	rs4765219	M	12	124440110	chr12:124440110	rs4765219	a	c	0.3342	-0.0305	0.0068	7.41e-06	124440110	123955563	12	123955563	12	123955563	*	M	0.858824	-4.48529
12_123956196_G_T	rs7958691	12	123956196	G	T	0.0093	1.009	0.993	1.026	0.3481	10	rs7958691	0.276	12	123956196	T	G	0.3481	1.009	0.993	1.026	0.0093	0.0085	85934	401577	12	123956196	12	123956196	*	rs7958691	K	12	124440743	chr12:124440743	rs7958691	t	g	0.3365	-0.0303	0.0067	6.133e-06	124440743	123956196	12	123956196	12	123956196	*	K	1.09412	-4.52239
12_123957333_C_G	rs7305864	12	123957333	C	G	0.0085	1.00806	0.992063	1.02564	0.3431	6	rs7305864	0.3174	12	123957333	C	G	0.6569	0.992	0.975	1.008	-0.0085	0.0085	85934	401577	12	123957333	12	123957333	*	rs7305864	S	12	124441880	chr12:124441880	rs7305864	c	g	0.6652	0.0301	0.0067	7.059e-06	124441880	123957333	12	123957333	12	123957333	*	S	1	4.49254
12_123958205_T_C	rs6488912	12	123958205	T	C	0.0105	1.0101	0.994036	1.02775	0.3493	11	rs6488912	0.218	12	123958205	T	C	0.6507	0.99	0.973	1.006	-0.0105	0.0085	85934	401577	12	123958205	12	123958205	*	rs6488912	Y	12	124442752	chr12:124442752	rs6488912	t	c	0.6625	0.0298	0.0067	8.703e-06	124442752	123958205	12	123958205	12	123958205	*	Y	1.23529	4.44776
12_123961022_C_G	rs6488913	12	123961022	C	G	-0.0088	0.99108	0.974659	1.00806	0.6452	6	rs6488913	0.3025	12	123961022	C	G	0.3548	1.009	0.992	1.026	0.0088	0.0085	85934	401577	12	123961022	12	123961022	*	rs6488913	S	12	124445569	chr12:124445569	rs6488913	c	g	0.338	-0.0301	0.0067	7.059e-06	124445569	123961022	12	123961022	12	123961022	*	S	-1.03529	-4.49254
12_123961706_T_C	rs34878139	12	123961706	T	C	0.0101	1.0101	0.993049	1.02669	0.3491	11	rs34878139	0.2352	12	123961706	T	C	0.6509	0.99	0.974	1.007	-0.0101	0.0085	85934	401577	12	123961706	12	123961706	*	rs34878139	Y	12	124446253	chr12:124446253	rs34878139	t	c	0.6625	0.0298	0.0067	8.703e-06	124446253	123961706	12	123961706	12	123961706	*	Y	1.18824	4.44776
12_123962069_G_A	rs11833002	12	123962069	G	A	0.0102	1.01	0.994	1.027	0.3492	10	rs11833002	0.2312	12	123962069	A	G	0.3492	1.01	0.994	1.027	0.0102	0.0085	85934	401577	12	123962069	12	123962069	*	rs11833002	R	12	124446616	chr12:124446616	rs11833002	a	g	0.3375	-0.0298	0.0067	8.703e-06	124446616	123962069	12	123962069	12	123962069	*	R	1.2	-4.44776
12_123962181_A_G	rs7312404	12	123962181	A	G	0.0084	1.00806	0.992063	1.02564	0.3432	11	rs7312404	0.3219	12	123962181	A	G	0.6568	0.992	0.975	1.008	-0.0084	0.0085	85934	401577	12	123962181	12	123962181	*	rs7312404	R	12	124446728	chr12:124446728	rs7312404	a	g	0.6652	0.03	0.0067	7.571e-06	124446728	123962181	12	123962181	12	123962181	*	R	0.988235	4.47761
12_123962351_T_C	rs11831913	12	123962351	T	C	0.0121	1.01215	0.995025	1.02987	0.3224	11	rs11831913	0.1624	12	123962351	T	C	0.6776	0.988	0.971	1.005	-0.0121	0.0087	85934	401577	12	123962351	12	123962351	*	rs11831913	Y	12	124446898	chr12:124446898	rs11831913	t	c	0.6841	0.0285	0.0068	2.818e-05	124446898	123962351	12	123962351	12	123962351	*	Y	1.3908	4.19118
12_123962792_T_G	rs3789967	12	123962792	T	G	0.01	1.0101	0.993049	1.02669	0.3496	11	rs3789967	0.239	12	123962792	T	G	0.6504	0.99	0.974	1.007	-0.01	0.0085	85934	401577	12	123962792	12	123962792	*	rs3789967	K	12	124447339	chr12:124447339	rs3789967	t	g	0.6614	0.0309	0.0069	7.766e-06	124447339	123962792	12	123962792	12	123962792	*	K	1.17647	4.47826
12_123962799_T_C	rs7134121	12	123962799	T	C	0.0086	1.00908	0.992063	1.02564	0.343	11	rs7134121	0.3135	12	123962799	T	C	0.657	0.991	0.975	1.008	-0.0086	0.0085	85934	401577	12	123962799	12	123962799	*	rs7134121	Y	12	124447346	chr12:124447346	rs7134121	t	c	0.6654	0.0301	0.0067	7.059e-06	124447346	123962799	12	123962799	12	123962799	*	Y	1.01176	4.49254
12_123963294_G_C	rs6488914	12	123963294	G	C	0.0123	1.012	0.995	1.03	0.3225	5	rs6488914	0.1556	12	123963294	C	G	0.3225	1.012	0.995	1.03	0.0123	0.0087	85934	401577	12	123963294	12	123963294	*	rs6488914	S	12	124447841	chr12:124447841	rs6488914	c	g	0.3159	-0.0285	0.0068	2.818e-05	124447841	123963294	12	123963294	12	123963294	*	S	1.41379	-4.19118
12_123964676_C_A	rs7973683	12	123964676	C	A	0.009	1.009	0.992	1.026	0.349	10	rs7973683	0.2902	12	123964676	A	C	0.349	1.009	0.992	1.026	0.009	0.0085	85934	401577	12	123964676	12	123964676	*	rs7973683	M	12	124449223	chr12:124449223	rs7973683	a	c	0.3369	-0.0305	0.0067	5.324e-06	124449223	123964676	12	123964676	12	123964676	*	M	1.05882	-4.55224
12_123965282_G_A	rs11057407	12	123965282	G	A	0.0127	1.013	0.996	1.03	0.3218	10	rs11057407	0.1437	12	123965282	A	G	0.3218	1.013	0.996	1.03	0.0127	0.0087	85934	401577	12	123965282	12	123965282	*	rs11057407	R	12	124449829	chr12:124449829	rs11057407	a	g	0.3158	-0.0285	0.0068	2.818e-05	124449829	123965282	12	123965282	12	123965282	*	R	1.45977	-4.19118
12_123969688_T_C	rs1882491	12	123969688	T	C	0.0107	1.01112	0.994036	1.02775	0.3216	11	rs1882491	0.215	12	123969688	T	C	0.6784	0.989	0.973	1.006	-0.0107	0.0087	85934	401577	12	123969688	12	123969688	*	rs1882491	Y	12	124454235	chr12:124454235	rs1882491	t	c	0.685	0.029	0.0069	2.71e-05	124454235	123969688	12	123969688	12	123969688	*	Y	1.22989	4.2029
12_123971271_C_T	rs12301673	12	123971271	C	T	0.0066	1.007	0.99	1.024	0.342	10	rs12301673	0.4423	12	123971271	T	C	0.342	1.007	0.99	1.024	0.0066	0.0085	85934	401577	12	123971271	12	123971271	*	rs12301673	Y	12	124455818	chr12:124455818	rs12301673	t	c	0.3338	-0.0305	0.0067	5.324e-06	124455818	123971271	12	123971271	12	123971271	*	Y	0.776471	-4.55224
12_123973455_C_A	rs12823740	12	123973455	C	A	0.0075	1.008	0.991	1.024	0.3454	10	rs12823740	0.3807	12	123973455	A	C	0.3454	1.008	0.991	1.024	0.0075	0.0085	85934	401577	12	123973455	12	123973455	*	rs12823740	M	12	124458002	chr12:124458002	rs12823740	a	c	0.3339	-0.0317	0.0068	3.195e-06	124458002	123973455	12	123973455	12	123973455	*	M	0.882353	-4.66176
12_123975620_G_T	rs4765127	12	123975620	G	T	0.0075	1.008	0.991	1.024	0.343	10	rs4765127	0.379	12	123975620	T	G	0.343	1.008	0.991	1.024	0.0075	0.0085	85934	401577	12	123975620	12	123975620	*	rs4765127	K	12	124460167	chr12:124460167	rs4765127	t	g	0.3337	-0.0312	0.0068	4.552e-06	124460167	123975620	12	123975620	12	123975620	*	K	0.882353	-4.58824
12_123976156_C_A	rs12311114	12	123976156	C	A	0.0118	1.012	0.995	1.029	0.3216	10	rs12311114	0.1719	12	123976156	A	C	0.3216	1.012	0.995	1.029	0.0118	0.0087	85934	401577	12	123976156	12	123976156	*	rs12311114	M	12	124460703	chr12:124460703	rs12311114	a	c	0.3148	-0.0291	0.0069	2.542e-05	124460703	123976156	12	123976156	12	123976156	*	M	1.35632	-4.21739
12_123977707_T_A	rs4765528	12	123977707	T	A	0.011	1.011	0.994	1.028	0.3215	5	rs4765528	0.2056	12	123977707	A	T	0.3215	1.011	0.994	1.028	0.011	0.0087	85934	401577	12	123977707	12	123977707	*	rs4765528	W	12	124462254	chr12:124462254	rs4765528	a	t	0.3158	-0.0294	0.0068	1.561e-05	124462254	123977707	12	123977707	12	123977707	*	W	1.26437	-4.32353
12_123980289_G_T	rs11057408	12	123980289	G	T	0.0072	1.007	0.991	1.024	0.3421	10	rs11057408	0.3953	12	123980289	T	G	0.3421	1.007	0.991	1.024	0.0072	0.0085	85934	401577	12	123980289	12	123980289	*	rs11057408	K	12	124464836	chr12:124464836	rs11057408	t	g	0.3337	-0.0309	0.0068	5.616e-06	124464836	123980289	12	123980289	12	123980289	*	K	0.847059	-4.54412
12_123981448_T_C	rs4765541	12	123981448	T	C	0.0085	1.00806	0.992063	1.02564	0.3485	11	rs4765541	0.3184	12	123981448	T	C	0.6515	0.992	0.975	1.008	-0.0085	0.0085	85934	401577	12	123981448	12	123981448	*	rs4765541	Y	12	124465995	chr12:124465995	rs4765541	t	c	0.6632	0.0305	0.0068	7.41e-06	124465995	123981448	12	123981448	12	123981448	*	Y	1	4.48529
12_123982176_C_T	rs75989601	12	123982176	C	T	0.007	1.007	0.99	1.024	0.342	10	rs75989601	0.4087	12	123982176	T	C	0.342	1.007	0.99	1.024	0.007	0.0085	85934	401577	12	123982176	12	123982176	*	rs75989601	Y	12	124466723	chr12:124466723	rs75989601	t	c	0.3339	-0.0309	0.0068	5.616e-06	124466723	123982176	12	123982176	12	123982176	*	Y	0.823529	-4.54412
12_123982232_G_T	rs76283024	12	123982232	G	T	0.0111	1.011	0.994	1.029	0.322	10	rs76283024	0.2017	12	123982232	T	G	0.322	1.011	0.994	1.029	0.0111	0.0087	85934	401577	12	123982232	12	123982232	*	rs76283024	K	12	124466779	chr12:124466779	rs76283024	t	g	0.3155	-0.03	0.0068	1.043e-05	124466779	123982232	12	123982232	12	123982232	*	K	1.27586	-4.41176
12_123982657_C_A	rs35099862	12	123982657	C	A	0.007	1.007	0.99	1.024	0.342	10	rs35099862	0.4096	12	123982657	A	C	0.342	1.007	0.99	1.024	0.007	0.0085	85934	401577	12	123982657	12	123982657	*	rs35099862	H	12	124467204	chr12:124467204	rs35099862	a	c	0.3339	-0.0309	0.0068	5.616e-06	124467204	123982657	12	123982657	12	123982657	*	H	0.823529	-4.54412
12_123984025_G_C	rs7978610	12	123984025	G	C	0.0071	1.007	0.99	1.024	0.3416	5	rs7978610	0.4076	12	123984025	C	G	0.3416	1.007	0.99	1.024	0.0071	0.0085	85934	401577	12	123984025	12	123984025	*	rs7978610	S	12	124468572	chr12:124468572	rs7978610	c	g	0.3337	-0.031	0.0068	5.238e-06	124468572	123984025	12	123984025	12	123984025	*	S	0.835294	-4.55882
12_123985191_A_G	rs952632	12	123985191	A	G	0.0071	1.00705	0.990099	1.02354	0.3421	11	rs952632	0.4057	12	123985191	A	G	0.6579	0.993	0.977	1.01	-0.0071	0.0085	85934	401577	12	123985191	12	123985191	*	rs952632	R	12	124469738	chr12:124469738	rs952632	a	g	0.6661	0.0309	0.0068	5.616e-06	124469738	123985191	12	123985191	12	123985191	*	R	0.835294	4.54412
12_123985786_T_C	rs7311969	12	123985786	T	C	0.0079	1.00806	0.99108	1.02459	0.3484	11	rs7311969	0.3521	12	123985786	T	C	0.6516	0.992	0.976	1.009	-0.0079	0.0085	85934	401577	12	123985786	12	123985786	*	rs7311969	Y	12	124470333	chr12:124470333	rs7311969	t	c	0.6631	0.0308	0.0068	6.021e-06	124470333	123985786	12	123985786	12	123985786	*	Y	0.929412	4.52941
12_123988024_T_C	rs4765562	12	123988024	T	C	0.0078	1.00806	0.99108	1.02459	0.3481	11	rs4765562	0.3603	12	123988024	T	C	0.6519	0.992	0.976	1.009	-0.0078	0.0085	85934	401577	12	123988024	12	123988024	*	rs4765562	Y	12	124472571	chr12:124472571	rs4765562	t	c	0.6635	0.0302	0.0067	6.581e-06	124472571	123988024	12	123988024	12	123988024	*	Y	0.917647	4.50746
12_123990609_A_G	rs7307277	12	123990609	A	G	0.0069	1.00705	0.990099	1.02354	0.3422	11	rs7307277	0.4201	12	123990609	A	G	0.6578	0.993	0.977	1.01	-0.0069	0.0085	85934	401577	12	123990609	12	123990609	*	rs7307277	R	12	124475156	chr12:124475156	rs7307277	a	g	0.6662	0.0304	0.0067	5.715e-06	124475156	123990609	12	123990609	12	123990609	*	R	0.811765	4.53731
12_123991393_A_G	rs7311233	12	123991393	A	G	0.0108	1.01112	0.994036	1.02775	0.3222	11	rs7311233	0.2121	12	123991393	A	G	0.6778	0.989	0.973	1.006	-0.0108	0.0087	85934	401577	12	123991393	12	123991393	*	rs7311233	R	12	124475940	chr12:124475940	rs7311233	a	g	0.6844	0.03	0.0069	1.416e-05	124475940	123991393	12	123991393	12	123991393	*	R	1.24138	4.34783
12_123992014_C_T	rs71458830	12	123992014	C	T	0.007	1.007	0.99	1.024	0.3413	10	rs71458830	0.4135	12	123992014	T	C	0.3413	1.007	0.99	1.024	0.007	0.0085	85934	401577	12	123992014	12	123992014	*	rs71458830	Y	12	124476561	chr12:124476561	rs71458830	t	c	0.3337	-0.0304	0.0068	7.937e-06	124476561	123992014	12	123992014	12	123992014	*	Y	0.823529	-4.47059
12_123992052_T_A	rs12809473	12	123992052	T	A	0.007	1.007	0.99	1.024	0.3412	5	rs12809473	0.4102	12	123992052	A	T	0.3412	1.007	0.99	1.024	0.007	0.0085	85934	401577	12	123992052	12	123992052	*	rs12809473	W	12	124476599	chr12:124476599	rs12809473	a	t	0.3336	-0.0304	0.0068	7.937e-06	124476599	123992052	12	123992052	12	123992052	*	W	0.823529	-4.47059
12_123992159_C_G	rs12827409	12	123992159	C	G	0.0072	1.00705	0.990099	1.02459	0.3411	6	rs12827409	0.3971	12	123992159	C	G	0.6589	0.993	0.976	1.01	-0.0072	0.0085	85934	401577	12	123992159	12	123992159	*	rs12827409	B	12	124476706	chr12:124476706	rs12827409	c	g	0.6664	0.0304	0.0068	7.937e-06	124476706	123992159	12	123992159	12	123992159	*	B	0.847059	4.47059
12_123992326_C_T	rs12833624	12	123992326	C	T	0.0084	1.008	0.992	1.025	0.3476	10	rs12833624	0.324	12	123992326	T	C	0.3476	1.008	0.992	1.025	0.0084	0.0085	85934	401577	12	123992326	12	123992326	*	rs12833624	Y	12	124476873	chr12:124476873	rs12833624	t	c	0.3366	-0.0303	0.0068	8.5e-06	124476873	123992326	12	123992326	12	123992326	*	Y	0.988235	-4.45588
12_123994019_A_T	rs7135314	12	123994019	A	T	0.0074	1.00705	0.99108	1.02459	0.3415	6	rs7135314	0.3868	12	123994019	A	T	0.6585	0.993	0.976	1.009	-0.0074	0.0085	85934	401577	12	123994019	12	123994019	*	rs7135314	W	12	124478566	chr12:124478566	rs7135314	a	t	0.6649	0.0323	0.0071	5.715e-06	124478566	123994019	12	123994019	12	123994019	*	W	0.870588	4.5493
12_123994039_A_C	rs825510	12	123994039	A	C	0.015	1.01523	0.98912	1.04167	0.1045	11	rs825510	0.26	12	123994039	A	C	0.8955	0.985	0.96	1.011	-0.015	0.0133	85934	401577	12	123994039	12	123994039	*	rs825510	M	12	124478586	chr12:124478586	rs825510	a	c	0.8839	-0.0427	0.0101	2.155e-05	124478586	123994039	12	123994039	12	123994039	*	M	1.12782	-4.22772
12_123994090_G_T	rs4765148	12	123994090	G	T	0.011	1.011	0.994	1.028	0.321	10	rs4765148	0.2038	12	123994090	T	G	0.321	1.011	0.994	1.028	0.011	0.0087	85934	401577	12	123994090	12	123994090	*	rs4765148	K	12	124478637	chr12:124478637	rs4765148	t	g	0.3152	-0.0296	0.0069	1.84e-05	124478637	123994090	12	123994090	12	123994090	*	K	1.26437	-4.28986
12_123994784_C_T	rs11057409	12	123994784	C	T	0.0073	1.007	0.991	1.024	0.3414	10	rs11057409	0.3927	12	123994784	T	C	0.3414	1.007	0.991	1.024	0.0073	0.0085	85934	401577	12	123994784	12	123994784	*	rs11057409	Y	12	124479331	chr12:124479331	rs11057409	t	c	0.3335	-0.0302	0.0068	9.102e-06	124479331	123994784	12	123994784	12	123994784	*	Y	0.858824	-4.44118
12_123995826_G_C	rs34114498	12	123995826	G	C	0.0084	1.008	0.992	1.025	0.3483	5	rs34114498	0.3241	12	123995826	C	G	0.3483	1.008	0.992	1.025	0.0084	0.0085	85934	401577	12	123995826	12	123995826	*	rs34114498	S	12	124480373	chr12:124480373	rs34114498	c	g	0.3365	-0.0302	0.0067	6.581e-06	124480373	123995826	12	123995826	12	123995826	*	S	0.988235	-4.50746
12_123996319_G_A	rs56041971	12	123996319	G	A	0.0071	1.007	0.99	1.024	0.3408	10	rs56041971	0.405	12	123996319	A	G	0.3408	1.007	0.99	1.024	0.0071	0.0085	85934	401577	12	123996319	12	123996319	*	rs56041971	R	12	124480866	chr12:124480866	rs56041971	a	g	0.3332	-0.0302	0.0068	9.102e-06	124480866	123996319	12	123996319	12	123996319	*	R	0.835294	-4.44118
12_123997143_A_G	rs7975482	12	123997143	A	G	0.0069	1.00705	0.990099	1.02354	0.3412	11	rs7975482	0.4187	12	123997143	A	G	0.6588	0.993	0.977	1.01	-0.0069	0.0085	85934	401577	12	123997143	12	123997143	*	rs7975482	R	12	124481690	chr12:124481690	rs7975482	a	g	0.6666	0.0302	0.0067	6.581e-06	124481690	123997143	12	123997143	12	123997143	*	R	0.811765	4.50746
12_123997709_T_C	rs12303933	12	123997709	T	C	0.0073	1.00705	0.99108	1.02459	0.3413	11	rs12303933	0.3904	12	123997709	T	C	0.6587	0.993	0.976	1.009	-0.0073	0.0085	85934	401577	12	123997709	12	123997709	*	rs12303933	Y	12	124482256	chr12:124482256	rs12303933	t	c	0.6666	0.0302	0.0067	6.581e-06	124482256	123997709	12	123997709	12	123997709	*	Y	0.858824	4.50746
12_124000096_C_G	rs2130382	12	124000096	C	G	0.0106	1.01112	0.994036	1.02775	0.3213	6	rs2130382	0.2221	12	124000096	C	G	0.6787	0.989	0.973	1.006	-0.0106	0.0087	85934	401577	12	124000096	12	124000096	*	rs2130382	S	12	124484643	chr12:124484643	rs2130382	c	g	0.6845	0.0292	0.0069	2.384e-05	124484643	124000096	12	124000096	12	124000096	*	S	1.21839	4.23188
12_124002131_A_G	rs12310367	12	124002131	A	G	0.007	1.00705	0.990099	1.02354	0.3424	11	rs12310367	0.4133	12	124002131	A	G	0.6576	0.993	0.977	1.01	-0.007	0.0085	85934	401577	12	124002131	12	124002131	*	rs12310367	R	12	124486678	chr12:124486678	rs12310367	a	g	0.6661	0.0297	0.0068	1.277e-05	124486678	124002131	12	124002131	12	124002131	*	R	0.823529	4.36765
12_124002304_A_G	rs12311848	12	124002304	A	G	0.0071	1.00705	0.990099	1.02354	0.3419	11	rs12311848	0.4076	12	124002304	A	G	0.6581	0.993	0.977	1.01	-0.0071	0.0085	85934	401577	12	124002304	12	124002304	*	rs12311848	R	12	124486851	chr12:124486851	rs12311848	a	g	0.666	0.0296	0.0068	1.366e-05	124486851	124002304	12	124002304	12	124002304	*	R	0.835294	4.35294
12_124002996_C_T	rs77112003	12	124002996	C	T	0.0104	1.01	0.993	1.028	0.3212	10	rs77112003	0.2319	12	124002996	T	C	0.3212	1.01	0.993	1.028	0.0104	0.0087	85934	401577	12	124002996	12	124002996	*	rs77112003	Y	12	124487543	chr12:124487543	rs77112003	t	c	0.3155	-0.0289	0.0069	2.888e-05	124487543	124002996	12	124002996	12	124002996	*	Y	1.1954	-4.18841
12_124006982_G_C	rs1187415	12	124006982	G	C	-0.0078	0.992	0.976	1.009	0.6475	5	rs1187415	0.358	12	124006982	C	G	0.6475	0.992	0.976	1.009	-0.0078	0.0085	85934	401577	12	124006982	12	124006982	*	rs1187415	S	12	124491529	chr12:124491529	rs1187415	c	g	0.6626	0.0296	0.0068	1.366e-05	124491529	124006982	12	124006982	12	124006982	*	S	-0.917647	4.35294
12_124007868_A_G	rs707334	12	124007868	A	G	0.0157	1.01626	0.990099	1.04275	0.1043	11	rs707334	0.2384	12	124007868	A	G	0.8957	0.984	0.959	1.01	-0.0157	0.0133	85934	401577	12	124007868	12	124007868	*	rs707334	R	12	124492415	chr12:124492415	rs707334	a	g	0.8841	-0.0431	0.0102	2.198e-05	124492415	124007868	12	124007868	12	124007868	*	R	1.18045	-4.22549
12_124008063_T_G	rs12303671	12	124008063	T	G	0.0081	1.00806	0.99108	1.02459	0.3492	11	rs12303671	0.3442	12	124008063	T	G	0.6508	0.992	0.976	1.009	-0.0081	0.0085	85934	401577	12	124008063	12	124008063	*	rs12303671	K	12	124492610	chr12:124492610	rs12303671	t	g	0.6624	0.0295	0.0068	1.46e-05	124492610	124008063	12	124008063	12	124008063	*	K	0.952941	4.33824
12_124009993_C_T	rs7307053	12	124009993	C	T	0.0098	1.01	0.993	1.027	0.3224	10	rs7307053	0.2572	12	124009993	T	C	0.3224	1.01	0.993	1.027	0.0098	0.0087	85934	401577	12	124009993	12	124009993	*	rs7307053	Y	12	124494540	chr12:124494540	rs7307053	t	c	0.3161	-0.0286	0.0069	3.493e-05	124494540	124009993	12	124009993	12	124009993	*	Y	1.12644	-4.14493
12_124010656_G_C	rs12824567	12	124010656	G	C	0.0107	1.011	0.994	1.028	0.3229	5	rs12824567	0.2162	12	124010656	C	G	0.3229	1.011	0.994	1.028	0.0107	0.0087	85934	401577	12	124010656	12	124010656	*	rs12824567	S	12	124495203	chr12:124495203	rs12824567	c	g	0.3166	-0.0286	0.0069	3.493e-05	124495203	124010656	12	124010656	12	124010656	*	S	1.22989	-4.14493
12_124020897_C_T	rs863750	12	124020897	C	T	0.0172	1.017	1.001	1.034	0.5921	10	rs863750	0.0371	12	124020897	T	C	0.5921	1.017	1.001	1.034	0.0172	0.0082	85934	401577	12	124020897	12	124020897	*	rs863750	Y	12	124505444	chr12:124505444	rs863750	t	c	0.6027	0.032	0.0065	8.245e-07	124505444	124020897	12	124020897	12	124020897	*	Y	2.09756	4.92308
12_124021857_C_T	rs56962716	12	124021857	C	T	-0.0331	0.967	0.943	0.992	0.1184	10	rs56962716	0.009589	12	124021857	T	C	0.1184	0.967	0.943	0.992	-0.0331	0.0128	85934	401577	12	124021857	12	124021857	*	rs56962716	Y	12	124506404	chr12:124506404	rs56962716	t	c	0.1257	-0.0373	0.0099	0.0001769	124506404	124021857	12	124021857	12	124021857	*	Y	-2.58594	-3.76768
12_124022084_T_C	rs10773049	12	124022084	T	C	-0.0174	0.982318	0.967118	0.999001	0.4058	11	rs10773049	0.03511	12	124022084	T	C	0.5942	1.018	1.001	1.034	0.0174	0.0083	85934	401577	12	124022084	12	124022084	*	rs10773049	Y	12	124506631	chr12:124506631	rs10773049	t	c	0.6029	0.0324	0.0065	6.003e-07	124506631	124022084	12	124022084	12	124022084	*	Y	-2.09639	4.98462
12_124023260_G_A	rs10773050	12	124023260	G	A	-0.0334	0.967	0.943	0.992	0.1169	10	rs10773050	0.009327	12	124023260	A	G	0.1169	0.967	0.943	0.992	-0.0334	0.0128	85934	401577	12	124023260	12	124023260	*	rs10773050	R	12	124507807	chr12:124507807	rs10773050	a	g	0.1255	-0.0364	0.0099	0.0002527	124507807	124023260	12	124023260	12	124023260	*	R	-2.60938	-3.67677
12_124024211_A_T	rs825453	12	124024211	A	T	0.0179	1.01833	1.002	1.0352	0.593	6	rs825453	0.03042	12	124024211	A	T	0.407	0.982	0.966	0.998	-0.0179	0.0083	85934	401577	12	124024211	12	124024211	*	rs825453	W	12	124508758	chr12:124508758	rs825453	a	t	0.3942	-0.0319	0.0065	8.92e-07	124508758	124024211	12	124024211	12	124024211	*	W	2.15663	-4.90769
12_124025844_C_T	rs10773051	12	124025844	C	T	-0.0113	0.989	0.971	1.007	0.2406	10	rs10773051	0.2381	12	124025844	T	C	0.2406	0.989	0.971	1.007	-0.0113	0.0095	85934	401577	12	124025844	12	124025844	*	rs10773051	Y	12	124510391	chr12:124510391	rs10773051	t	c	0.235	-0.0411	0.0075	4.982e-08	124510391	124025844	12	124025844	12	124025844	*	Y	-1.18947	-5.48
12_124025859_T_G	rs10773052	12	124025859	T	G	-0.0309	0.969932	0.94518	0.994036	0.1166	11	rs10773052	0.01624	12	124025859	T	G	0.8834	1.031	1.006	1.058	0.0309	0.0129	85934	401577	12	124025859	12	124025859	*	rs10773052	K	12	124510406	chr12:124510406	rs10773052	t	g	0.8747	0.0373	0.0101	0.0002065	124510406	124025859	12	124025859	12	124025859	*	K	-2.39535	3.69307
12_124026212_A_G	rs10846583	12	124026212	A	G	-0.0313	0.968992	0.94518	0.994036	0.1165	11	rs10846583	0.01499	12	124026212	A	G	0.8835	1.032	1.006	1.058	0.0313	0.0129	85934	401577	12	124026212	12	124026212	*	rs10846583	R	12	124510759	chr12:124510759	rs10846583	a	g	0.8747	0.0373	0.0101	0.0002065	124510759	124026212	12	124026212	12	124026212	*	R	-2.42636	3.69307
12_124030671_G_A	rs1716407	12	124030671	G	A	0.02	1.02	1.004	1.037	0.5758	10	rs1716407	0.01492	12	124030671	A	G	0.5758	1.02	1.004	1.037	0.02	0.0082	85934	401577	12	124030671	12	124030671	*	rs1716407	R	12	124515218	chr12:124515218	rs1716407	a	g	0.5917	0.029	0.0065	7.92e-06	124515218	124030671	12	124030671	12	124030671	*	R	2.43902	4.46154
12_124040091_A_T	rs139254114	12	124040091	A	T	0.0184	1.01833	0.98912	1.04822	0.0834	6	rs139254114	0.2141	12	124040091	A	T	0.9166	0.982	0.954	1.011	-0.0184	0.0148	85934	401577	12	124040091	12	124040091	*	rs139254114	W	12	124524638	chr12:124524638	rs139254114	a	t	0.905	-0.0429	0.0112	0.0001285	124524638	124040091	12	124040091	12	124040091	*	W	1.24324	-3.83036
12_124042146_C_A	rs76574036	12	124042146	C	A	0.0151	1.015	0.991	1.04	0.122	10	rs76574036	0.2241	12	124042146	A	C	0.122	1.015	0.991	1.04	0.0151	0.0124	85934	401577	12	124042146	12	124042146	*	rs76574036	M	12	124526693	chr12:124526693	rs76574036	a	c	0.1169	-0.0352	0.0101	0.0004618	124526693	124042146	12	124042146	12	124042146	*	M	1.21774	-3.48515
12_124043947_C_A	rs71458834	12	124043947	C	A	0.0148	1.015	0.991	1.04	0.1224	10	rs71458834	0.2347	12	124043947	A	C	0.1224	1.015	0.991	1.04	0.0148	0.0124	85934	401577	12	124043947	12	124043947	*	rs71458834	M	12	124528494	chr12:124528494	rs71458834	a	c	0.1169	-0.035	0.0101	0.0004975	124528494	124043947	12	124043947	12	124043947	*	M	1.19355	-3.46535
12_124044483_C_T	rs34331616	12	124044483	C	T	0.0151	1.015	0.991	1.04	0.1223	10	rs34331616	0.2252	12	124044483	T	C	0.1223	1.015	0.991	1.04	0.0151	0.0124	85934	401577	12	124044483	12	124044483	*	rs34331616	Y	12	124529030	chr12:124529030	rs34331616	t	c	0.1173	-0.0351	0.0101	0.0004793	124529030	124044483	12	124044483	12	124044483	*	Y	1.21774	-3.47525
12_124046847_G_T	rs34351193	12	124046847	G	T	0.0046	1.005	0.979	1.031	0.1028	10	rs34351193	0.7317	12	124046847	T	G	0.1028	1.005	0.979	1.031	0.0046	0.0134	85934	401577	12	124046847	12	124046847	*	rs34351193	K	12	124531394	chr12:124531394	rs34351193	t	g	0.0992	-0.0418	0.0109	0.0001237	124531394	124046847	12	124046847	12	124046847	*	K	0.343284	-3.83486
12_124047333_G_T	rs60938452	12	124047333	G	T	0.0145	1.015	0.991	1.039	0.1276	10	rs60938452	0.2346	12	124047333	T	G	0.1276	1.015	0.991	1.039	0.0145	0.0122	85934	401577	12	124047333	12	124047333	*	rs60938452	K	12	124531880	chr12:124531880	rs60938452	t	g	0.1212	-0.0359	0.0098	0.0002647	124531880	124047333	12	124047333	12	124047333	*	K	1.18852	-3.66327
12_124049076_C_A	rs34766405	12	124049076	C	A	0.0147	1.015	0.991	1.039	0.1282	10	rs34766405	0.2296	12	124049076	A	C	0.1282	1.015	0.991	1.039	0.0147	0.0122	85934	401577	12	124049076	12	124049076	*	rs34766405	M	12	124533623	chr12:124533623	rs34766405	a	c	0.1214	-0.0354	0.0098	0.0003221	124533623	124049076	12	124049076	12	124049076	*	M	1.20492	-3.61224
12_124050277_G_C	rs851132	12	124050277	G	C	0.0207	1.021	1.005	1.037	0.5741	5	rs851132	0.01184	12	124050277	C	G	0.5741	1.021	1.005	1.037	0.0207	0.0082	85934	401577	12	124050277	12	124050277	*	rs851132	S	12	124534824	chr12:124534824	rs851132	c	g	0.5914	0.0281	0.0065	1.5e-05	124534824	124050277	12	124050277	12	124050277	*	S	2.52439	4.32308
12_124051217_C_T	rs1996698	12	124051217	C	T	0.0207	1.021	1.005	1.037	0.5717	10	rs1996698	0.01168	12	124051217	T	C	0.5717	1.021	1.005	1.037	0.0207	0.0082	85934	401577	12	124051217	12	124051217	*	rs1996698	Y	12	124535764	chr12:124535764	rs1996698	t	c	0.5886	0.0283	0.0065	1.304e-05	124535764	124051217	12	124051217	12	124051217	*	Y	2.52439	4.35385
12_124051452_G_C	rs12422529	12	124051452	G	C	0.0207	1.021	1.005	1.037	0.5713	5	rs12422529	0.0117	12	124051452	C	G	0.5713	1.021	1.005	1.037	0.0207	0.0082	85934	401577	12	124051452	12	124051452	*	rs12422529	S	12	124535999	chr12:124535999	rs12422529	c	g	0.5885	0.0283	0.0065	1.304e-05	124535999	124051452	12	124051452	12	124051452	*	S	2.52439	4.35385
12_124053028_G_A	rs825456	12	124053028	G	A	0.0206	1.021	1.005	1.037	0.5713	10	rs825456	0.01231	12	124053028	A	G	0.5713	1.021	1.005	1.037	0.0206	0.0082	85934	401577	12	124053028	12	124053028	*	rs825456	R	12	124537575	chr12:124537575	rs825456	a	g	0.5883	0.0281	0.0065	1.5e-05	124537575	124053028	12	124053028	12	124053028	*	R	2.5122	4.32308
12_124054990_C_A	rs1906937	12	124054990	C	A	0.0101	1.01	0.992	1.028	0.2904	10	rs1906937	0.2659	12	124054990	A	C	0.2904	1.01	0.992	1.028	0.0101	0.009	85934	401577	12	124054990	12	124054990	*	rs1906937	M	12	124539537	chr12:124539537	rs1906937	a	c	0.2925	0.0271	0.0071	0.0001411	124539537	124054990	12	124054990	12	124054990	*	M	1.12222	3.8169
12_124055244_A_G	rs825458	12	124055244	A	G	0.0217	1.02145	1.00604	1.03842	0.5785	11	rs825458	0.008357	12	124055244	A	G	0.4215	0.979	0.963	0.994	-0.0217	0.0082	85934	401577	12	124055244	12	124055244	*	rs825458	R	12	124539791	chr12:124539791	rs825458	a	g	0.4037	-0.0266	0.0065	4.174e-05	124539791	124055244	12	124055244	12	124055244	*	R	2.64634	-4.09231
12_124056537_C_G	rs825459	12	124056537	C	G	0.0217	1.02145	1.00604	1.03842	0.5786	6	rs825459	0.008432	12	124056537	C	G	0.4214	0.979	0.963	0.994	-0.0217	0.0082	85934	401577	12	124056537	12	124056537	*	rs825459	S	12	124541084	chr12:124541084	rs825459	c	g	0.4037	-0.0266	0.0065	4.174e-05	124541084	124056537	12	124056537	12	124056537	*	S	2.64634	-4.09231
12_124057223_A_T	rs11057436	12	124057223	A	T	-0.0138	0.986193	0.967118	1.00604	0.2057	6	rs11057436	0.1684	12	124057223	A	T	0.7943	1.014	0.994	1.034	0.0138	0.01	85934	401577	12	124057223	12	124057223	*	rs11057436	W	12	124541770	chr12:124541770	rs11057436	a	t	0.797	0.0354	0.008	8.639e-06	124541770	124057223	12	124057223	12	124057223	*	W	-1.38	4.425
12_124060053_G_A	rs2460761	12	124060053	G	A	0.0219	1.022	1.006	1.039	0.5785	10	rs2460761	0.007821	12	124060053	A	G	0.5785	1.022	1.006	1.039	0.0219	0.0082	85934	401577	12	124060053	12	124060053	*	rs2460761	R	12	124544600	chr12:124544600	rs2460761	a	g	0.5963	0.0265	0.0065	4.461e-05	124544600	124060053	12	124060053	12	124060053	*	R	2.67073	4.07692
12_124060571_A_G	rs2460760	12	124060571	A	G	0.0167	1.01729	0.998004	1.03627	0.7435	11	rs2460760	0.07406	12	124060571	A	G	0.2565	0.983	0.965	1.002	-0.0167	0.0094	85934	401577	12	124060571	12	124060571	*	rs2460760	R	12	124545118	chr12:124545118	rs2460760	a	g	0.2416	-0.0335	0.0074	6.594e-06	124545118	124060571	12	124060571	12	124060571	*	R	1.7766	-4.52703
12_124060888_G_C	rs2451321	12	124060888	G	C	0.0217	1.022	1.006	1.038	0.5801	5	rs2451321	0.008502	12	124060888	C	G	0.5801	1.022	1.006	1.038	0.0217	0.0082	85934	401577	12	124060888	12	124060888	*	rs2451321	S	12	124545435	chr12:124545435	rs2451321	c	g	0.5975	0.0274	0.0065	2.434e-05	124545435	124060888	12	124060888	12	124060888	*	S	2.64634	4.21538
12_124060968_G_A	rs2451322	12	124060968	G	A	0.0216	1.022	1.006	1.038	0.5782	10	rs2451322	0.008591	12	124060968	A	G	0.5782	1.022	1.006	1.038	0.0216	0.0082	85934	401577	12	124060968	12	124060968	*	rs2451322	R	12	124545515	chr12:124545515	rs2451322	a	g	0.5961	0.0265	0.0065	4.461e-05	124545515	124060968	12	124060968	12	124060968	*	R	2.63415	4.07692
12_124063847_A_G	rs10846592	12	124063847	A	G	-0.0143	0.986193	0.967118	1.00503	0.2059	11	rs10846592	0.1535	12	124063847	A	G	0.7941	1.014	0.995	1.034	0.0143	0.01	85934	401577	12	124063847	12	124063847	*	rs10846592	R	12	124548394	chr12:124548394	rs10846592	a	g	0.7975	0.0343	0.008	1.629e-05	124548394	124063847	12	124063847	12	124063847	*	R	-1.43	4.2875
12_124064034_C_T	rs10846593	12	124064034	C	T	-0.0137	0.986	0.967	1.006	0.2064	10	rs10846593	0.1721	12	124064034	T	C	0.2064	0.986	0.967	1.006	-0.0137	0.01	85934	401577	12	124064034	12	124064034	*	rs10846593	Y	12	124548581	chr12:124548581	rs10846593	t	c	0.2026	-0.0357	0.008	7.244e-06	124548581	124064034	12	124064034	12	124064034	*	Y	-1.37	-4.4625
12_124065504_T_C	rs902167	12	124065504	T	C	0.022	1.02249	1.00604	1.03842	0.5805	11	rs902167	0.007673	12	124065504	T	C	0.4195	0.978	0.963	0.994	-0.022	0.0082	85934	401577	12	124065504	12	124065504	*	rs902167	Y	12	124550051	chr12:124550051	rs902167	t	c	0.4024	-0.027	0.0065	3.193e-05	124550051	124065504	12	124065504	12	124065504	*	Y	2.68293	-4.15385
12_124065794_T_G	rs1686725	12	124065794	T	G	0.0174	1.01729	0.999001	1.03627	0.7443	11	rs1686725	0.06339	12	124065794	T	G	0.2557	0.983	0.965	1.001	-0.0174	0.0094	85934	401577	12	124065794	12	124065794	*	rs1686725	D	12	124550341	chr12:124550341	rs1686725	t	g	0.2417	-0.0334	0.0074	7.024e-06	124550341	124065794	12	124065794	12	124065794	*	D	1.85106	-4.51351
12_124066682_A_C	rs1686726	12	124066682	A	C	0.0217	1.02145	1.00604	1.03842	0.5801	11	rs1686726	0.008454	12	124066682	A	C	0.4199	0.979	0.963	0.994	-0.0217	0.0082	85934	401577	12	124066682	12	124066682	*	rs1686726	M	12	124551229	chr12:124551229	rs1686726	a	c	0.4025	-0.0274	0.0065	2.434e-05	124551229	124066682	12	124066682	12	124066682	*	M	2.64634	-4.21538
12_124073248_C_G	rs1387669	12	124073248	C	G	0.0227	1.02249	1.00705	1.0395	0.5854	6	rs1387669	0.005806	12	124073248	C	G	0.4146	0.978	0.962	0.993	-0.0227	0.0082	85934	401577	12	124073248	12	124073248	*	rs1387669	S	12	124557795	chr12:124557795	rs1387669	c	g	0.3996	-0.0269	0.0065	3.415e-05	124557795	124073248	12	124073248	12	124073248	*	S	2.76829	-4.13846
12_124073924_C_G	rs1686755	12	124073924	C	G	0.0228	1.02354	1.00705	1.0395	0.5836	6	rs1686755	0.005562	12	124073924	C	G	0.4164	0.977	0.962	0.993	-0.0228	0.0082	85934	401577	12	124073924	12	124073924	*	rs1686755	S	12	124558471	chr12:124558471	rs1686755	c	g	0.401	-0.0261	0.0065	5.805e-05	124558471	124073924	12	124073924	12	124073924	*	S	2.78049	-4.01538
12_124075150_G_T	rs825463	12	124075150	G	T	0.0229	1.023	1.007	1.04	0.5832	10	rs825463	0.005485	12	124075150	T	G	0.5832	1.023	1.007	1.04	0.0229	0.0082	85934	401577	12	124075150	12	124075150	*	rs825463	K	12	124559697	chr12:124559697	rs825463	t	g	0.5986	0.026	0.0065	6.196e-05	124559697	124075150	12	124075150	12	124075150	*	K	2.79268	4
12_124075909_G_T	rs1716393	12	124075909	G	T	0.0232	1.023	1.007	1.04	0.5836	10	rs1716393	0.004909	12	124075909	T	G	0.5836	1.023	1.007	1.04	0.0232	0.0082	85934	401577	12	124075909	12	124075909	*	rs1716393	K	12	124560456	chr12:124560456	rs1716393	t	g	0.5989	0.0256	0.0065	8.027e-05	124560456	124075909	12	124075909	12	124075909	*	K	2.82927	3.93846
12_124075909_G_T	rs1716393	12	124075909	G	T	0.0232	1.023	1.007	1.04	0.5836	10	rs1716393	0.004909	12	124075909	T	G	0.5836	1.023	1.007	1.04	0.0232	0.0082	85934	401577	12	124075909	12	124075909	*	rs879689397	Y	12	124560456	chr12:124560456	rs1716393	t	g	0.5989	0.0256	0.0065	8.027e-05	124560456	124075909	12	124075909	12	124075909	*	Y	2.82927	3.93846
12_124075910_C_T	rs1716394	12	124075910	C	T	0.0231	1.023	1.007	1.04	0.5836	10	rs1716394	0.004985	12	124075910	T	C	0.5836	1.023	1.007	1.04	0.0231	0.0082	85934	401577	12	124075910	12	124075910	*	rs1716394	Y	12	124560457	chr12:124560457	rs1716394	t	c	0.599	0.0256	0.0065	8.027e-05	124560457	124075910	12	124075910	12	124075910	*	Y	2.81707	3.93846
12_124079650_G_C	rs825467	12	124079650	G	C	0.0187	1.019	1.003	1.035	0.5716	5	rs825467	0.02263	12	124079650	C	G	0.5716	1.019	1.003	1.035	0.0187	0.0082	85934	401577	12	124079650	12	124079650	*	rs825467	S	12	124564197	chr12:124564197	rs825467	c	g	0.5856	0.0231	0.0065	0.000373	124564197	124079650	12	124079650	12	124079650	*	S	2.28049	3.55385
12_124080541_T_C	rs825465	12	124080541	T	C	0.0182	1.01833	1.002	1.0352	0.5714	11	rs825465	0.02598	12	124080541	T	C	0.4286	0.982	0.966	0.998	-0.0182	0.0082	85934	401577	12	124080541	12	124080541	*	rs825465	Y	12	124565088	chr12:124565088	rs825465	t	c	0.4145	-0.0233	0.0065	0.0003316	124565088	124080541	12	124080541	12	124080541	*	Y	2.21951	-3.58462
12_124080642_C_T	rs10846597	12	124080642	C	T	-0.0064	0.994	0.975	1.013	0.2183	10	rs10846597	0.5166	12	124080642	T	C	0.2183	0.994	0.975	1.013	-0.0064	0.0098	85934	401577	12	124080642	12	124080642	*	rs10846597	Y	12	124565189	chr12:124565189	rs10846597	t	c	0.2153	-0.0289	0.0081	0.0003375	124565189	124080642	12	124080642	12	124080642	*	Y	-0.653061	-3.5679
12_124080711_G_A	rs844085	12	124080711	G	A	0.0189	1.019	1.003	1.036	0.5702	10	rs844085	0.02103	12	124080711	A	G	0.5702	1.019	1.003	1.036	0.0189	0.0082	85934	401577	12	124080711	12	124080711	*	rs844085	R	12	124565258	chr12:124565258	rs844085	a	g	0.5842	0.0227	0.0065	0.0004708	124565258	124080711	12	124080711	12	124080711	*	R	2.30488	3.49231
12_124082230_T_C	rs10846599	12	124082230	T	C	-0.0074	0.993049	0.97371	1.01215	0.2215	11	rs10846599	0.4452	12	124082230	T	C	0.7785	1.007	0.988	1.027	0.0074	0.0098	85934	401577	12	124082230	12	124082230	*	rs10846599	Y	12	124566777	chr12:124566777	rs10846599	t	c	0.7814	0.0282	0.0077	0.000273	124566777	124082230	12	124082230	12	124082230	*	Y	-0.755102	3.66234
12_124082294_A_G	rs10846600	12	124082294	A	G	-0.009	0.99108	0.972763	1.0101	0.2234	11	rs10846600	0.3577	12	124082294	A	G	0.7766	1.009	0.99	1.028	0.009	0.0097	85934	401577	12	124082294	12	124082294	*	rs10846600	R	12	124566841	chr12:124566841	rs10846600	a	g	0.7811	0.0283	0.0077	0.0002596	124566841	124082294	12	124082294	12	124082294	*	R	-0.927835	3.67532
12_124082505_T_C	rs825473	12	124082505	T	C	0.0199	1.02041	1.00402	1.03627	0.5692	11	rs825473	0.01517	12	124082505	T	C	0.4308	0.98	0.965	0.996	-0.0199	0.0082	85934	401577	12	124082505	12	124082505	*	rs825473	Y	12	124567052	chr12:124567052	rs825473	t	c	0.4156	-0.0223	0.0064	0.0004802	124567052	124082505	12	124082505	12	124082505	*	Y	2.42683	-3.48438
12_124082585_G_A	rs825474	12	124082585	G	A	0.02	1.02	1.004	1.037	0.5696	10	rs825474	0.0144	12	124082585	A	G	0.5696	1.02	1.004	1.037	0.02	0.0082	85934	401577	12	124082585	12	124082585	*	rs825474	R	12	124567132	chr12:124567132	rs825474	a	g	0.5843	0.0223	0.0064	0.0004802	124567132	124082585	12	124082585	12	124082585	*	R	2.43902	3.48438
12_124082761_C_A	rs825475	12	124082761	C	A	0.0197	1.02	1.004	1.036	0.5697	10	rs825475	0.01585	12	124082761	A	C	0.5697	1.02	1.004	1.036	0.0197	0.0082	85934	401577	12	124082761	12	124082761	*	rs825475	M	12	124567308	chr12:124567308	rs825475	a	c	0.5843	0.0224	0.0064	0.0004528	124567308	124082761	12	124082761	12	124082761	*	M	2.40244	3.5
12_124082805_C_A	rs7309216	12	124082805	C	A	-0.008	0.992	0.973	1.011	0.2215	10	rs7309216	0.4151	12	124082805	A	C	0.2215	0.992	0.973	1.011	-0.008	0.0098	85934	401577	12	124082805	12	124082805	*	rs7309216	H	12	124567352	chr12:124567352	rs7309216	a	c	0.2199	-0.0318	0.0082	9.868e-05	124567352	124082805	12	124082805	12	124082805	*	H	-0.816327	-3.87805
12_124095573_C_T	rs1964599	12	124095573	C	T	0.0038	1.004	0.987	1.021	0.3456	10	rs1964599	0.6632	12	124095573	T	C	0.3456	1.004	0.987	1.021	0.0038	0.0087	85934	401577	12	124095573	12	124095573	*	rs1964599	Y	12	124580119	chr12:124580119	rs1964599	t	c	0.341	0.0257	0.007	0.0002487	124580119	124095573	12	124095573	12	124095573	*	Y	0.436782	3.67143
12_124096691_G_T	rs7137494	12	124096691	G	T	0.011	1.011	0.995	1.027	0.4337	10	rs7137494	0.1794	12	124096691	T	G	0.4337	1.011	0.995	1.027	0.011	0.0082	85934	401577	12	124096691	12	124096691	*	rs7137494	K	12	124581237	chr12:124581237	rs7137494	t	g	0.4411	0.0244	0.0064	0.0001333	124581237	124096691	12	124096691	12	124096691	*	K	1.34146	3.8125
12_124100512_C_T	rs12367327	12	124100512	C	T	0.0103	1.01	0.994	1.027	0.425	10	rs12367327	0.2114	12	124100512	T	C	0.425	1.01	0.994	1.027	0.0103	0.0082	85934	401577	12	124100512	12	124100512	*	rs12367327	Y	12	124585058	chr12:124585058	rs12367327	t	c	0.4315	0.0227	0.0064	0.0003792	124585058	124100512	12	124100512	12	124100512	*	Y	1.2561	3.54688
12_124100811_G_A	rs11057451	12	124100811	G	A	0.0102	1.01	0.994	1.027	0.425	10	rs11057451	0.2141	12	124100811	A	G	0.425	1.01	0.994	1.027	0.0102	0.0082	85934	401577	12	124100811	12	124100811	*	rs11057451	R	12	124585357	chr12:124585357	rs11057451	a	g	0.4315	0.0227	0.0064	0.0003792	124585357	124100811	12	124100811	12	124100811	*	R	1.2439	3.54688
12_124101081_T_C	rs12309254	12	124101081	T	C	-0.0161	0.984252	0.968054	1.001	0.3608	11	rs12309254	0.05787	12	124101081	T	C	0.6392	1.016	0.999	1.033	0.0161	0.0085	85934	401577	12	124101081	12	124101081	*	rs12309254	Y	12	124585627	chr12:124585627	rs12309254	t	c	0.639	0.0241	0.0068	0.0003984	124585627	124101081	12	124101081	12	124101081	*	Y	-1.89412	3.54412
12_124103760_C_A	rs4573781	12	124103760	C	A	0.0103	1.01	0.994	1.027	0.425	10	rs4573781	0.2096	12	124103760	A	C	0.425	1.01	0.994	1.027	0.0103	0.0082	85934	401577	12	124103760	12	124103760	*	rs4573781	M	12	124588306	chr12:124588306	rs4573781	a	c	0.4306	0.0242	0.0067	0.0003045	124588306	124103760	12	124103760	12	124103760	*	M	1.2561	3.61194
12_124107163_G_A	rs7137169	12	124107163	G	A	0.0098	1.01	0.994	1.026	0.4249	10	rs7137169	0.2334	12	124107163	A	G	0.4249	1.01	0.994	1.026	0.0098	0.0082	85934	401577	12	124107163	12	124107163	*	rs7137169	R	12	124591709	chr12:124591709	rs7137169	a	g	0.4311	0.0228	0.0065	0.0004443	124591709	124107163	12	124107163	12	124107163	*	R	1.19512	3.50769
12_124107179_C_T	rs7138028	12	124107179	C	T	0.0098	1.01	0.994	1.026	0.4248	10	rs7138028	0.2328	12	124107179	T	C	0.4248	1.01	0.994	1.026	0.0098	0.0082	85934	401577	12	124107179	12	124107179	*	rs7138028	Y	12	124591725	chr12:124591725	rs7138028	t	c	0.4311	0.0229	0.0065	0.0004192	124591725	124107179	12	124107179	12	124107179	*	Y	1.19512	3.52308
12_124109824_G_A	rs7969413	12	124109824	G	A	0.0098	1.01	0.994	1.026	0.4249	10	rs7969413	0.2332	12	124109824	A	G	0.4249	1.01	0.994	1.026	0.0098	0.0082	85934	401577	12	124109824	12	124109824	*	rs7969413	R	12	124594370	chr12:124594370	rs7969413	a	g	0.4312	0.0229	0.0065	0.0004192	124594370	124109824	12	124109824	12	124109824	*	R	1.19512	3.52308
12_124110781_C_T	rs12824096	12	124110781	C	T	0.0105	1.011	0.994	1.027	0.425	10	rs12824096	0.2002	12	124110781	T	C	0.425	1.011	0.994	1.027	0.0105	0.0082	85934	401577	12	124110781	12	124110781	*	rs12824096	Y	12	124595327	chr12:124595327	rs12824096	t	c	0.4312	0.0229	0.0065	0.0004192	124595327	124110781	12	124110781	12	124110781	*	Y	1.28049	3.52308
12_124113721_T_G	rs10773057	12	124113721	T	G	0.0113	1.01112	0.995025	1.02775	0.4263	11	rs10773057	0.1696	12	124113721	T	G	0.5737	0.989	0.973	1.005	-0.0113	0.0082	85934	401577	12	124113721	12	124113721	*	rs10773057	K	12	124598267	chr12:124598267	rs10773057	t	g	0.5677	-0.0226	0.0065	0.0004987	124598267	124113721	12	124113721	12	124113721	*	K	1.37805	-3.47692
12_124144619_A_G	rs35739223	12	124144619	A	G	0.0056	1.00604	0.985222	1.02669	0.1904	11	rs35739223	0.5911	12	124144619	A	G	0.8096	0.994	0.974	1.015	-0.0056	0.0104	85934	401577	12	124144619	12	124144619	*	rs35739223	R	12	124629165	chr12:124629165	rs35739223	a	g	0.8038	-0.0353	0.0081	1.195e-05	124629165	124144619	12	124144619	12	124144619	*	R	0.538462	-4.35802
12_124150132_G_T	rs67350495	12	124150132	G	T	0.0054	1.005	0.985	1.026	0.1896	10	rs67350495	0.6021	12	124150132	T	G	0.1896	1.005	0.985	1.026	0.0054	0.0104	85934	401577	12	124150132	12	124150132	*	rs67350495	K	12	124634678	chr12:124634678	rs67350495	t	g	0.1956	0.035	0.0081	1.416e-05	124634678	124150132	12	124150132	12	124150132	*	K	0.519231	4.32099
12_124150334_A_C	rs11057465	12	124150334	A	C	0.0056	1.00604	0.985222	1.02669	0.1898	11	rs11057465	0.5918	12	124150334	A	C	0.8102	0.994	0.974	1.015	-0.0056	0.0104	85934	401577	12	124150334	12	124150334	*	rs11057465	M	12	124634880	chr12:124634880	rs11057465	a	c	0.8042	-0.0347	0.0081	1.677e-05	124634880	124150334	12	124150334	12	124150334	*	M	0.538462	-4.28395
12_124151782_A_T	rs12371640	12	124151782	A	T	0.0043	1.00402	0.984252	1.02459	0.1897	6	rs12371640	0.6805	12	124151782	A	T	0.8103	0.996	0.976	1.016	-0.0043	0.0104	85934	401577	12	124151782	12	124151782	*	rs12371640	W	12	124636328	chr12:124636328	rs12371640	a	t	0.8044	-0.0346	0.0081	1.773e-05	124636328	124151782	12	124151782	12	124151782	*	W	0.413462	-4.2716
12_124152638_T_C	rs11057466	12	124152638	T	C	0.0052	1.00503	0.985222	1.02564	0.19	11	rs11057466	0.6164	12	124152638	T	C	0.81	0.995	0.975	1.015	-0.0052	0.0104	85934	401577	12	124152638	12	124152638	*	rs11057466	Y	12	124637184	chr12:124637184	rs11057466	t	c	0.8042	-0.0355	0.0081	1.066e-05	124637184	124152638	12	124152638	12	124152638	*	Y	0.5	-4.38272
12_124157968_A_G	rs79171463	12	124157968	A	G	0.0108	1.01112	0.978474	1.04384	0.0666	11	rs79171463	0.5123	12	124157968	A	G	0.9334	0.989	0.958	1.022	-0.0108	0.0164	85934	401577	12	124157968	12	124157968	*	rs79171463	R	12	124642514	chr12:124642514	rs79171463	a	g	0.9233	-0.0442	0.0124	0.0003469	124642514	124157968	12	124157968	12	124157968	*	R	0.658537	-3.56452
12_124175019_G_A	rs77916762	12	124175019	G	A	0.0063	1.006	0.983	1.03	0.1364	10	rs77916762	0.5948	12	124175019	A	G	0.1364	1.006	0.983	1.03	0.0063	0.0118	85934	401577	12	124175019	12	124175019	*	rs77916762	R	12	124659565	chr12:124659565	rs77916762	a	g	0.1385	0.0327	0.0092	0.0003867	124659565	124175019	12	124175019	12	124175019	*	R	0.533898	3.55435
12_124208983_C_T	rs1971321	12	124208983	C	T	0.0206	1.021	0.99	1.053	0.0755	10	rs1971321	0.1866	12	124208983	T	C	0.0755	1.021	0.99	1.053	0.0206	0.0156	85934	401577	12	124208983	12	124208983	*	rs1971321	Y	12	124693529	chr12:124693529	rs1971321	t	c	0.0787	0.0435	0.012	0.000303	124693529	124208983	12	124208983	12	124208983	*	Y	1.32051	3.625
12_124397431_G_A	rs143129326	12	124397431	G	A	-0.0112	0.989	0.953	1.026	0.0546	10	rs143129326	0.5491	12	124397431	A	G	0.0546	0.989	0.953	1.026	-0.0112	0.0187	85934	401577	12	124397431	12	124397431	*	rs143129326	R	12	124881977	chr12:124881977	rs143129326	a	g	0.0656	0.0547	0.014	9.669e-05	124881977	124397431	12	124397431	12	124397431	*	R	-0.59893	3.90714
12_124406948_G_A	rs61247712	12	124406948	G	A	-0.0129	0.987	0.952	1.023	0.0553	10	rs61247712	0.4825	12	124406948	A	G	0.0553	0.987	0.952	1.023	-0.0129	0.0184	85934	401577	12	124406948	12	124406948	*	rs61247712	R	12	124891494	chr12:124891494	rs61247712	a	g	0.0647	0.0562	0.0139	5.442e-05	124891494	124406948	12	124406948	12	124406948	*	R	-0.701087	4.04317
12_124407073_G_A	rs58259569	12	124407073	G	A	-0.0117	0.988	0.953	1.025	0.0553	10	rs58259569	0.5235	12	124407073	A	G	0.0553	0.988	0.953	1.025	-0.0117	0.0184	85934	401577	12	124407073	12	124407073	*	rs58259569	R	12	124891619	chr12:124891619	rs58259569	a	g	0.0648	0.0565	0.0139	4.964e-05	124891619	124407073	12	124407073	12	124407073	*	R	-0.63587	4.06475
12_124586481_A_G	rs11057692	12	124586481	A	G	-0.0121	0.988142	0.968992	1.00705	0.2272	11	rs11057692	0.219	12	124586481	A	G	0.7728	1.012	0.993	1.032	0.0121	0.0098	85934	401577	12	124586481	12	124586481	*	rs11057692	R	12	125071027	chr12:125071027	rs11057692	a	g	0.7595	-0.0283	0.0076	0.0002134	125071027	124586481	12	124586481	12	124586481	*	R	-1.23469	-3.72368
12_125024598_G_A	rs7302104	12	125024598	G	A	-0.0192	0.981	0.965	0.997	0.3922	10	rs7302104	0.02429	12	125024598	A	G	0.3922	0.981	0.965	0.997	-0.0192	0.0085	85934	401577	12	125024598	12	125024598	*	rs7302104	R	12	125509144	chr12:125509144	rs7302104	a	g	0.3764	0.023	0.0066	0.0004888	125509144	125024598	12	125024598	12	125024598	*	R	-2.25882	3.48485
12_125025558_G_A	rs1055472	12	125025558	G	A	-0.0191	0.981	0.965	0.998	0.3986	10	rs1055472	0.0239	12	125025558	A	G	0.3986	0.981	0.965	0.998	-0.0191	0.0085	85934	401577	12	125025558	12	125025558	*	rs1055472	R	12	125510104	chr12:125510104	rs1055472	a	g	0.382	0.0252	0.0066	0.0001333	125510104	125025558	12	125025558	12	125025558	*	R	-2.24706	3.81818
12_125026997_G_A	rs11058000	12	125026997	G	A	-0.0057	0.994	0.974	1.015	0.1919	10	rs11058000	0.5839	12	125026997	A	G	0.1919	0.994	0.974	1.015	-0.0057	0.0105	85934	401577	12	125026997	12	125026997	*	rs11058000	R	12	125511543	chr12:125511543	rs11058000	a	g	0.1874	0.0302	0.0083	0.0002611	125511543	125026997	12	125026997	12	125026997	*	R	-0.542857	3.63855
12_125030455_G_A	rs14143	12	125030455	G	A	-0.0179	0.982	0.966	0.999	0.3968	10	rs14143	0.03508	12	125030455	A	G	0.3968	0.982	0.966	0.999	-0.0179	0.0085	85934	401577	12	125030455	12	125030455	*	rs14143	R	12	125515001	chr12:125515001	rs14143	a	g	0.3857	0.0238	0.0068	0.0004704	125515001	125030455	12	125030455	12	125030455	*	R	-2.10588	3.5
12_125031779_C_T	rs73231616	12	125031779	C	T	-0.0058	0.994	0.974	1.015	0.1939	10	rs73231616	0.5764	12	125031779	T	C	0.1939	0.994	0.974	1.015	-0.0058	0.0104	85934	401577	12	125031779	12	125031779	*	rs73231616	Y	12	125516325	chr12:125516325	rs73231616	t	c	0.1894	0.0291	0.0083	0.0004346	125516325	125031779	12	125031779	12	125031779	*	Y	-0.557692	3.50602
12_125032319_G_A	rs11058004	12	125032319	G	A	-0.0167	0.983	0.967	1	0.3623	10	rs11058004	0.05185	12	125032319	A	G	0.3623	0.983	0.967	1	-0.0167	0.0086	85934	401577	12	125032319	12	125032319	*	rs11058004	R	12	125516865	chr12:125516865	rs11058004	a	g	0.3483	0.024	0.0068	0.0004211	125516865	125032319	12	125032319	12	125032319	*	R	-1.94186	3.52941
12_125034208_A_G	rs11058005	12	125034208	A	G	-0.0059	0.994036	0.97561	1.01317	0.2484	11	rs11058005	0.5377	12	125034208	A	G	0.7516	1.006	0.987	1.025	0.0059	0.0096	85934	401577	12	125034208	12	125034208	*	rs11058005	R	12	125518754	chr12:125518754	rs11058005	a	g	0.7553	-0.0263	0.0075	0.0004853	125518754	125034208	12	125034208	12	125034208	*	R	-0.614583	-3.50667
12_125065308_G_A	rs10773141	12	125065308	G	A	0.014	1.014	0.998	1.031	0.5498	10	rs10773141	0.09437	12	125065308	A	G	0.5498	1.014	0.998	1.031	0.014	0.0084	85934	401577	12	125065308	12	125065308	*	rs10773141	R	12	125549854	chr12:125549854	rs10773141	a	g	0.5745	-0.0244	0.0066	0.0002164	125549854	125065308	12	125065308	12	125065308	*	R	1.66667	-3.69697
12_125439037_C_A	rs10744205	12	125439037	C	A	0.0014	1.001	0.985	1.018	0.4076	10	rs10744205	0.8685	12	125439037	A	C	0.4076	1.001	0.985	1.018	0.0014	0.0084	85934	401577	12	125439037	12	125439037	*	rs10744205	M	12	125923583	chr12:125923583	rs10744205	a	c	0.3987	0.0245	0.0066	0.0002038	125923583	125439037	12	125439037	12	125439037	*	M	0.166667	3.71212
12_125439180_G_A	rs10744206	12	125439180	G	A	0.0063	1.006	0.99	1.023	0.4372	10	rs10744206	0.4476	12	125439180	A	G	0.4372	1.006	0.99	1.023	0.0063	0.0082	85934	401577	12	125439180	12	125439180	*	rs10744206	R	12	125923726	chr12:125923726	rs10744206	a	g	0.4278	0.0237	0.0067	0.000405	125923726	125439180	12	125439180	12	125439180	*	R	0.768293	3.53731
12_128850145_C_T	rs11059972	12	128850145	C	T	0.0041	1.004	0.988	1.021	0.3804	10	rs11059972	0.6272	12	128850145	T	C	0.3804	1.004	0.988	1.021	0.0041	0.0084	85934	401577	12	128850145	12	128850145	*	rs11059972	Y	12	129334690	chr12:129334690	rs11059972	t	c	0.3807	0.0239	0.0066	0.0002909	129334690	128850145	12	128850145	12	128850145	*	Y	0.488095	3.62121
12_128850269_C_T	rs11059973	12	128850269	C	T	0.0039	1.004	0.988	1.021	0.3819	10	rs11059973	0.6417	12	128850269	T	C	0.3819	1.004	0.988	1.021	0.0039	0.0084	85934	401577	12	128850269	12	128850269	*	rs11059973	Y	12	129334814	chr12:129334814	rs11059973	t	c	0.3802	0.024	0.0066	0.0002743	129334814	128850269	12	128850269	12	128850269	*	Y	0.464286	3.63636
12_128850309_A_G	rs11059974	12	128850309	A	G	0.0032	1.00301	0.987167	1.01937	0.4352	11	rs11059974	0.6985	12	128850309	A	G	0.5648	0.997	0.981	1.013	-0.0032	0.0083	85934	401577	12	128850309	12	128850309	*	rs11059974	R	12	129334854	chr12:129334854	rs11059974	a	g	0.559	-0.0261	0.0065	5.805e-05	129334854	128850309	12	128850309	12	128850309	*	R	0.385542	-4.01538
12_128851759_C_T	rs556683	12	128851759	C	T	-0.0021	0.998	0.982	1.014	0.5401	10	rs556683	0.7979	12	128851759	T	C	0.5401	0.998	0.982	1.014	-0.0021	0.0082	85934	401577	12	128851759	12	128851759	*	rs556683	Y	12	129336304	chr12:129336304	rs556683	t	c	0.5433	-0.0229	0.0064	0.0003364	129336304	128851759	12	128851759	12	128851759	*	Y	-0.256098	-3.57812
12_128852273_G_A	rs531046	12	128852273	G	A	0.0013	1.001	0.985	1.018	0.4509	10	rs531046	0.8764	12	128852273	A	G	0.4509	1.001	0.985	1.018	0.0013	0.0082	85934	401577	12	128852273	12	128852273	*	rs531046	R	12	129336818	chr12:129336818	rs531046	a	g	0.4565	0.0228	0.0064	0.0003572	129336818	128852273	12	128852273	12	128852273	*	R	0.158537	3.5625
12_128853411_T_C	rs529485	12	128853411	T	C	0.0012	1.001	0.985222	1.01729	0.4509	11	rs529485	0.8866	12	128853411	T	C	0.5491	0.999	0.983	1.015	-0.0012	0.0082	85934	401577	12	128853411	12	128853411	*	rs529485	Y	12	129337956	chr12:129337956	rs529485	t	c	0.5437	-0.0229	0.0064	0.0003364	129337956	128853411	12	128853411	12	128853411	*	Y	0.146341	-3.57812
12_128854632_G_T	rs12312389	12	128854632	G	T	0.0042	1.004	0.988	1.021	0.3819	10	rs12312389	0.6222	12	128854632	T	G	0.3819	1.004	0.988	1.021	0.0042	0.0085	85934	401577	12	128854632	12	128854632	*	rs12312389	K	12	129339177	chr12:129339177	rs12312389	t	g	0.3832	0.024	0.0066	0.0002743	129339177	128854632	12	128854632	12	128854632	*	K	0.494118	3.63636
12_129012729_T_C	rs580030	12	129012729	T	C	0.012	1.01215	0.995025	1.02987	0.6643	11	rs580030	0.1667	12	129012729	T	C	0.3357	0.988	0.971	1.005	-0.012	0.0087	85934	401577	12	129012729	12	129012729	*	rs580030	Y	12	129497274	chr12:129497274	rs580030	t	c	0.3273	0.0244	0.0068	0.0003368	129497274	129012729	12	129012729	12	129012729	*	Y	1.37931	3.58824
12_129015626_C_T	rs539129	12	129015626	C	T	0.0115	1.012	0.994	1.029	0.6661	10	rs539129	0.1836	12	129015626	T	C	0.6661	1.012	0.994	1.029	0.0115	0.0087	85934	401577	12	129015626	12	129015626	*	rs539129	Y	12	129500171	chr12:129500171	rs539129	t	c	0.6727	-0.0238	0.0068	0.0004704	129500171	129015626	12	129015626	12	129015626	*	Y	1.32184	-3.5
12_129015807_G_A	rs540912	12	129015807	G	A	0.0115	1.012	0.995	1.029	0.6693	10	rs540912	0.1827	12	129015807	A	G	0.6693	1.012	0.995	1.029	0.0115	0.0086	85934	401577	12	129015807	12	129015807	*	rs540912	R	12	129500352	chr12:129500352	rs540912	a	g	0.6727	-0.024	0.0068	0.0004211	129500352	129015807	12	129015807	12	129015807	*	R	1.33721	-3.52941
12_129016849_C_T	rs570344	12	129016849	C	T	0.0114	1.011	0.994	1.029	0.6663	10	rs570344	0.1892	12	129016849	T	C	0.6663	1.011	0.994	1.029	0.0114	0.0087	85934	401577	12	129016849	12	129016849	*	rs570344	Y	12	129501394	chr12:129501394	rs570344	t	c	0.6731	-0.0235	0.0067	0.0004533	129501394	129016849	12	129016849	12	129016849	*	Y	1.31034	-3.50746
12_129019933_T_C	rs504094	12	129019933	T	C	0.0114	1.01112	0.994036	1.02881	0.6684	11	rs504094	0.1876	12	129019933	T	C	0.3316	0.989	0.972	1.006	-0.0114	0.0087	85934	401577	12	129019933	12	129019933	*	rs504094	Y	12	129504478	chr12:129504478	rs504094	t	c	0.3266	0.0242	0.0069	0.0004618	129504478	129019933	12	129019933	12	129019933	*	Y	1.31034	3.50725
12_129020800_G_A	rs505322	12	129020800	G	A	0.0119	1.012	0.995	1.029	0.6655	10	rs505322	0.1701	12	129020800	A	G	0.6655	1.012	0.995	1.029	0.0119	0.0087	85934	401577	12	129020800	12	129020800	*	rs505322	R	12	129505345	chr12:129505345	rs505322	a	g	0.6726	-0.0243	0.0068	0.0003562	129505345	129020800	12	129020800	12	129020800	*	R	1.36782	-3.57353
12_131920653_A_G	rs4964917	12	131920653	A	G	0.011	1.01112	0.984252	1.03842	0.8918	11	rs4964917	0.4255	12	131920653	A	G	0.1082	0.989	0.963	1.016	-0.011	0.0138	85934	401577	12	131920653	12	131920653	*	rs4964917	R	12	132405198	chr12:132405198	rs4964917	a	g	0.0976	0.0424	0.011	0.0001149	132405198	131920653	12	131920653	12	131920653	*	R	0.797101	3.85455
12_131920665_C_A	rs4964916	12	131920665	C	A	0.0089	1.009	0.982	1.036	0.8906	10	rs4964916	0.5188	12	131920665	A	C	0.8906	1.009	0.982	1.036	0.0089	0.0137	85934	401577	12	131920665	12	131920665	*	rs4964916	M	12	132405210	chr12:132405210	rs4964916	a	c	0.9017	-0.0435	0.0111	8.875e-05	132405210	131920665	12	131920665	12	131920665	*	M	0.649635	-3.91892
12_131923885_G_A	rs7486842	12	131923885	G	A	-0.0081	0.992	0.966	1.019	0.1014	10	rs7486842	0.5518	12	131923885	A	G	0.1014	0.992	0.966	1.019	-0.0081	0.0137	85934	401577	12	131923885	12	131923885	*	rs7486842	R	12	132408430	chr12:132408430	rs7486842	a	g	0.0982	0.0422	0.0109	0.0001064	132408430	131923885	12	131923885	12	131923885	*	R	-0.591241	3.87156
12_131925230_C_T	rs7133287	12	131925230	C	T	-0.0075	0.993	0.966	1.019	0.1018	10	rs7133287	0.5833	12	131925230	T	C	0.1018	0.993	0.966	1.019	-0.0075	0.0136	85934	401577	12	131925230	12	131925230	*	rs7133287	Y	12	132409775	chr12:132409775	rs7133287	t	c	0.0988	0.0443	0.0114	0.0001037	132409775	131925230	12	131925230	12	131925230	*	Y	-0.551471	3.88596
12_131927359_T_C	rs7978708	12	131927359	T	C	-0.005	0.995025	0.968992	1.02145	0.1054	11	rs7978708	0.7123	12	131927359	T	C	0.8946	1.005	0.979	1.032	0.005	0.0134	85934	401577	12	131927359	12	131927359	*	rs7978708	Y	12	132411904	chr12:132411904	rs7978708	t	c	0.8989	-0.0395	0.0112	0.0004222	132411904	131927359	12	131927359	12	131927359	*	Y	-0.373134	-3.52679
12_131927715_C_A	rs3923716	12	131927715	C	A	-0.0046	0.995	0.969	1.022	0.1024	10	rs3923716	0.737	12	131927715	A	C	0.1024	0.995	0.969	1.022	-0.0046	0.0136	85934	401577	12	131927715	12	131927715	*	rs3923716	M	12	132412260	chr12:132412260	rs3923716	a	c	0.0988	0.0436	0.0111	8.549e-05	132412260	131927715	12	131927715	12	131927715	*	M	-0.338235	3.92793
12_131928052_C_G	rs7973178	12	131928052	C	G	-0.0058	0.994036	0.968054	1.02145	0.1023	6	rs7973178	0.6713	12	131928052	C	G	0.8977	1.006	0.979	1.033	0.0058	0.0136	85934	401577	12	131928052	12	131928052	*	rs7973178	S	12	132412597	chr12:132412597	rs7973178	c	g	0.901	-0.0439	0.0113	0.0001035	132412597	131928052	12	131928052	12	131928052	*	S	-0.426471	-3.88496
12_131931012_G_A	rs9788099	12	131931012	G	A	-0.0064	0.994	0.967	1.02	0.1022	10	rs9788099	0.6409	12	131931012	A	G	0.1022	0.994	0.967	1.02	-0.0064	0.0136	85934	401577	12	131931012	12	131931012	*	rs9788099	R	12	132415557	chr12:132415557	rs9788099	a	g	0.0977	0.0377	0.0104	0.0002758	132415557	131931012	12	131931012	12	131931012	*	R	-0.470588	3.625
12_131936820_C_T	rs7959555	12	131936820	C	T	-0.0055	0.995	0.968	1.021	0.1015	10	rs7959555	0.6841	12	131936820	T	C	0.1015	0.995	0.968	1.021	-0.0055	0.0136	85934	401577	12	131936820	12	131936820	*	rs7959555	Y	12	132421365	chr12:132421365	rs7959555	t	c	0.0983	0.0409	0.0109	0.0001726	132421365	131936820	12	131936820	12	131936820	*	Y	-0.404412	3.75229
12_131937125_G_A	rs7976962	12	131937125	G	A	-0.006	0.994	0.968	1.021	0.1017	10	rs7976962	0.6591	12	131937125	A	G	0.1017	0.994	0.968	1.021	-0.006	0.0136	85934	401577	12	131937125	12	131937125	*	rs7976962	R	12	132421670	chr12:132421670	rs7976962	a	g	0.0983	0.0407	0.0109	0.0001857	132421670	131937125	12	131937125	12	131937125	*	R	-0.441176	3.73394
12_131939841_G_T	rs7960397	12	131939841	G	T	-0.009	0.991	0.965	1.018	0.1032	10	rs7960397	0.5077	12	131939841	T	G	0.1032	0.991	0.965	1.018	-0.009	0.0135	85934	401577	12	131939841	12	131939841	*	rs7960397	K	12	132424386	chr12:132424386	rs7960397	t	g	0.0999	0.0391	0.0107	0.0002511	132424386	131939841	12	131939841	12	131939841	*	K	-0.666667	3.65421
12_131944468_T_G	rs10794450	12	131944468	T	G	0.0136	1.0142	0.984252	1.04384	0.9105	11	rs10794450	0.3652	12	131944468	T	G	0.0895	0.986	0.958	1.016	-0.0136	0.015	85934	401577	12	131944468	12	131944468	*	rs10794450	K	12	132429013	chr12:132429013	rs10794450	t	g	0.0733	0.0509	0.0124	3.792e-05	132429013	131944468	12	131944468	12	131944468	*	K	0.906667	4.10484
12_131944896_C_T	rs7297736	12	131944896	C	T	-0.0012	0.999	0.97	1.028	0.0845	10	rs7297736	0.9376	12	131944896	T	C	0.0845	0.999	0.97	1.028	-0.0012	0.0147	85934	401577	12	131944896	12	131944896	*	rs7297736	Y	12	132429441	chr12:132429441	rs7297736	t	c	0.0766	0.0481	0.0121	7.485e-05	132429441	131944896	12	131944896	12	131944896	*	Y	-0.0816327	3.97521
12_131948177_A_G	rs4965003	12	131948177	A	G	0.0171	1.01729	0.992063	1.04384	0.8778	11	rs4965003	0.1884	12	131948177	A	G	0.1222	0.983	0.958	1.008	-0.0171	0.013	85934	401577	12	131948177	12	131948177	*	rs4965003	R	12	132432722	chr12:132432722	rs4965003	a	g	0.1085	0.0429	0.0106	4.976e-05	132432722	131948177	12	131948177	12	131948177	*	R	1.31538	4.04717
12_131949366_G_A	rs59202061	12	131949366	G	A	-0.0067	0.993	0.964	1.024	0.0767	10	rs59202061	0.6642	12	131949366	A	G	0.0767	0.993	0.964	1.024	-0.0067	0.0154	85934	401577	12	131949366	12	131949366	*	rs59202061	R	12	132433911	chr12:132433911	rs59202061	a	g	0.0686	0.0469	0.0128	0.000241	132433911	131949366	12	131949366	12	131949366	*	R	-0.435065	3.66406
12_131951693_C_T	rs55658715	12	131951693	C	T	-0.0053	0.995	0.966	1.024	0.0836	10	rs55658715	0.7206	12	131951693	T	C	0.0836	0.995	0.966	1.024	-0.0053	0.0148	85934	401577	12	131951693	12	131951693	*	rs55658715	Y	12	132436238	chr12:132436238	rs55658715	t	c	0.0766	0.0478	0.0121	8.298e-05	132436238	131951693	12	131951693	12	131951693	*	Y	-0.358108	3.95041
12_131951749_C_T	rs57466848	12	131951749	C	T	-0.0053	0.995	0.966	1.024	0.0836	10	rs57466848	0.7223	12	131951749	T	C	0.0836	0.995	0.966	1.024	-0.0053	0.0148	85934	401577	12	131951749	12	131951749	*	rs57466848	Y	12	132436294	chr12:132436294	rs57466848	t	c	0.0765	0.0472	0.012	8.854e-05	132436294	131951749	12	131951749	12	131951749	*	Y	-0.358108	3.93333
12_131954447_G_T	rs6598179	12	131954447	G	T	-0.0045	0.996	0.967	1.025	0.0834	10	rs6598179	0.7597	12	131954447	T	G	0.0834	0.996	0.967	1.025	-0.0045	0.0148	85934	401577	12	131954447	12	131954447	*	rs6598179	K	12	132438992	chr12:132438992	rs6598179	t	g	0.0766	0.048	0.0121	7.747e-05	132438992	131954447	12	131954447	12	131954447	*	K	-0.304054	3.96694
12_131954836_T_C	rs7306544	12	131954836	T	C	-0.0082	0.992063	0.967118	1.01729	0.1187	11	rs7306544	0.5189	12	131954836	T	C	0.8813	1.008	0.983	1.034	0.0082	0.0128	85934	401577	12	131954836	12	131954836	*	rs7306544	Y	12	132439381	chr12:132439381	rs7306544	t	c	0.8885	-0.0403	0.0103	8.581e-05	132439381	131954836	12	131954836	12	131954836	*	Y	-0.640625	-3.91262
12_131960541_T_C	rs7971054	12	131960541	T	C	-0.0054	0.995025	0.966184	1.02354	0.0843	11	rs7971054	0.7137	12	131960541	T	C	0.9157	1.005	0.977	1.035	0.0054	0.0147	85934	401577	12	131960541	12	131960541	*	rs7971054	Y	12	132445086	chr12:132445086	rs7971054	t	c	0.9229	-0.0474	0.012	8.264e-05	132445086	131960541	12	131960541	12	131960541	*	Y	-0.367347	-3.95
12_131962188_A_G	rs6598182	12	131962188	A	G	0.0137	1.0142	0.98912	1.0395	0.8724	11	rs6598182	0.2777	12	131962188	A	G	0.1276	0.986	0.962	1.011	-0.0137	0.0126	85934	401577	12	131962188	12	131962188	*	rs6598182	R	12	132446733	chr12:132446733	rs6598182	a	g	0.1139	0.0432	0.0101	1.724e-05	132446733	131962188	12	131962188	12	131962188	*	R	1.0873	4.27723
12_131963398_C_T	rs58728522	12	131963398	C	T	-0.0136	0.986	0.959	1.015	0.0886	10	rs58728522	0.3462	12	131963398	T	C	0.0886	0.986	0.959	1.015	-0.0136	0.0144	85934	401577	12	131963398	12	131963398	*	rs58728522	Y	12	132447943	chr12:132447943	rs58728522	t	c	0.0805	0.0523	0.0118	9.849e-06	132447943	131963398	12	131963398	12	131963398	*	Y	-0.944444	4.4322
12_131964398_C_T	rs60587130	12	131964398	C	T	-0.0136	0.986	0.959	1.015	0.0886	10	rs60587130	0.3465	12	131964398	T	C	0.0886	0.986	0.959	1.015	-0.0136	0.0144	85934	401577	12	131964398	12	131964398	*	rs60587130	Y	12	132448943	chr12:132448943	rs60587130	t	c	0.0806	0.0525	0.0118	9.107e-06	132448943	131964398	12	131964398	12	131964398	*	Y	-0.944444	4.44915
12_131966937_T_C	rs12424440	12	131966937	T	C	-0.0047	0.995025	0.967118	1.02459	0.0842	11	rs12424440	0.7491	12	131966937	T	C	0.9158	1.005	0.976	1.034	0.0047	0.0147	85934	401577	12	131966937	12	131966937	*	rs12424440	Y	12	132451482	chr12:132451482	rs12424440	t	c	0.923	-0.0464	0.012	0.0001164	132451482	131966937	12	131966937	12	131966937	*	Y	-0.319728	-3.86667
12_131967163_T_C	rs7312953	12	131967163	T	C	-0.0128	0.987167	0.963391	1.01215	0.1236	11	rs7312953	0.3114	12	131967163	T	C	0.8764	1.013	0.988	1.038	0.0128	0.0126	85934	401577	12	131967163	12	131967163	*	rs7312953	Y	12	132451708	chr12:132451708	rs7312953	t	c	0.8853	-0.043	0.0102	2.297e-05	132451708	131967163	12	131967163	12	131967163	*	Y	-1.01587	-4.21569
12_131969061_G_A	rs74614974	12	131969061	G	A	-0.0039	0.996	0.968	1.025	0.0828	10	rs74614974	0.7948	12	131969061	A	G	0.0828	0.996	0.968	1.025	-0.0039	0.0148	85934	401577	12	131969061	12	131969061	*	rs74614974	D	12	132453606	chr12:132453606	rs74614974	a	g	0.0791	0.0524	0.0131	6.235e-05	132453606	131969061	12	131969061	12	131969061	*	D	-0.263514	4
12_131970483_G_A	rs58498283	12	131970483	G	A	-0.0131	0.987	0.96	1.015	0.0887	10	rs58498283	0.3622	12	131970483	A	G	0.0887	0.987	0.96	1.015	-0.0131	0.0144	85934	401577	12	131970483	12	131970483	*	rs58498283	R	12	132455028	chr12:132455028	rs58498283	a	g	0.0805	0.0524	0.0118	9.471e-06	132455028	131970483	12	131970483	12	131970483	*	R	-0.909722	4.44068
12_131971344_G_A	rs57344384	12	131971344	G	A	-0.0045	0.996	0.967	1.025	0.0837	10	rs57344384	0.759	12	131971344	A	G	0.0837	0.996	0.967	1.025	-0.0045	0.0148	85934	401577	12	131971344	12	131971344	*	rs57344384	R	12	132455889	chr12:132455889	rs57344384	a	g	0.0767	0.0475	0.012	7.982e-05	132455889	131971344	12	131971344	12	131971344	*	R	-0.304054	3.95833
12_131972213_C_T	rs61942458	12	131972213	C	T	-0.0047	0.995	0.967	1.025	0.0838	10	rs61942458	0.7525	12	131972213	T	C	0.0838	0.995	0.967	1.025	-0.0047	0.0148	85934	401577	12	131972213	12	131972213	*	rs61942458	Y	12	132456758	chr12:132456758	rs61942458	t	c	0.0767	0.0472	0.012	8.854e-05	132456758	131972213	12	131972213	12	131972213	*	Y	-0.317568	3.93333
12_131972830_C_T	rs55904313	12	131972830	C	T	-0.0047	0.995	0.967	1.025	0.0838	10	rs55904313	0.7481	12	131972830	T	C	0.0838	0.995	0.967	1.025	-0.0047	0.0148	85934	401577	12	131972830	12	131972830	*	rs55904313	Y	12	132457375	chr12:132457375	rs55904313	t	c	0.0768	0.0475	0.0121	9.194e-05	132457375	131972830	12	131972830	12	131972830	*	Y	-0.317568	3.92562
12_131974331_G_A	rs150151170	12	131974331	G	A	0.0013	1.001	0.962	1.042	0.0426	10	rs150151170	0.9495	12	131974331	A	G	0.0426	1.001	0.962	1.042	0.0013	0.0202	85934	401577	12	131974331	12	131974331	*	rs150151170	R	12	132458876	chr12:132458876	rs150151170	a	g	0.0386	0.059	0.0168	0.0004285	132458876	131974331	12	131974331	12	131974331	*	R	0.0643564	3.5119
12_131975219_C_T	rs73480088	12	131975219	C	T	-0.0046	0.995	0.967	1.025	0.0838	10	rs73480088	0.7548	12	131975219	T	C	0.0838	0.995	0.967	1.025	-0.0046	0.0148	85934	401577	12	131975219	12	131975219	*	rs73480088	Y	12	132459764	chr12:132459764	rs73480088	t	c	0.0768	0.0475	0.0121	9.194e-05	132459764	131975219	12	131975219	12	131975219	*	Y	-0.310811	3.92562
12_131975380_C_T	rs55650277	12	131975380	C	T	-0.0137	0.986	0.959	1.015	0.0887	10	rs55650277	0.3432	12	131975380	T	C	0.0887	0.986	0.959	1.015	-0.0137	0.0144	85934	401577	12	131975380	12	131975380	*	rs55650277	Y	12	132459925	chr12:132459925	rs55650277	t	c	0.0806	0.0526	0.0118	8.756e-06	132459925	131975380	12	131975380	12	131975380	*	Y	-0.951389	4.45763
12_131976423_G_A	rs77071556	12	131976423	G	A	-0.0046	0.995	0.967	1.025	0.0835	10	rs77071556	0.7552	12	131976423	A	G	0.0835	0.995	0.967	1.025	-0.0046	0.0148	85934	401577	12	131976423	12	131976423	*	rs77071556	R	12	132460968	chr12:132460968	rs77071556	a	g	0.0765	0.0485	0.0121	6.517e-05	132460968	131976423	12	131976423	12	131976423	*	R	-0.310811	4.00826
12_131976424_C_T	rs79209072	12	131976424	C	T	-0.0043	0.996	0.967	1.025	0.0837	10	rs79209072	0.7689	12	131976424	T	C	0.0837	0.996	0.967	1.025	-0.0043	0.0148	85934	401577	12	131976424	12	131976424	*	rs79209072	Y	12	132460969	chr12:132460969	rs79209072	t	c	0.0768	0.0481	0.0121	7.485e-05	132460969	131976424	12	131976424	12	131976424	*	Y	-0.290541	3.97521
12_131976456_G_C	rs143494974	12	131976456	G	C	-0.0214	0.979	0.922	1.04	0.0212	5	rs143494974	0.4866	12	131976456	C	G	0.0212	0.979	0.922	1.04	-0.0214	0.0307	85502	400497	12	131976456	12	131976456	*	rs143494974	S	12	132461001	chr12:132461001	rs143494974	c	g	0.0202	-0.0998	0.0268	0.0001966	132461001	131976456	12	131976456	12	131976456	*	S	-0.697068	-3.72388
12_131978166_A_C	rs57221495	12	131978166	A	C	-0.0042	0.996016	0.967118	1.02564	0.0837	11	rs57221495	0.776	12	131978166	A	C	0.9163	1.004	0.975	1.034	0.0042	0.0148	85934	401577	12	131978166	12	131978166	*	rs57221495	M	12	132462711	chr12:132462711	rs57221495	a	c	0.9234	-0.0472	0.012	8.854e-05	132462711	131978166	12	131978166	12	131978166	*	M	-0.283784	-3.93333
12_131978177_C_A	rs58590612	12	131978177	C	A	-0.0132	0.987	0.959	1.015	0.0887	10	rs58590612	0.3586	12	131978177	A	C	0.0887	0.987	0.959	1.015	-0.0132	0.0144	85934	401577	12	131978177	12	131978177	*	rs58590612	M	12	132462722	chr12:132462722	rs58590612	a	c	0.0805	0.0521	0.0118	1.065e-05	132462722	131978177	12	131978177	12	131978177	*	M	-0.916667	4.41525
12_131978481_T_C	rs60033396	12	131978481	T	C	-0.0045	0.995025	0.967118	1.02459	0.0838	11	rs60033396	0.7583	12	131978481	T	C	0.9162	1.005	0.976	1.034	0.0045	0.0148	85934	401577	12	131978481	12	131978481	*	rs60033396	Y	12	132463026	chr12:132463026	rs60033396	t	c	0.9233	-0.0473	0.012	8.554e-05	132463026	131978481	12	131978481	12	131978481	*	Y	-0.304054	-3.94167
12_131979805_C_T	rs7970377	12	131979805	C	T	-0.0049	0.995	0.967	1.024	0.0839	10	rs7970377	0.7412	12	131979805	T	C	0.0839	0.995	0.967	1.024	-0.0049	0.0147	85934	401577	12	131979805	12	131979805	*	rs7970377	Y	12	132464350	chr12:132464350	rs7970377	t	c	0.0767	0.0473	0.012	8.554e-05	132464350	131979805	12	131979805	12	131979805	*	Y	-0.333333	3.94167
12_131981310_C_T	rs11837369	12	131981310	C	T	-0.0039	0.996	0.968	1.025	0.0836	10	rs11837369	0.7922	12	131981310	T	C	0.0836	0.996	0.968	1.025	-0.0039	0.0148	85934	401577	12	131981310	12	131981310	*	rs11837369	Y	12	132465855	chr12:132465855	rs11837369	t	c	0.0767	0.0476	0.012	7.71e-05	132465855	131981310	12	131981310	12	131981310	*	Y	-0.263514	3.96667
12_131983770_C_T	rs59108717	12	131983770	C	T	-0.0042	0.996	0.967	1.025	0.0837	10	rs59108717	0.7771	12	131983770	T	C	0.0837	0.996	0.967	1.025	-0.0042	0.0148	85934	401577	12	131983770	12	131983770	*	rs59108717	Y	12	132468315	chr12:132468315	rs59108717	t	c	0.0767	0.0473	0.012	8.554e-05	132468315	131983770	12	131983770	12	131983770	*	Y	-0.283784	3.94167
12_131985103_A_C	rs12423620	12	131985103	A	C	-0.0133	0.987167	0.959693	1.01523	0.0887	11	rs12423620	0.3544	12	131985103	A	C	0.9113	1.013	0.985	1.042	0.0133	0.0144	85934	401577	12	131985103	12	131985103	*	rs12423620	M	12	132469648	chr12:132469648	rs12423620	a	c	0.9195	-0.0525	0.0117	7.571e-06	132469648	131985103	12	131985103	12	131985103	*	M	-0.923611	-4.48718
12_131986255_T_A	rs7954552	12	131986255	T	A	-0.012	0.988	0.964	1.013	0.1231	5	rs7954552	0.3428	12	131986255	A	T	0.1231	0.988	0.964	1.013	-0.012	0.0126	85934	401577	12	131986255	12	131986255	*	rs7954552	W	12	132470800	chr12:132470800	rs7954552	a	t	0.1143	0.0434	0.0101	1.576e-05	132470800	131986255	12	131986255	12	131986255	*	W	-0.952381	4.29703
12_131987967_G_C	rs61944564	12	131987967	G	C	-0.0085	0.992	0.964	1.02	0.0908	5	rs61944564	0.5511	12	131987967	C	G	0.0908	0.992	0.964	1.02	-0.0085	0.0143	85934	401577	12	131987967	12	131987967	*	rs61944564	S	12	132472512	chr12:132472512	rs61944564	c	g	0.0824	0.0537	0.012	8.202e-06	132472512	131987967	12	131987967	12	131987967	*	S	-0.594406	4.475
12_131988827_C_G	rs12298042	12	131988827	C	G	-0.011	0.98912	0.965251	1.0142	0.1237	6	rs12298042	0.3836	12	131988827	C	G	0.8763	1.011	0.986	1.036	0.011	0.0126	85934	401577	12	131988827	12	131988827	*	rs12298042	B	12	132473372	chr12:132473372	rs12298042	c	g	0.8855	-0.043	0.0101	1.886e-05	132473372	131988827	12	131988827	12	131988827	*	B	-0.873016	-4.25743
12_131988846_A_G	rs59589135	12	131988846	A	G	-0.0106	0.98912	0.961538	1.01729	0.0883	11	rs59589135	0.4618	12	131988846	A	G	0.9117	1.011	0.983	1.04	0.0106	0.0144	85934	401577	12	131988846	12	131988846	*	rs59589135	R	12	132473391	chr12:132473391	rs59589135	a	g	0.9194	-0.0522	0.0117	8.532e-06	132473391	131988846	12	131988846	12	131988846	*	R	-0.736111	-4.46154
12_131990367_A_G	rs58721801	12	131990367	A	G	-0.0045	0.995025	0.967118	1.02459	0.0838	11	rs58721801	0.762	12	131990367	A	G	0.9162	1.005	0.976	1.034	0.0045	0.0147	85934	401577	12	131990367	12	131990367	*	rs58721801	D	12	132474912	chr12:132474912	rs58721801	a	g	0.9233	-0.0474	0.012	8.264e-05	132474912	131990367	12	131990367	12	131990367	*	D	-0.306122	-3.95
12_131996390_T_C	rs111567635	12	131996390	T	C	-0.0124	0.988142	0.960615	1.01626	0.0888	11	rs111567635	0.3902	12	131996390	T	C	0.9112	1.012	0.984	1.041	0.0124	0.0144	85934	401577	12	131996390	12	131996390	*	rs111567635	Y	12	132480935	chr12:132480935	rs111567635	t	c	0.9195	-0.0528	0.0118	8.093e-06	132480935	131996390	12	131996390	12	131996390	*	Y	-0.861111	-4.47458
