## Supplementary Tables for "Genomics link obesity and type 2 diabetes to Alzheimer’s disease to unveil novel biological insights": Table S2.xlsx (part 177 of 245)

### Sheet: AD1_T2D (continued)
Supplementary Table. Overlapped chromosome positions in build 38. AD1: pval threshold of 5e-8. T2D: pval threshold of 5e-4.
12_131996729_C_T	rs7302504	12	131996729	C	T	-0.0073	0.993	0.965	1.021	0.091	10	rs7302504	0.6107	12	131996729	T	C	0.091	0.993	0.965	1.021	-0.0073	0.0143	85934	401577	12	131996729	12	131996729	*	rs7302504	Y	12	132481274	chr12:132481274	rs7302504	t	c	0.081	0.053	0.0117	6.195e-06	132481274	131996729	12	131996729	12	131996729	*	Y	-0.51049	4.52991
12_132002597_G_T	rs7313168	12	132002597	G	T	-0.0047	0.995	0.967	1.025	0.0836	10	rs7313168	0.7489	12	132002597	T	G	0.0836	0.995	0.967	1.025	-0.0047	0.0148	85934	401577	12	132002597	12	132002597	*	rs7313168	B	12	132487142	chr12:132487142	rs7313168	t	g	0.0792	0.0537	0.013	3.532e-05	132487142	132002597	12	132002597	12	132002597	*	B	-0.317568	4.13077
12_132002597_G_C	rs7313168	12	132002597	G	C	0.2165	1.242	0.586	2.632	0.0004	5	rs7313168	0.5721	12	132002597	C	G	0.0004	1.242	0.586	2.632	0.2165	0.3832	20301	21839	12	132002597	12	132002597	*	rs7313168	B	12	132487142	chr12:132487142	rs7313168	t	g	0.0792	0.0537	0.013	3.532e-05	132487142	132002597	12	132002597	12	132002597	*	B	0.564979	4.13077
12_132005401_A_G	rs7313415	12	132005401	A	G	-0.0039	0.996016	0.968054	1.02564	0.0838	11	rs7313415	0.7924	12	132005401	A	G	0.9162	1.004	0.975	1.033	0.0039	0.0147	85934	401577	12	132005401	12	132005401	*	rs7313415	R	12	132489946	chr12:132489946	rs7313415	a	g	0.9233	-0.0473	0.012	8.554e-05	132489946	132005401	12	132005401	12	132005401	*	R	-0.265306	-3.94167
12_132008129_G_A	rs7315550	12	132008129	G	A	-0.0036	0.996	0.968	1.026	0.0838	10	rs7315550	0.8077	12	132008129	A	G	0.0838	0.996	0.968	1.026	-0.0036	0.0147	85934	401577	12	132008129	12	132008129	*	rs7315550	R	12	132492674	chr12:132492674	rs7315550	a	g	0.0768	0.0483	0.012	6.037e-05	132492674	132008129	12	132008129	12	132008129	*	R	-0.244898	4.025
12_132008554_C_T	rs140356823	12	132008554	C	T	0.0015	1.002	0.963	1.042	0.0426	10	rs140356823	0.9398	12	132008554	T	C	0.0426	1.002	0.963	1.042	0.0015	0.0202	85934	401577	12	132008554	12	132008554	*	rs140356823	Y	12	132493099	chr12:132493099	rs140356823	t	c	0.0386	0.0594	0.0168	0.0003915	132493099	132008554	12	132008554	12	132008554	*	Y	0.0742574	3.53571
12_132009493_G_C	rs61944569	12	132009493	G	C	-0.003	0.997	0.968	1.026	0.0824	5	rs61944569	0.8422	12	132009493	C	G	0.0824	0.997	0.968	1.026	-0.003	0.0148	85934	401577	12	132009493	12	132009493	*	rs61944569	S	12	132494038	chr12:132494038	rs61944569	c	g	0.0763	0.0472	0.012	8.854e-05	132494038	132009493	12	132009493	12	132009493	*	S	-0.202703	3.93333
12_132009673_C_T	rs61944570	12	132009673	C	T	-0.0038	0.996	0.968	1.025	0.0838	10	rs61944570	0.7956	12	132009673	T	C	0.0838	0.996	0.968	1.025	-0.0038	0.0147	85934	401577	12	132009673	12	132009673	*	rs61944570	Y	12	132494218	chr12:132494218	rs61944570	t	c	0.0767	0.0483	0.012	6.037e-05	132494218	132009673	12	132009673	12	132009673	*	Y	-0.258503	4.025
12_132012620_G_A	rs55974503	12	132012620	G	A	-0.003	0.997	0.969	1.026	0.0836	10	rs55974503	0.8362	12	132012620	A	G	0.0836	0.997	0.969	1.026	-0.003	0.0147	85934	401577	12	132012620	12	132012620	*	rs55974503	R	12	132497165	chr12:132497165	rs55974503	a	g	0.0766	0.0483	0.012	6.037e-05	132497165	132012620	12	132012620	12	132012620	*	R	-0.204082	4.025
12_132013715_T_C	rs11831366	12	132013715	T	C	-0.0081	0.992063	0.966184	1.01833	0.1078	11	rs11831366	0.5492	12	132013715	T	C	0.8922	1.008	0.982	1.035	0.0081	0.0135	85934	401577	12	132013715	12	132013715	*	rs11831366	Y	12	132498260	chr12:132498260	rs11831366	t	c	0.9026	-0.05	0.011	5.415e-06	132498260	132013715	12	132013715	12	132013715	*	Y	-0.6	-4.54545
12_132014448_T_C	rs11246897	12	132014448	T	C	-0.0144	0.985222	0.961538	1.0101	0.121	11	rs11246897	0.2554	12	132014448	T	C	0.879	1.015	0.99	1.04	0.0144	0.0126	85934	401577	12	132014448	12	132014448	*	rs11246897	Y	12	132498993	chr12:132498993	rs11246897	t	c	0.8862	-0.044	0.0102	1.475e-05	132498993	132014448	12	132014448	12	132014448	*	Y	-1.14286	-4.31373
12_132020861_C_A	rs7299397	12	132020861	C	A	-0.0098	0.99	0.966	1.015	0.1238	10	rs7299397	0.4359	12	132020861	A	C	0.1238	0.99	0.966	1.015	-0.0098	0.0125	85934	401577	12	132020861	12	132020861	*	rs7299397	H	12	132505406	chr12:132505406	rs7299397	a	c	0.1144	0.0426	0.0101	2.253e-05	132505406	132020861	12	132020861	12	132020861	*	H	-0.784	4.21782
12_132021011_A_G	rs7305807	12	132021011	A	G	-0.0147	0.985222	0.961538	1.0101	0.121	11	rs7305807	0.2462	12	132021011	A	G	0.879	1.015	0.99	1.04	0.0147	0.0126	85934	401577	12	132021011	12	132021011	*	rs7305807	R	12	132505556	chr12:132505556	rs7305807	a	g	0.8863	-0.0438	0.0102	1.613e-05	132505556	132021011	12	132021011	12	132021011	*	R	-1.16667	-4.29412
12_132025432_T_C	rs4076323	12	132025432	T	C	-0.0143	0.986193	0.961538	1.0101	0.1211	11	rs4076323	0.2588	12	132025432	T	C	0.8789	1.014	0.99	1.04	0.0143	0.0126	85934	401577	12	132025432	12	132025432	*	rs4076323	Y	12	132509977	chr12:132509977	rs4076323	t	c	0.8861	-0.0438	0.0102	1.613e-05	132509977	132025432	12	132025432	12	132025432	*	Y	-1.13492	-4.29412
12_132027927_G_A	rs11830302	12	132027927	G	A	-0.0038	0.996	0.968	1.025	0.084	10	rs11830302	0.7986	12	132027927	A	G	0.084	0.996	0.968	1.025	-0.0038	0.0147	85934	401577	12	132027927	12	132027927	*	rs11830302	R	12	132512472	chr12:132512472	rs11830302	a	g	0.0768	0.0484	0.0121	6.747e-05	132512472	132027927	12	132027927	12	132027927	*	R	-0.258503	4
12_132028552_T_C	rs7342292	12	132028552	T	C	-0.0144	0.985222	0.961538	1.0101	0.1213	11	rs7342292	0.2553	12	132028552	T	C	0.8787	1.015	0.99	1.04	0.0144	0.0126	85934	401577	12	132028552	12	132028552	*	rs7342292	Y	12	132513097	chr12:132513097	rs7342292	t	c	0.886	-0.0436	0.0102	1.763e-05	132513097	132028552	12	132028552	12	132028552	*	Y	-1.14286	-4.27451
12_132029945_C_T	rs7315548	12	132029945	C	T	-0.0119	0.988	0.964	1.013	0.1224	10	rs7315548	0.345	12	132029945	T	C	0.1224	0.988	0.964	1.013	-0.0119	0.0126	85934	401577	12	132029945	12	132029945	*	rs7315548	Y	12	132514490	chr12:132514490	rs7315548	t	c	0.114	0.0448	0.0102	1.028e-05	132514490	132029945	12	132029945	12	132029945	*	Y	-0.944444	4.39216
12_132035285_T_C	rs55879510	12	132035285	T	C	-0.0093	0.99108	0.966184	1.01523	0.1236	11	rs55879510	0.4585	12	132035285	T	C	0.8764	1.009	0.985	1.035	0.0093	0.0126	85934	401577	12	132035285	12	132035285	*	rs55879510	Y	12	132519830	chr12:132519830	rs55879510	t	c	0.8856	-0.0435	0.0102	1.843e-05	132519830	132035285	12	132035285	12	132035285	*	Y	-0.738095	-4.26471
12_132036401_C_T	rs60753878	12	132036401	C	T	-0.0111	0.989	0.961	1.017	0.089	10	rs60753878	0.4415	12	132036401	T	C	0.089	0.989	0.961	1.017	-0.0111	0.0144	85934	401577	12	132036401	12	132036401	*	rs60753878	Y	12	132520946	chr12:132520946	rs60753878	t	c	0.0818	0.05	0.0117	2.01e-05	132520946	132036401	12	132036401	12	132036401	*	Y	-0.770833	4.2735
12_132036927_G_T	rs7488356	12	132036927	G	T	-0.0112	0.989	0.965	1.014	0.1221	10	rs7488356	0.3756	12	132036927	T	G	0.1221	0.989	0.965	1.014	-0.0112	0.0126	85934	401577	12	132036927	12	132036927	*	rs7488356	K	12	132521472	chr12:132521472	rs7488356	t	g	0.114	0.0441	0.0102	1.411e-05	132521472	132036927	12	132036927	12	132036927	*	K	-0.888889	4.32353
12_132038945_C_T	rs11835896	12	132038945	C	T	-0.0026	0.997	0.969	1.027	0.084	10	rs11835896	0.8588	12	132038945	T	C	0.084	0.997	0.969	1.027	-0.0026	0.0147	85934	401577	12	132038945	12	132038945	*	rs11835896	Y	12	132523490	chr12:132523490	rs11835896	t	c	0.0767	0.049	0.0121	5.474e-05	132523490	132038945	12	132038945	12	132038945	*	Y	-0.176871	4.04959
12_132039521_G_T	rs61944614	12	132039521	G	T	-0.0005	1	0.971	1.029	0.0839	10	rs61944614	0.9703	12	132039521	T	G	0.0839	1	0.971	1.029	-0.0005	0.0147	85934	401577	12	132039521	12	132039521	*	rs61944614	N	12	132524066	chr12:132524066	rs61944614	t	g	0.0771	0.0482	0.0121	7.231e-05	132524066	132039521	12	132039521	12	132039521	*	N	-0.0340136	3.98347
12_132039620_A_C	rs55951910	12	132039620	A	C	-0.0103	0.990099	0.965251	1.0142	0.1229	11	rs55951910	0.4124	12	132039620	A	C	0.8771	1.01	0.986	1.036	0.0103	0.0126	85934	401577	12	132039620	12	132039620	*	rs55951910	M	12	132524165	chr12:132524165	rs55951910	a	c	0.8856	-0.0439	0.0101	1.257e-05	132524165	132039620	12	132039620	12	132039620	*	M	-0.81746	-4.34653
12_132040163_G_T	rs56169254	12	132040163	G	T	-0.0114	0.989	0.961	1.017	0.0879	10	rs56169254	0.4292	12	132040163	T	G	0.0879	0.989	0.961	1.017	-0.0114	0.0144	85934	401577	12	132040163	12	132040163	*	rs56169254	K	12	132524708	chr12:132524708	rs56169254	t	g	0.0806	0.0529	0.0118	7.779e-06	132524708	132040163	12	132040163	12	132040163	*	K	-0.791667	4.48305
12_132040690_T_C	rs12422401	12	132040690	T	C	-0.0024	0.998004	0.968992	1.02669	0.084	11	rs12422401	0.8724	12	132040690	T	C	0.916	1.002	0.974	1.032	0.0024	0.0147	85934	401577	12	132040690	12	132040690	*	rs12422401	Y	12	132525235	chr12:132525235	rs12422401	t	c	0.923	-0.0479	0.012	6.945e-05	132525235	132040690	12	132040690	12	132040690	*	Y	-0.163265	-3.99167
12_132040876_G_T	rs12425767	12	132040876	G	T	-0.0027	0.997	0.969	1.027	0.0834	10	rs12425767	0.8539	12	132040876	T	G	0.0834	0.997	0.969	1.027	-0.0027	0.0148	85934	401577	12	132040876	12	132040876	*	rs12425767	K	12	132525421	chr12:132525421	rs12425767	t	g	0.0768	0.0479	0.012	6.945e-05	132525421	132040876	12	132040876	12	132040876	*	K	-0.182432	3.99167
12_132042582_A_G	rs11246908	12	132042582	A	G	-0.0135	0.986193	0.962464	1.01112	0.1222	11	rs11246908	0.2867	12	132042582	A	G	0.8778	1.014	0.989	1.039	0.0135	0.0126	85934	401577	12	132042582	12	132042582	*	rs11246908	R	12	132527127	chr12:132527127	rs11246908	a	g	0.886	-0.044	0.0102	1.475e-05	132527127	132042582	12	132042582	12	132042582	*	R	-1.07143	-4.31373
12_132042690_G_A	rs12426478	12	132042690	G	A	-0.0033	0.997	0.968	1.026	0.084	10	rs12426478	0.8237	12	132042690	A	G	0.084	0.997	0.968	1.026	-0.0033	0.0147	85934	401577	12	132042690	12	132042690	*	rs12426478	R	12	132527235	chr12:132527235	rs12426478	a	g	0.0768	0.0479	0.012	6.945e-05	132527235	132042690	12	132042690	12	132042690	*	R	-0.22449	3.99167
12_132044179_C_T	rs61944617	12	132044179	C	T	0.0051	1.005	0.887	1.139	0.0047	10	rs61944617	0.9363	12	132044179	T	C	0.0047	1.005	0.887	1.139	0.0051	0.0637	84726	397326	12	132044179	12	132044179	*	rs61944617	Y	12	132528724	chr12:132528724	rs61944617	t	c	0.0043	0.1999	0.0572	0.000471	132528724	132044179	12	132044179	12	132044179	*	Y	0.0800628	3.49476
12_132046246_T_C	rs61275331	12	132046246	T	C	-0.0025	0.997009	0.968992	1.02669	0.0838	11	rs61275331	0.8679	12	132046246	T	C	0.9162	1.003	0.974	1.032	0.0025	0.0147	85934	401577	12	132046246	12	132046246	*	rs61275331	Y	12	132530791	chr12:132530791	rs61275331	t	c	0.9232	-0.0482	0.012	6.253e-05	132530791	132046246	12	132046246	12	132046246	*	Y	-0.170068	-4.01667
12_132047970_G_C	rs10902487	12	132047970	G	C	-0.0143	0.986	0.962	1.011	0.1211	5	rs10902487	0.2587	12	132047970	C	G	0.1211	0.986	0.962	1.011	-0.0143	0.0127	85934	401577	12	132047970	12	132047970	*	rs10902487	S	12	132532515	chr12:132532515	rs10902487	c	g	0.1145	0.0461	0.0104	8.69e-06	132532515	132047970	12	132047970	12	132047970	*	S	-1.12598	4.43269
12_132048330_A_G	rs61944619	12	132048330	A	G	-0.0028	0.997009	0.968992	1.02669	0.0839	11	rs61944619	0.8479	12	132048330	A	G	0.9161	1.003	0.974	1.032	0.0028	0.0147	85934	401577	12	132048330	12	132048330	*	rs61944619	R	12	132532875	chr12:132532875	rs61944619	a	g	0.9231	-0.0482	0.0121	7.231e-05	132532875	132048330	12	132048330	12	132048330	*	R	-0.190476	-3.98347
12_132048706_A_G	rs61944620	12	132048706	A	G	-0.003	0.997009	0.968992	1.02564	0.0838	11	rs61944620	0.8391	12	132048706	A	G	0.9162	1.003	0.975	1.032	0.003	0.0147	85934	401577	12	132048706	12	132048706	*	rs61944620	R	12	132533251	chr12:132533251	rs61944620	a	g	0.9231	-0.0479	0.0121	8.018e-05	132533251	132048706	12	132048706	12	132048706	*	R	-0.204082	-3.95868
12_132051512_G_T	rs7962912	12	132051512	G	T	-0.0144	0.986	0.961	1.011	0.121	10	rs7962912	0.2563	12	132051512	T	G	0.121	0.986	0.961	1.011	-0.0144	0.0127	85934	401577	12	132051512	12	132051512	*	rs7962912	K	12	132536057	chr12:132536057	rs7962912	t	g	0.1142	0.045	0.0102	9.388e-06	132536057	132051512	12	132051512	12	132051512	*	K	-1.13386	4.41176
12_132051678_A_G	rs7954408	12	132051678	A	G	-0.0147	0.985222	0.961538	1.0101	0.1217	11	rs7954408	0.2433	12	132051678	A	G	0.8783	1.015	0.99	1.04	0.0147	0.0126	85934	401577	12	132051678	12	132051678	*	rs7954408	R	12	132536223	chr12:132536223	rs7954408	a	g	0.885	-0.0442	0.0101	1.096e-05	132536223	132051678	12	132051678	12	132051678	*	R	-1.16667	-4.37624
12_132053031_A_G	rs6422000	12	132053031	A	G	-0.0147	0.985222	0.961538	1.0101	0.1217	11	rs6422000	0.2435	12	132053031	A	G	0.8783	1.015	0.99	1.04	0.0147	0.0126	85934	401577	12	132053031	12	132053031	*	rs6422000	R	12	132537576	chr12:132537576	rs6422000	a	g	0.8849	-0.0444	0.0101	9.995e-06	132537576	132053031	12	132053031	12	132053031	*	R	-1.16667	-4.39604
12_132054906_G_A	rs7488845	12	132054906	G	A	-0.0042	0.996	0.967	1.025	0.0837	10	rs7488845	0.7777	12	132054906	A	G	0.0837	0.996	0.967	1.025	-0.0042	0.0148	85934	401577	12	132054906	12	132054906	*	rs7488845	R	12	132539451	chr12:132539451	rs7488845	a	g	0.0768	0.0492	0.0121	5.102e-05	132539451	132054906	12	132054906	12	132054906	*	R	-0.283784	4.06612
12_132057469_A_G	rs4027	12	132057469	A	G	-0.0107	0.98912	0.965251	1.0142	0.1248	11	rs4027	0.3937	12	132057469	A	G	0.8752	1.011	0.986	1.036	0.0107	0.0126	85934	401577	12	132057469	12	132057469	*	rs4027	R	12	132542014	chr12:132542014	rs4027	a	g	0.8843	-0.0426	0.0101	2.253e-05	132542014	132057469	12	132057469	12	132057469	*	R	-0.849206	-4.21782
12_132058285_G_C	rs60212863	12	132058285	G	C	-0.0025	0.998	0.969	1.027	0.0857	5	rs60212863	0.8659	12	132058285	C	G	0.0857	0.998	0.969	1.027	-0.0025	0.0147	85934	401577	12	132058285	12	132058285	*	rs60212863	S	12	132542830	chr12:132542830	rs60212863	c	g	0.0783	0.0463	0.012	0.0001204	132542830	132058285	12	132058285	12	132058285	*	S	-0.170068	3.85833
12_132060098_C_T	rs11830241	12	132060098	C	T	-0.0037	0.996	0.968	1.026	0.0832	10	rs11830241	0.8045	12	132060098	T	C	0.0832	0.996	0.968	1.026	-0.0037	0.0149	85934	401577	12	132060098	12	132060098	*	rs11830241	Y	12	132544643	chr12:132544643	rs11830241	t	c	0.0768	0.0516	0.0121	2.152e-05	132544643	132060098	12	132060098	12	132060098	*	Y	-0.248322	4.26446
12_132060149_C_T	rs11830243	12	132060149	C	T	-0.0142	0.986	0.962	1.011	0.1196	10	rs11830243	0.2641	12	132060149	T	C	0.1196	0.986	0.962	1.011	-0.0142	0.0127	85934	401577	12	132060149	12	132060149	*	rs11830243	Y	12	132544694	chr12:132544694	rs11830243	t	c	0.114	0.047	0.0102	3.697e-06	132544694	132060149	12	132060149	12	132060149	*	Y	-1.11811	4.60784
12_132064092_C_T	rs191929223	12	132064092	C	T	0.0318	1.032	0.906	1.177	0.0043	10	rs191929223	0.6343	12	132064092	T	C	0.0043	1.032	0.906	1.177	0.0318	0.0668	84726	397326	12	132064092	12	132064092	*	rs191929223	Y	12	132548637	chr12:132548637	rs191929223	t	c	0.0039	0.233	0.0625	0.0001933	132548637	132064092	12	132064092	12	132064092	*	Y	0.476048	3.728
12_132172244_G_A	rs141126279	12	132172244	G	A	-0.0912	0.913	0.801	1.04	0.0049	10	rs141126279	0.1715	12	132172244	A	G	0.0049	0.913	0.801	1.04	-0.0912	0.0667	84361	391220	12	132172244	12	132172244	*	rs141126279	R	12	132656789	chr12:132656789	rs141126279	a	g	0.0044	0.1952	0.055	0.0003836	132656789	132172244	12	132172244	12	132172244	*	R	-1.36732	3.54909
12_132455312_A_G	rs10870487	12	132455312	A	G	-0.0012	0.999001	0.982318	1.01523	0.6081	11	rs10870487	0.8885	12	132455312	A	G	0.3919	1.001	0.985	1.018	0.0012	0.0085	85665	400902	12	132455312	12	132455312	*	rs10870487	R	12	133031898	chr12:133031898	rs10870487	a	g	0.3909	0.0246	0.007	0.0004536	133031898	132455312	12	132455312	12	132455312	*	R	-0.141176	3.51429
12_132456289_G_A	rs10781628	12	132456289	G	A	-0.0008	0.999	0.983	1.016	0.5677	10	rs10781628	0.9227	12	132456289	A	G	0.5677	0.999	0.983	1.016	-0.0008	0.0083	85665	400902	12	132456289	12	132456289	*	rs10781628	R	12	133032875	chr12:133032875	rs10781628	a	g	0.5688	-0.0276	0.0069	6.497e-05	133032875	132456289	12	132456289	12	132456289	*	R	-0.0963855	-4
12_132461043_G_A	rs61945364	12	132461043	G	A	-0.0056	0.994	0.978	1.012	0.3554	10	rs61945364	0.5173	12	132461043	A	G	0.3554	0.994	0.978	1.012	-0.0056	0.0087	85665	400902	12	132461043	12	132461043	*	rs61945364	R	12	133037629	chr12:133037629	rs61945364	a	g	0.3748	0.0248	0.0071	0.0004953	133037629	132461043	12	132461043	12	132461043	*	R	-0.643678	3.49296
12_132462024_G_A	rs12301509	12	132462024	G	A	0.0003	1	0.983	1.018	0.6712	10	rs12301509	0.9712	12	132462024	A	G	0.6712	1	0.983	1.018	0.0003	0.0087	85934	401577	12	132462024	12	132462024	*	rs12301509	R	12	133038610	chr12:133038610	rs12301509	a	g	0.6865	0.0258	0.0073	0.0004313	133038610	132462024	12	132462024	12	132462024	*	R	0.0344828	3.53425
12_132476176_C_T	rs7309368	12	132476176	C	T	0.0099	1.01	0.994	1.026	0.4793	10	rs7309368	0.2298	12	132476176	T	C	0.4793	1.01	0.994	1.026	0.0099	0.0082	85665	400902	12	132476176	12	132476176	*	rs7309368	Y	12	133052762	chr12:133052762	rs7309368	t	c	0.4846	0.0242	0.0067	0.0003045	133052762	132476176	12	132476176	12	132476176	*	Y	1.20732	3.61194
12_132476443_G_A	rs11614840	12	132476443	G	A	0.0039	1.004	0.987	1.021	0.3357	10	rs11614840	0.6579	12	132476443	A	G	0.3357	1.004	0.987	1.021	0.0039	0.0087	85665	400902	12	132476443	12	132476443	*	rs11614840	R	12	133053029	chr12:133053029	rs11614840	a	g	0.3529	0.0307	0.0069	8.888e-06	133053029	132476443	12	132476443	12	132476443	*	R	0.448276	4.44928
12_132478023_A_G	rs10870546	12	132478023	A	G	-0.0012	0.999001	0.981354	1.01626	0.7129	11	rs10870546	0.8946	12	132478023	A	G	0.2871	1.001	0.984	1.019	0.0012	0.009	85665	400902	12	132478023	12	132478023	*	rs10870546	R	12	133054609	chr12:133054609	rs10870546	a	g	0.2805	-0.0269	0.0074	0.0002962	133054609	132478023	12	132478023	12	132478023	*	R	-0.133333	-3.63514
12_132478070_T_C	rs7296889	12	132478070	T	C	0.0061	1.00604	0.990099	1.02249	0.5022	11	rs7296889	0.4542	12	132478070	T	C	0.4978	0.994	0.978	1.01	-0.0061	0.0082	85665	400902	12	132478070	12	132478070	*	rs7296889	Y	12	133054656	chr12:133054656	rs7296889	t	c	0.4889	-0.0309	0.0067	4.002e-06	133054656	132478070	12	132478070	12	132478070	*	Y	0.743902	-4.61194
12_132478606_T_G	rs11147167	12	132478606	T	G	0.0041	1.00402	0.987167	1.02145	0.6234	11	rs11147167	0.6266	12	132478606	T	G	0.3766	0.996	0.979	1.013	-0.0041	0.0085	85665	400902	12	132478606	12	132478606	*	rs11147167	K	12	133055192	chr12:133055192	rs11147167	t	g	0.3661	-0.0246	0.0069	0.000371	133055192	132478606	12	132478606	12	132478606	*	K	0.482353	-3.56522
12_132479205_G_A	rs4883585	12	132479205	G	A	0.004	1.004	0.987	1.021	0.6233	10	rs4883585	0.6374	12	132479205	A	G	0.6233	1.004	0.987	1.021	0.004	0.0085	85665	400902	12	132479205	12	132479205	*	rs4883585	R	12	133055791	chr12:133055791	rs4883585	a	g	0.6338	0.0246	0.0069	0.000371	133055791	132479205	12	132479205	12	132479205	*	R	0.470588	3.56522
12_132481571_G_A	rs11614702	12	132481571	G	A	-0.003	0.997	0.981	1.013	0.4959	10	rs11614702	0.7161	12	132481571	A	G	0.4959	0.997	0.981	1.013	-0.003	0.0081	85665	400902	12	132481571	12	132481571	*	rs11614702	R	12	133058157	chr12:133058157	rs11614702	a	g	0.5218	0.0307	0.0066	3.253e-06	133058157	132481571	12	132481571	12	132481571	*	R	-0.37037	4.65152
12_132483963_G_A	rs11147192	12	132483963	G	A	0.0006	1.001	0.984	1.018	0.337	10	rs11147192	0.9453	12	132483963	A	G	0.337	1.001	0.984	1.018	0.0006	0.0086	85665	400902	12	132483963	12	132483963	*	rs11147192	R	12	133060549	chr12:133060549	rs11147192	a	g	0.3593	0.0357	0.0069	2.39e-07	133060549	132483963	12	132483963	12	132483963	*	R	0.0697674	5.17391
12_132484495_G_A	rs61951158	12	132484495	G	A	0.0016	1.002	0.984	1.019	0.3127	10	rs61951158	0.8517	12	132484495	A	G	0.3127	1.002	0.984	1.019	0.0016	0.0088	85665	400902	12	132484495	12	132484495	*	rs61951158	R	12	133061081	chr12:133061081	rs61951158	a	g	0.3305	0.0327	0.007	3.141e-06	133061081	132484495	12	132484495	12	132484495	*	R	0.181818	4.67143
12_132487182_G_A	rs11610045	12	132487182	G	A	-0.0056	0.994	0.979	1.01	0.4808	10	rs11610045	0.4877	12	132487182	A	G	0.4808	0.994	0.979	1.01	-0.0056	0.0081	85665	400902	12	132487182	12	132487182	*	rs11610045	R	12	133063768	chr12:133063768	rs11610045	a	g	0.5057	0.0328	0.0066	6.609e-07	133063768	132487182	12	132487182	12	132487182	*	R	-0.691358	4.9697
12_132489806_C_A	rs77773608	12	132489806	C	A	0.0003	1	0.983	1.018	0.3154	10	rs77773608	0.9721	12	132489806	A	C	0.3154	1	0.983	1.018	0.0003	0.0087	85665	400902	12	132489806	12	132489806	*	rs77773608	H	12	133066392	chr12:133066392	rs77773608	a	c	0.3329	0.0475	0.007	1.278e-11	133066392	132489806	12	132489806	12	132489806	*	H	0.0344828	6.78571
12_132490887_G_A	rs28435470	12	132490887	G	A	-0.0028	0.997	0.981	1.014	0.6604	10	rs28435470	0.748	12	132490887	A	G	0.6604	0.997	0.981	1.014	-0.0028	0.0086	85665	400902	12	132490887	12	132490887	*	rs28435470	R	12	133067473	chr12:133067473	rs28435470	a	g	0.6647	0.037	0.007	1.332e-07	133067473	132490887	12	132490887	12	132490887	*	R	-0.325581	5.28571
12_132491403_G_A	rs7295014	12	132491403	G	A	-0.0027	0.997	0.981	1.014	0.6606	10	rs7295014	0.7575	12	132491403	A	G	0.6606	0.997	0.981	1.014	-0.0027	0.0086	85665	400902	12	132491403	12	132491403	*	rs7295014	R	12	133067989	chr12:133067989	rs7295014	a	g	0.6651	0.0366	0.007	1.815e-07	133067989	132491403	12	132491403	12	132491403	*	R	-0.313953	5.22857
12_132491898_G_A	rs35318451	12	132491898	G	A	0.0012	1.001	0.984	1.019	0.312	10	rs35318451	0.8934	12	132491898	A	G	0.312	1.001	0.984	1.019	0.0012	0.0088	85665	400902	12	132491898	12	132491898	*	rs35318451	R	12	133068484	chr12:133068484	rs35318451	a	g	0.331	0.0478	0.007	9.498e-12	133068484	132491898	12	132491898	12	132491898	*	R	0.136364	6.82857
12_132492123_C_T	rs11147221	12	132492123	C	T	-0.0007	0.999	0.982	1.017	0.2932	10	rs11147221	0.9356	12	132492123	T	C	0.2932	0.999	0.982	1.017	-0.0007	0.0089	85665	400902	12	132492123	12	132492123	*	rs11147221	Y	12	133068709	chr12:133068709	rs11147221	t	c	0.3078	0.0451	0.0071	2.381e-10	133068709	132492123	12	132492123	12	132492123	*	Y	-0.0786517	6.35211
12_132492548_G_A	rs1882297	12	132492548	G	A	0.0004	1	0.983	1.018	0.3132	10	rs1882297	0.9623	12	132492548	A	G	0.3132	1	0.983	1.018	0.0004	0.0087	85665	400902	12	132492548	12	132492548	*	rs1882297	R	12	133069134	chr12:133069134	rs1882297	a	g	0.3312	0.0474	0.007	1.41e-11	133069134	132492548	12	132492548	12	132492548	*	R	0.045977	6.77143
12_132493112_G_A	rs12811407	12	132493112	G	A	-0.0007	0.999	0.982	1.016	0.3146	10	rs12811407	0.9374	12	132493112	A	G	0.3146	0.999	0.982	1.016	-0.0007	0.0087	85665	400902	12	132493112	12	132493112	*	rs12811407	R	12	133069698	chr12:133069698	rs12811407	a	g	0.3317	0.0476	0.007	1.158e-11	133069698	132493112	12	132493112	12	132493112	*	R	-0.0804598	6.8
12_132493708_C_T	rs11614914	12	132493708	C	T	-0.0003	1	0.983	1.017	0.3148	10	rs11614914	0.9741	12	132493708	T	C	0.3148	1	0.983	1.017	-0.0003	0.0087	85665	400902	12	132493708	12	132493708	*	rs11614914	Y	12	133070294	chr12:133070294	rs11614914	t	c	0.3299	0.0492	0.0072	9.747e-12	133070294	132493708	12	132493708	12	132493708	*	Y	-0.0344828	6.83333
12_132495777_C_G	rs7315900	12	132495777	C	G	0.0033	1.00301	0.987167	1.01937	0.4278	6	rs7315900	0.6941	12	132495777	C	G	0.5722	0.997	0.981	1.013	-0.0033	0.0083	85665	400902	12	132495777	12	132495777	*	rs7315900	S	12	133072363	chr12:133072363	rs7315900	c	g	0.5733	0.0248	0.0067	0.0002148	133072363	132495777	12	132495777	12	132495777	*	S	0.39759	3.70149
12_132495874_G_C	rs11147230	12	132495874	G	C	0.0068	1.007	0.991	1.023	0.5148	5	rs11147230	0.4041	12	132495874	C	G	0.5148	1.007	0.991	1.023	0.0068	0.0082	85665	400902	12	132495874	12	132495874	*	rs11147230	S	12	133072460	chr12:133072460	rs11147230	c	g	0.4964	-0.0354	0.0066	8.02e-08	133072460	132495874	12	132495874	12	132495874	*	S	0.829268	-5.36364
12_132496181_C_T	rs7955133	12	132496181	C	T	0.0047	1.005	0.987	1.022	0.2971	10	rs7955133	0.5988	12	132496181	T	C	0.2971	1.005	0.987	1.022	0.0047	0.0089	85665	400902	12	132496181	12	132496181	*	rs7955133	Y	12	133072767	chr12:133072767	rs7955133	t	c	0.3092	0.043	0.0072	2.649e-09	133072767	132496181	12	132496181	12	132496181	*	Y	0.52809	5.97222
12_132496815_C_T	rs61599292	12	132496815	C	T	0.0077	1.008	0.99	1.026	0.2872	10	rs61599292	0.3923	12	132496815	T	C	0.2872	1.008	0.99	1.026	0.0077	0.009	85934	401577	12	132496815	12	132496815	*	rs61599292	Y	12	133073401	chr12:133073401	rs61599292	t	c	0.2883	-0.0329	0.0075	1.276e-05	133073401	132496815	12	132496815	12	132496815	*	Y	0.855556	-4.38667
12_132497763_G_C	rs11612819	12	132497763	G	C	0.0055	1.006	0.988	1.023	0.3111	5	rs11612819	0.5308	12	132497763	C	G	0.3111	1.006	0.988	1.023	0.0055	0.0088	85934	401577	12	132497763	12	132497763	*	rs11612819	S	12	133074349	chr12:133074349	rs11612819	c	g	0.3094	-0.033	0.0072	4.928e-06	133074349	132497763	12	132497763	12	132497763	*	S	0.625	-4.58333
12_132498937_C_T	rs80059826	12	132498937	C	T	0.0052	1.005	0.988	1.023	0.3114	10	rs80059826	0.5497	12	132498937	T	C	0.3114	1.005	0.988	1.023	0.0052	0.0088	85934	401577	12	132498937	12	132498937	*	rs80059826	Y	12	133075523	chr12:133075523	rs80059826	t	c	0.3094	-0.0328	0.0072	5.622e-06	133075523	132498937	12	132498937	12	132498937	*	Y	0.590909	-4.55556
12_132499853_C_A	rs61952071	12	132499853	C	A	0.0062	1.006	0.989	1.024	0.3115	10	rs61952071	0.483	12	132499853	A	C	0.3115	1.006	0.989	1.024	0.0062	0.0088	85934	401577	12	132499853	12	132499853	*	rs61952071	H	12	133076439	chr12:133076439	rs61952071	a	c	0.3094	-0.0332	0.0072	4.317e-06	133076439	132499853	12	132499853	12	132499853	*	H	0.704545	-4.61111
12_132500060_G_A	rs4883526	12	132500060	G	A	0.0059	1.006	0.989	1.023	0.311	10	rs4883526	0.5013	12	132500060	A	G	0.311	1.006	0.989	1.023	0.0059	0.0088	85934	401577	12	132500060	12	132500060	*	rs4883526	R	12	133076646	chr12:133076646	rs4883526	a	g	0.3092	-0.0331	0.0072	4.613e-06	133076646	132500060	12	132500060	12	132500060	*	R	0.670455	-4.59722
12_132501532_G_A	rs4883525	12	132501532	G	A	0.0056	1.006	0.988	1.023	0.3114	10	rs4883525	0.526	12	132501532	A	G	0.3114	1.006	0.988	1.023	0.0056	0.0088	85934	401577	12	132501532	12	132501532	*	rs4883525	R	12	133078118	chr12:133078118	rs4883525	a	g	0.3093	-0.0333	0.0072	4.04e-06	133078118	132501532	12	132501532	12	132501532	*	R	0.636364	-4.625
12_132503401_G_A	rs11147271	12	132503401	G	A	0.0007	1.001	0.983	1.019	0.2874	10	rs11147271	0.9343	12	132503401	A	G	0.2874	1.001	0.983	1.019	0.0007	0.009	85665	400902	12	132503401	12	132503401	*	rs11147271	R	12	133079987	chr12:133079987	rs11147271	a	g	0.3013	0.0443	0.0072	8.681e-10	133079987	132503401	12	132503401	12	132503401	*	R	0.0777778	6.15278
12_132503863_A_T	rs36098511	12	132503863	A	T	0.0001	1	0.983284	1.01729	0.3131	6	rs36098511	0.9912	12	132503863	A	T	0.6869	1	0.983	1.017	-0.0001	0.0088	85665	400902	12	132503863	12	132503863	*	rs36098511	W	12	133080449	chr12:133080449	rs36098511	a	t	0.6687	-0.0475	0.007	1.278e-11	133080449	132503863	12	132503863	12	132503863	*	W	0.0113636	-6.78571
12_132505050_C_T	rs11610623	12	132505050	C	T	0.0016	1.002	0.984	1.019	0.2876	10	rs11610623	0.8588	12	132505050	T	C	0.2876	1.002	0.984	1.019	0.0016	0.009	85665	400902	12	132505050	12	132505050	*	rs11610623	N	12	133081636	chr12:133081636	rs11610623	t	c	0.3018	0.0446	0.0072	6.681e-10	133081636	132505050	12	132505050	12	132505050	*	N	0.177778	6.19444
12_132508387_G_A	rs61952075	12	132508387	G	A	0.0068	1.007	0.99	1.024	0.3103	10	rs61952075	0.4392	12	132508387	A	G	0.3103	1.007	0.99	1.024	0.0068	0.0088	85934	401577	12	132508387	12	132508387	*	rs61952075	R	12	133084973	chr12:133084973	rs61952075	a	g	0.3082	-0.0311	0.0071	1.253e-05	133084973	132508387	12	132508387	12	132508387	*	R	0.772727	-4.38028
12_132511121_C_G	rs3764049	12	132511121	C	G	0.0008	1.001	0.983284	1.01833	0.3041	6	rs3764049	0.9278	12	132511121	C	G	0.6959	0.999	0.982	1.017	-0.0008	0.0089	85665	400902	12	132511121	12	132511121	*	rs3764049	S	12	133087707	chr12:133087707	rs3764049	c	g	0.6766	-0.0461	0.0071	9.485e-11	133087707	132511121	12	132511121	12	132511121	*	S	0.0898876	-6.49296
12_132512566_G_A	rs12231415	12	132512566	G	A	0.0066	1.007	0.989	1.024	0.309	10	rs12231415	0.4561	12	132512566	A	G	0.309	1.007	0.989	1.024	0.0066	0.0088	85934	401577	12	132512566	12	132512566	*	rs12231415	R	12	133089152	chr12:133089152	rs12231415	a	g	0.3068	-0.0306	0.0071	1.724e-05	133089152	132512566	12	132512566	12	132512566	*	R	0.75	-4.30986
12_132515028_G_A	rs4883571	12	132515028	G	A	0.0034	1.003	0.987	1.02	0.3795	10	rs4883571	0.6812	12	132515028	A	G	0.3795	1.003	0.987	1.02	0.0034	0.0084	85665	400902	12	132515028	12	132515028	*	rs4883571	R	12	133091614	chr12:133091614	rs4883571	a	g	0.3897	0.0326	0.0068	1.667e-06	133091614	132515028	12	132515028	12	132515028	*	R	0.404762	4.79412
12_132515727_C_T	rs112811140	12	132515727	C	T	0.0045	1.005	0.987	1.022	0.2928	10	rs112811140	0.6158	12	132515727	T	C	0.2928	1.005	0.987	1.022	0.0045	0.0089	85934	401577	12	132515727	12	132515727	*	rs112811140	H	12	133092313	chr12:133092313	rs112811140	t	c	0.292	-0.0304	0.0073	3.357e-05	133092313	132515727	12	132515727	12	132515727	*	H	0.505618	-4.16438
12_132518451_C_T	rs35653050	12	132518451	C	T	0.003	1.003	0.986	1.02	0.3105	10	rs35653050	0.7356	12	132518451	T	C	0.3105	1.003	0.986	1.02	0.003	0.0088	85665	400902	12	132518451	12	132518451	*	rs35653050	Y	12	133095037	chr12:133095037	rs35653050	t	c	0.3233	0.0431	0.0071	1.417e-09	133095037	132518451	12	132518451	12	132518451	*	Y	0.340909	6.07042
12_132519043_G_A	rs11147304	12	132519043	G	A	-0.0029	0.997	0.981	1.013	0.4213	10	rs11147304	0.7214	12	132519043	A	G	0.4213	0.997	0.981	1.013	-0.0029	0.0082	85665	400902	12	132519043	12	132519043	*	rs11147304	R	12	133095629	chr12:133095629	rs11147304	a	g	0.434	0.0418	0.0067	4.434e-10	133095629	132519043	12	132519043	12	132519043	*	R	-0.353659	6.23881
12_132520812_T_G	rs4400876	12	132520812	T	G	-0.0064	0.994036	0.97561	1.01112	0.7179	11	rs4400876	0.4818	12	132520812	T	G	0.2821	1.006	0.989	1.025	0.0064	0.0091	85665	400902	12	132520812	12	132520812	*	rs4400876	K	12	133097398	chr12:133097398	rs4400876	t	g	0.2806	-0.0327	0.0074	1.089e-05	133097398	132520812	12	132520812	12	132520812	*	K	-0.703297	-4.41892
12_132524769_C_T	rs7398953	12	132524769	C	T	-0.006	0.994	0.977	1.011	0.6843	10	rs7398953	0.4972	12	132524769	T	C	0.6843	0.994	0.977	1.011	-0.006	0.0088	85665	400902	12	132524769	12	132524769	*	rs7398953	Y	12	133101355	chr12:133101355	rs7398953	t	c	0.6877	0.0314	0.007	7.602e-06	133101355	132524769	12	132524769	12	132524769	*	Y	-0.681818	4.48571
12_132527875_A_G	rs4883566	12	132527875	A	G	-0.0057	0.994036	0.977517	1.01215	0.695	11	rs4883566	0.5211	12	132527875	A	G	0.305	1.006	0.988	1.023	0.0057	0.0089	85665	400902	12	132527875	12	132527875	*	rs4883566	R	12	133104461	chr12:133104461	rs4883566	a	g	0.3025	-0.0313	0.0072	1.474e-05	133104461	132527875	12	132527875	12	132527875	*	R	-0.640449	-4.34722
12_132528702_A_G	rs7314941	12	132528702	A	G	-0.0056	0.994036	0.977517	1.01215	0.6951	11	rs7314941	0.5276	12	132528702	A	G	0.3049	1.006	0.988	1.023	0.0056	0.0089	85665	400902	12	132528702	12	132528702	*	rs7314941	R	12	133105288	chr12:133105288	rs7314941	a	g	0.3026	-0.0313	0.0072	1.474e-05	133105288	132528702	12	132528702	12	132528702	*	R	-0.629213	-4.34722
12_132529925_C_T	rs11146913	12	132529925	C	T	-0.0014	0.999	0.982	1.015	0.4208	10	rs11146913	0.8606	12	132529925	T	C	0.4208	0.999	0.982	1.015	-0.0014	0.0083	85665	400902	12	132529925	12	132529925	*	rs11146913	Y	12	133106511	chr12:133106511	rs11146913	t	c	0.4345	0.038	0.0067	1.421e-08	133106511	132529925	12	132529925	12	132529925	*	Y	-0.168675	5.67164
12_132530170_T_A	rs7965236	12	132530170	T	A	-0.0048	0.995	0.978	1.013	0.6938	5	rs7965236	0.5902	12	132530170	A	T	0.6938	0.995	0.978	1.013	-0.0048	0.0089	85665	400902	12	132530170	12	132530170	*	rs7965236	W	12	133106756	chr12:133106756	rs7965236	a	t	0.6968	0.0308	0.0071	1.519e-05	133106756	132530170	12	132530170	12	132530170	*	W	-0.539326	4.33803
12_132530922_A_G	rs10870460	12	132530922	A	G	-0.0047	0.995025	0.978474	1.01317	0.694	11	rs10870460	0.5947	12	132530922	A	G	0.306	1.005	0.987	1.022	0.0047	0.0089	85665	400902	12	132530922	12	132530922	*	rs10870460	R	12	133107508	chr12:133107508	rs10870460	a	g	0.3033	-0.0317	0.0072	1.145e-05	133107508	132530922	12	132530922	12	132530922	*	R	-0.52809	-4.40278
12_132530938_C_T	rs11146914	12	132530938	C	T	-0.0018	0.998	0.982	1.014	0.4213	10	rs11146914	0.8313	12	132530938	T	C	0.4213	0.998	0.982	1.014	-0.0018	0.0082	85665	400902	12	132530938	12	132530938	*	rs11146914	Y	12	133107524	chr12:133107524	rs11146914	t	c	0.4346	0.038	0.0067	1.421e-08	133107524	132530938	12	132530938	12	132530938	*	Y	-0.219512	5.67164
12_132531575_G_A	rs10431483	12	132531575	G	A	-0.0013	0.999	0.983	1.015	0.4214	10	rs10431483	0.8782	12	132531575	A	G	0.4214	0.999	0.983	1.015	-0.0013	0.0083	85665	400902	12	132531575	12	132531575	*	rs10431483	R	12	133108161	chr12:133108161	rs10431483	a	g	0.4327	0.0387	0.0069	2.14e-08	133108161	132531575	12	132531575	12	132531575	*	R	-0.156627	5.6087
12_132532314_C_A	rs6560880	12	132532314	C	A	-0.0049	0.995	0.978	1.013	0.6937	10	rs6560880	0.5767	12	132532314	A	C	0.6937	0.995	0.978	1.013	-0.0049	0.0089	85665	400902	12	132532314	12	132532314	*	rs6560880	M	12	133108900	chr12:133108900	rs6560880	a	c	0.6966	0.0313	0.0071	1.102e-05	133108900	132532314	12	132532314	12	132532314	*	M	-0.550562	4.40845
12_132532417_A_G	rs6560881	12	132532417	A	G	-0.005	0.995025	0.977517	1.01215	0.6937	11	rs6560881	0.5759	12	132532417	A	G	0.3063	1.005	0.988	1.023	0.005	0.0089	85665	400902	12	132532417	12	132532417	*	rs6560881	R	12	133109003	chr12:133109003	rs6560881	a	g	0.3033	-0.0313	0.0071	1.102e-05	133109003	132532417	12	132532417	12	132532417	*	R	-0.561798	-4.40845
12_132532714_T_C	rs7309146	12	132532714	T	C	-0.0058	0.994036	0.976562	1.01215	0.6919	11	rs7309146	0.5141	12	132532714	T	C	0.3081	1.006	0.988	1.024	0.0058	0.0089	85665	400902	12	132532714	12	132532714	*	rs7309146	Y	12	133109300	chr12:133109300	rs7309146	t	c	0.3045	-0.0306	0.007	1.289e-05	133109300	132532714	12	132532714	12	132532714	*	Y	-0.651685	-4.37143
12_132533759_A_G	rs11146917	12	132533759	A	G	-0.0048	0.995025	0.978474	1.01317	0.6938	11	rs11146917	0.5862	12	132533759	A	G	0.3062	1.005	0.987	1.022	0.0048	0.0089	85665	400902	12	132533759	12	132533759	*	rs11146917	R	12	133110345	chr12:133110345	rs11146917	a	g	0.3032	-0.0307	0.0071	1.618e-05	133110345	132533759	12	132533759	12	132533759	*	R	-0.539326	-4.32394
12_132535492_G_A	rs4883563	12	132535492	G	A	-0.0004	1	0.984	1.016	0.4602	10	rs4883563	0.9605	12	132535492	A	G	0.4602	1	0.984	1.016	-0.0004	0.0082	85665	400902	12	132535492	12	132535492	*	rs4883563	R	12	133112078	chr12:133112078	rs4883563	a	g	0.4677	0.0357	0.0067	9.952e-08	133112078	132535492	12	132535492	12	132535492	*	R	-0.0487805	5.32836
12_132536375_T_C	rs11146919	12	132536375	T	C	0.0039	1.00402	0.987167	1.02145	0.3101	11	rs11146919	0.6582	12	132536375	T	C	0.6899	0.996	0.979	1.013	-0.0039	0.0088	85665	400902	12	132536375	12	132536375	*	rs11146919	Y	12	133112961	chr12:133112961	rs11146919	t	c	0.6758	-0.0394	0.007	1.949e-08	133112961	132536375	12	132536375	12	132536375	*	Y	0.443182	-5.62857
12_132536987_A_G	rs10870463	12	132536987	A	G	-0.0046	0.995025	0.978474	1.01317	0.6936	11	rs10870463	0.601	12	132536987	A	G	0.3064	1.005	0.987	1.022	0.0046	0.0089	85665	400902	12	132536987	12	132536987	*	rs10870463	R	12	133113573	chr12:133113573	rs10870463	a	g	0.3033	-0.0319	0.0072	1.008e-05	133113573	132536987	12	132536987	12	132536987	*	R	-0.516854	-4.43056
12_132538254_G_A	rs4883521	12	132538254	G	A	-0.0004	1	0.984	1.016	0.4593	10	rs4883521	0.9592	12	132538254	A	G	0.4593	1	0.984	1.016	-0.0004	0.0082	85665	400902	12	132538254	12	132538254	*	rs4883521	V	12	133114840	chr12:133114840	rs4883521	a	g	0.4669	0.0332	0.0065	3.148e-07	133114840	132538254	12	132538254	12	132538254	*	V	-0.0487805	5.10769
12_132538819_T_C	rs4883520	12	132538819	T	C	-0.0052	0.995025	0.977517	1.01215	0.6941	11	rs4883520	0.5587	12	132538819	T	C	0.3059	1.005	0.988	1.023	0.0052	0.0089	85665	400902	12	132538819	12	132538819	*	rs4883520	Y	12	133115405	chr12:133115405	rs4883520	t	c	0.3031	-0.0304	0.007	1.467e-05	133115405	132538819	12	132538819	12	132538819	*	Y	-0.58427	-4.34286
12_132540411_G_T	rs11146920	12	132540411	G	T	-0.0017	0.998	0.982	1.015	0.4212	10	rs11146920	0.836	12	132540411	T	G	0.4212	0.998	0.982	1.015	-0.0017	0.0083	85665	400902	12	132540411	12	132540411	*	rs11146920	K	12	133116997	chr12:133116997	rs11146920	t	g	0.4348	0.0383	0.0067	1.093e-08	133116997	132540411	12	132540411	12	132540411	*	K	-0.204819	5.71642
12_132540903_A_C	rs10870464	12	132540903	A	C	-0.0055	0.994036	0.977517	1.01215	0.6967	11	rs10870464	0.5314	12	132540903	A	C	0.3033	1.006	0.988	1.023	0.0055	0.0088	85665	400902	12	132540903	12	132540903	*	rs10870464	M	12	133117489	chr12:133117489	rs10870464	a	c	0.3028	-0.0308	0.007	1.131e-05	133117489	132540903	12	132540903	12	132540903	*	M	-0.625	-4.4
12_132541723_T_C	rs4883560	12	132541723	T	C	-0.0051	0.995025	0.977517	1.01215	0.694	11	rs4883560	0.565	12	132541723	T	C	0.306	1.005	0.988	1.023	0.0051	0.0089	85934	401577	12	132541723	12	132541723	*	rs4883560	Y	12	133118309	chr12:133118309	rs4883560	t	c	0.3028	-0.0319	0.0072	1.008e-05	133118309	132541723	12	132541723	12	132541723	*	Y	-0.573034	-4.43056
12_132542708_A_G	rs10735669	12	132542708	A	G	-0.005	0.995025	0.977517	1.01215	0.6942	11	rs10735669	0.5707	12	132542708	A	G	0.3058	1.005	0.988	1.023	0.005	0.0089	85934	401577	12	132542708	12	132542708	*	rs10735669	R	12	133119294	chr12:133119294	rs10735669	a	g	0.3028	-0.0316	0.0071	9.065e-06	133119294	132542708	12	132542708	12	132542708	*	R	-0.561798	-4.4507
12_132543723_A_G	rs6420287	12	132543723	A	G	-0.0048	0.995025	0.978474	1.01317	0.6943	11	rs6420287	0.5864	12	132543723	A	G	0.3057	1.005	0.987	1.022	0.0048	0.0089	85934	401577	12	132543723	12	132543723	*	rs6420287	R	12	133120309	chr12:133120309	rs6420287	a	g	0.3029	-0.0317	0.0071	8.492e-06	133120309	132543723	12	132543723	12	132543723	*	R	-0.539326	-4.46479
12_132544320_C_G	rs4883557	12	132544320	C	G	-0.0103	0.990099	0.97371	1.00604	0.6088	6	rs4883557	0.2163	12	132544320	C	G	0.3912	1.01	0.994	1.027	0.0103	0.0084	85665	400902	12	132544320	12	132544320	*	rs4883557	S	12	133120906	chr12:133120906	rs4883557	c	g	0.3793	-0.0331	0.0069	1.669e-06	133120906	132544320	12	132544320	12	132544320	*	S	-1.22619	-4.7971
12_132545311_T_C	rs4883556	12	132545311	T	C	-0.0009	0.999001	0.983284	1.01523	0.4648	11	rs4883556	0.9161	12	132545311	T	C	0.5352	1.001	0.985	1.017	0.0009	0.0082	85934	401577	12	132545311	12	132545311	*	rs4883556	Y	12	133121897	chr12:133121897	rs4883556	t	c	0.5264	-0.0319	0.0066	1.324e-06	133121897	132545311	12	132545311	12	132545311	*	Y	-0.109756	-4.83333
12_132547339_C_T	rs6560882	12	132547339	C	T	-0.0032	0.997	0.98	1.014	0.6929	10	rs6560882	0.7217	12	132547339	T	C	0.6929	0.997	0.98	1.014	-0.0032	0.0089	85934	401577	12	132547339	12	132547339	*	rs6560882	Y	12	133123925	chr12:133123925	rs6560882	t	c	0.7006	0.0289	0.0071	4.926e-05	133123925	132547339	12	132547339	12	132547339	*	Y	-0.359551	4.07042
12_132547743_T_C	rs4883519	12	132547743	T	C	-0.0023	0.998004	0.981354	1.0142	0.4264	11	rs4883519	0.7799	12	132547743	T	C	0.5736	1.002	0.986	1.019	0.0023	0.0083	85934	401577	12	132547743	12	132547743	*	rs4883519	Y	12	133124329	chr12:133124329	rs4883519	t	c	0.5599	-0.035	0.0066	1.12e-07	133124329	132547743	12	132547743	12	132547743	*	Y	-0.277108	-5.30303
12_132548448_A_C	rs12814870	12	132548448	A	C	-0.004	0.996016	0.979432	1.01317	0.6891	11	rs12814870	0.6524	12	132548448	A	C	0.3109	1.004	0.987	1.021	0.004	0.0088	85934	401577	12	132548448	12	132548448	*	rs12814870	M	12	133125034	chr12:133125034	rs12814870	a	c	0.3058	-0.0291	0.0071	4.366e-05	133125034	132548448	12	132548448	12	132548448	*	M	-0.454545	-4.09859
12_132548889_G_A	rs10870465	12	132548889	G	A	-0.002	0.998	0.982	1.014	0.4252	10	rs10870465	0.8126	12	132548889	A	G	0.4252	0.998	0.982	1.014	-0.002	0.0083	85934	401577	12	132548889	12	132548889	*	rs10870465	D	12	133125475	chr12:133125475	rs10870465	a	g	0.4407	0.0358	0.0067	9.166e-08	133125475	132548889	12	132548889	12	132548889	*	D	-0.240964	5.34328
12_132549285_C_T	rs4883518	12	132549285	C	T	-0.0009	0.999	0.983	1.015	0.4141	10	rs4883518	0.9158	12	132549285	T	C	0.4141	0.999	0.983	1.015	-0.0009	0.0083	85934	401577	12	132549285	12	132549285	*	rs4883518	Y	12	133125871	chr12:133125871	rs4883518	t	c	0.43	0.0374	0.0067	2.387e-08	133125871	132549285	12	132549285	12	132549285	*	Y	-0.108434	5.58209
12_132550106_A_G	rs10747077	12	132550106	A	G	-0.0029	0.997009	0.980392	1.0142	0.6871	11	rs10747077	0.7443	12	132550106	A	G	0.3129	1.003	0.986	1.02	0.0029	0.0088	85934	401577	12	132550106	12	132550106	*	rs10747077	R	12	133126692	chr12:133126692	rs10747077	a	g	0.3102	-0.0301	0.0073	4.01e-05	133126692	132550106	12	132550106	12	132550106	*	R	-0.329545	-4.12329
12_132550499_G_C	rs7133643	12	132550499	G	C	-0.0025	0.998	0.98	1.015	0.6793	5	rs7133643	0.7791	12	132550499	C	G	0.6793	0.998	0.98	1.015	-0.0025	0.0088	85934	401577	12	132550499	12	132550499	*	rs7133643	S	12	133127085	chr12:133127085	rs7133643	c	g	0.6817	0.0299	0.0073	4.512e-05	133127085	132550499	12	132550499	12	132550499	*	S	-0.284091	4.09589
12_132553250_C_T	rs2875247	12	132553250	C	T	-0.0053	0.995	0.979	1.011	0.535	10	rs2875247	0.5208	12	132553250	T	C	0.535	0.995	0.979	1.011	-0.0053	0.0082	85934	401577	12	132553250	12	132553250	*	rs2875247	Y	12	133129836	chr12:133129836	rs2875247	t	c	0.5532	0.034	0.0067	3.897e-07	133129836	132553250	12	132553250	12	132553250	*	Y	-0.646341	5.07463
12_132555743_G_C	rs2178562	12	132555743	G	C	-0.0059	0.994	0.978	1.01	0.5884	5	rs2178562	0.477	12	132555743	C	G	0.5884	0.994	0.978	1.01	-0.0059	0.0083	85665	400902	12	132555743	12	132555743	*	rs2178562	S	12	133132329	chr12:133132329	rs2178562	c	g	0.5983	0.0292	0.0067	1.315e-05	133132329	132555743	12	132555743	12	132555743	*	S	-0.710843	4.35821
12_132557222_T_C	rs12821205	12	132557222	T	C	-0.0055	0.994036	0.978474	1.01112	0.5394	11	rs12821205	0.5016	12	132557222	T	C	0.4606	1.006	0.989	1.022	0.0055	0.0082	85934	401577	12	132557222	12	132557222	*	rs12821205	Y	12	133133808	chr12:133133808	rs12821205	t	c	0.4447	-0.0333	0.0067	6.715e-07	133133808	132557222	12	132557222	12	132557222	*	Y	-0.670732	-4.97015
12_132557936_G_A	rs12812512	12	132557936	G	A	-0.0052	0.995	0.979	1.011	0.5376	10	rs12812512	0.5262	12	132557936	A	G	0.5376	0.995	0.979	1.011	-0.0052	0.0082	85934	401577	12	132557936	12	132557936	*	rs12812512	R	12	133134522	chr12:133134522	rs12812512	a	g	0.5552	0.033	0.0066	5.649e-07	133134522	132557936	12	132557936	12	132557936	*	R	-0.634146	5
12_132558847_C_G	rs4475994	12	132558847	C	G	-0.0052	0.995025	0.979432	1.01112	0.5386	6	rs4475994	0.5269	12	132558847	C	G	0.4614	1.005	0.989	1.021	0.0052	0.0082	85934	401577	12	132558847	12	132558847	*	rs4475994	V	12	133135433	chr12:133135433	rs4475994	c	g	0.4447	-0.033	0.0066	5.649e-07	133135433	132558847	12	132558847	12	132558847	*	V	-0.634146	-5
12_132559340_G_A	rs11146929	12	132559340	G	A	-0.0053	0.995	0.979	1.011	0.5379	10	rs11146929	0.5203	12	132559340	A	G	0.5379	0.995	0.979	1.011	-0.0053	0.0082	85934	401577	12	132559340	12	132559340	*	rs11146929	R	12	133135926	chr12:133135926	rs11146929	a	g	0.5549	0.033	0.0066	5.649e-07	133135926	132559340	12	132559340	12	132559340	*	R	-0.646341	5
12_132559492_G_A	rs11614573	12	132559492	G	A	-0.005	0.995	0.979	1.011	0.5777	10	rs11614573	0.5415	12	132559492	A	G	0.5777	0.995	0.979	1.011	-0.005	0.0082	85665	400902	12	132559492	12	132559492	*	rs11614573	R	12	133136078	chr12:133136078	rs11614573	a	g	0.5868	0.0296	0.0067	9.995e-06	133136078	132559492	12	132559492	12	132559492	*	R	-0.609756	4.41791
12_132559570_C_T	rs11616163	12	132559570	C	T	-0.0047	0.995	0.979	1.011	0.5781	10	rs11616163	0.5677	12	132559570	T	C	0.5781	0.995	0.979	1.011	-0.0047	0.0082	85665	400902	12	132559570	12	132559570	*	rs11616163	Y	12	133136156	chr12:133136156	rs11616163	t	c	0.587	0.0326	0.007	3.366e-06	133136156	132559570	12	132559570	12	132559570	*	Y	-0.573171	4.65714
12_132560259_G_A	rs61952098	12	132560259	G	A	-0.005	0.995	0.979	1.011	0.5383	10	rs61952098	0.5427	12	132560259	A	G	0.5383	0.995	0.979	1.011	-0.005	0.0082	85934	401577	12	132560259	12	132560259	*	rs61952098	R	12	133136845	chr12:133136845	rs61952098	a	g	0.5552	0.0326	0.0066	7.725e-07	133136845	132560259	12	132560259	12	132560259	*	R	-0.609756	4.93939
12_132560274_G_C	rs71439317	12	132560274	G	C	-0.0052	0.995	0.979	1.011	0.5389	5	rs71439317	0.5269	12	132560274	C	G	0.5389	0.995	0.979	1.011	-0.0052	0.0082	85934	401577	12	132560274	12	132560274	*	rs71439317	S	12	133136860	chr12:133136860	rs71439317	c	g	0.5544	0.0358	0.007	3.338e-07	133136860	132560274	12	132560274	12	132560274	*	S	-0.634146	5.11429
12_132560814_T_C	rs9971699	12	132560814	T	C	0.006	1.00604	0.990099	1.02249	0.4299	11	rs9971699	0.4642	12	132560814	T	C	0.5701	0.994	0.978	1.01	-0.006	0.0082	85934	401577	12	132560814	12	132560814	*	rs9971699	Y	12	133137400	chr12:133137400	rs9971699	t	c	0.5839	0.0299	0.0068	1.116e-05	133137400	132560814	12	132560814	12	132560814	*	Y	0.731707	4.39706
12_132560894_G_C	rs7973990	12	132560894	G	C	0.006	1.006	0.99	1.023	0.3889	5	rs7973990	0.4738	12	132560894	C	G	0.3889	1.006	0.99	1.023	0.006	0.0084	85934	401577	12	132560894	12	132560894	*	rs7973990	S	12	133137480	chr12:133137480	rs7973990	c	g	0.3828	-0.0261	0.0068	0.0001255	133137480	132560894	12	132560894	12	132560894	*	S	0.714286	-3.83824
12_132560966_G_A	rs7976882	12	132560966	G	A	0.0036	1.004	0.987	1.02	0.3696	10	rs7976882	0.6714	12	132560966	A	G	0.3696	1.004	0.987	1.02	0.0036	0.0085	85665	400902	12	132560966	12	132560966	*	rs7976882	R	12	133137552	chr12:133137552	rs7976882	a	g	0.3631	-0.0247	0.0069	0.0003511	133137552	132560966	12	132560966	12	132560966	*	R	0.423529	-3.57971
12_132561529_T_A	rs12579512	12	132561529	T	A	0.0055	1.006	0.989	1.022	0.3895	5	rs12579512	0.5136	12	132561529	A	T	0.3895	1.006	0.989	1.022	0.0055	0.0084	85934	401577	12	132561529	12	132561529	*	rs12579512	W	12	133138115	chr12:133138115	rs12579512	a	t	0.3839	-0.0256	0.0067	0.0001333	133138115	132561529	12	132561529	12	132561529	*	W	0.654762	-3.8209
12_132561724_A_G	rs7300898	12	132561724	A	G	0.0055	1.00503	0.98912	1.02249	0.3889	11	rs7300898	0.5082	12	132561724	A	G	0.6111	0.995	0.978	1.011	-0.0055	0.0084	85934	401577	12	132561724	12	132561724	*	rs7300898	R	12	133138310	chr12:133138310	rs7300898	a	g	0.6174	0.0265	0.0068	9.868e-05	133138310	132561724	12	132561724	12	132561724	*	R	0.654762	3.89706
12_132561748_A_G	rs10781619	12	132561748	A	G	0.0059	1.00604	0.98912	1.02249	0.3869	11	rs10781619	0.4814	12	132561748	A	G	0.6131	0.994	0.978	1.011	-0.0059	0.0084	85934	401577	12	132561748	12	132561748	*	rs10781619	R	12	133138334	chr12:133138334	rs10781619	a	g	0.6198	0.0266	0.0068	9.287e-05	133138334	132561748	12	132561748	12	132561748	*	R	0.702381	3.91176
12_132561917_A_G	rs7301141	12	132561917	A	G	0.0057	1.00604	0.990099	1.02249	0.429	11	rs7301141	0.4893	12	132561917	A	G	0.571	0.994	0.978	1.01	-0.0057	0.0082	85934	401577	12	132561917	12	132561917	*	rs7301141	R	12	133138503	chr12:133138503	rs7301141	a	g	0.5847	0.0286	0.0067	1.972e-05	133138503	132561917	12	132561917	12	132561917	*	R	0.695122	4.26866
12_132562130_C_G	rs9738068	12	132562130	C	G	0.0093	1.00908	0.992063	1.02775	0.2903	6	rs9738068	0.2989	12	132562130	C	G	0.7097	0.991	0.973	1.008	-0.0093	0.009	85934	401577	12	132562130	12	132562130	*	rs9738068	V	12	133138716	chr12:133138716	rs9738068	c	g	0.6966	-0.0371	0.0072	2.817e-07	133138716	132562130	12	132562130	12	132562130	*	V	1.03333	-5.15278
12_132562224_A_G	rs11610600	12	132562224	A	G	0.0059	1.00604	0.98912	1.02249	0.3891	11	rs11610600	0.4815	12	132562224	A	G	0.6109	0.994	0.978	1.011	-0.0059	0.0084	85934	401577	12	132562224	12	132562224	*	rs11610600	R	12	133138810	chr12:133138810	rs11610600	a	g	0.6173	0.0266	0.0068	9.287e-05	133138810	132562224	12	132562224	12	132562224	*	R	0.702381	3.91176
12_132562763_C_T	rs4988977	12	132562763	C	T	0.0059	1.006	0.989	1.023	0.3878	10	rs4988977	0.4825	12	132562763	T	C	0.3878	1.006	0.989	1.023	0.0059	0.0084	85934	401577	12	132562763	12	132562763	*	rs4988977	Y	12	133139349	chr12:133139349	rs4988977	t	c	0.3797	-0.0265	0.0068	9.868e-05	133139349	132562763	12	132562763	12	132562763	*	Y	0.702381	-3.89706
12_132562785_A_G	rs7970285	12	132562785	A	G	0.0055	1.00503	0.98912	1.02249	0.4279	11	rs7970285	0.5022	12	132562785	A	G	0.5721	0.995	0.978	1.011	-0.0055	0.0083	85665	400902	12	132562785	12	132562785	*	rs7970285	V	12	133139371	chr12:133139371	rs7970285	a	g	0.588	0.0271	0.0066	3.984e-05	133139371	132562785	12	132562785	12	132562785	*	V	0.662651	4.10606
12_132562792_T_C	rs7973839	12	132562792	T	C	0.0055	1.00503	0.98912	1.02249	0.4278	11	rs7973839	0.504	12	132562792	T	C	0.5722	0.995	0.978	1.011	-0.0055	0.0083	85665	400902	12	132562792	12	132562792	*	rs7973839	Y	12	133139378	chr12:133139378	rs7973839	t	c	0.5877	0.0278	0.0067	3.344e-05	133139378	132562792	12	132562792	12	132562792	*	Y	0.662651	4.14925
12_132562944_A_C	rs7973326	12	132562944	A	C	0.0059	1.00604	0.990099	1.02249	0.4284	11	rs7973326	0.4744	12	132562944	A	C	0.5716	0.994	0.978	1.01	-0.0059	0.0082	85934	401577	12	132562944	12	132562944	*	rs7973326	M	12	133139530	chr12:133139530	rs7973326	a	c	0.5845	0.0304	0.0068	7.937e-06	133139530	132562944	12	132562944	12	132562944	*	M	0.719512	4.47059
12_132563554_G_A	rs73155029	12	132563554	G	A	0.0084	1.008	0.991	1.026	0.2903	10	rs73155029	0.3498	12	132563554	A	G	0.2903	1.008	0.991	1.026	0.0084	0.009	85934	401577	12	132563554	12	132563554	*	rs73155029	R	12	133140140	chr12:133140140	rs73155029	a	g	0.3032	0.037	0.0072	3.031e-07	133140140	132563554	12	132563554	12	132563554	*	R	0.933333	5.13889
12_132563651_A_G	rs4992763	12	132563651	A	G	0.0008	1.001	0.985222	1.01729	0.5158	11	rs4992763	0.9209	12	132563651	A	G	0.4842	0.999	0.983	1.015	-0.0008	0.0082	85934	401577	12	132563651	12	132563651	*	rs4992763	R	12	133140237	chr12:133140237	rs4992763	a	g	0.4985	0.0291	0.0066	1.026e-05	133140237	132563651	12	132563651	12	132563651	*	R	0.097561	4.40909
12_132563676_T_C	rs67435543	12	132563676	T	C	0.001	1.001	0.985222	1.01729	0.5162	11	rs67435543	0.9004	12	132563676	T	C	0.4838	0.999	0.983	1.015	-0.001	0.0082	85934	401577	12	132563676	12	132563676	*	rs67435543	Y	12	133140262	chr12:133140262	rs67435543	t	c	0.4985	0.0292	0.0066	9.566e-06	133140262	132563676	12	132563676	12	132563676	*	Y	0.121951	4.42424
12_132564254_T_C	rs12809318	12	132564254	T	C	0.0004	1	0.984252	1.01626	0.5156	11	rs12809318	0.9586	12	132564254	T	C	0.4844	1	0.984	1.016	-0.0004	0.0082	85934	401577	12	132564254	12	132564254	*	rs12809318	Y	12	133140840	chr12:133140840	rs12809318	t	c	0.4987	0.0287	0.0066	1.355e-05	133140840	132564254	12	132564254	12	132564254	*	Y	0.0487805	4.34848
12_132564267_A_G	rs12826964	12	132564267	A	G	0.0005	1	0.984252	1.01626	0.5152	11	rs12826964	0.9541	12	132564267	A	G	0.4848	1	0.984	1.016	-0.0005	0.0082	85934	401577	12	132564267	12	132564267	*	rs12826964	R	12	133140853	chr12:133140853	rs12826964	a	g	0.4987	0.0287	0.0066	1.355e-05	133140853	132564267	12	132564267	12	132564267	*	R	0.0609756	4.34848
12_132565387_T_C	rs5023077	12	132565387	T	C	0.0015	1.001	0.985222	1.01729	0.5062	11	rs5023077	0.8507	12	132565387	T	C	0.4938	0.999	0.983	1.015	-0.0015	0.0082	85934	401577	12	132565387	12	132565387	*	rs5023077	Y	12	133141973	chr12:133141973	rs5023077	t	c	0.508	0.0276	0.0066	2.862e-05	133141973	132565387	12	132565387	12	132565387	*	Y	0.182927	4.18182
12_132566100_T_C	rs10870469	12	132566100	T	C	0.0084	1.00806	0.992063	1.02459	0.4484	11	rs10870469	0.3075	12	132566100	T	C	0.5516	0.992	0.976	1.008	-0.0084	0.0082	85934	401577	12	132566100	12	132566100	*	rs10870469	Y	12	133142686	chr12:133142686	rs10870469	t	c	0.5597	0.0245	0.0067	0.000256	133142686	132566100	12	132566100	12	132566100	*	Y	1.02439	3.65672
12_132566100_T_C	rs10870469	12	132566100	T	C	0.0084	1.00806	0.992063	1.02459	0.4484	11	rs10870469	0.3075	12	132566100	T	C	0.5516	0.992	0.976	1.008	-0.0084	0.0082	85934	401577	12	132566100	12	132566100	*	rs879342111	R	12	133142686	chr12:133142686	rs10870469	t	c	0.5597	0.0245	0.0067	0.000256	133142686	132566100	12	132566100	12	132566100	*	R	1.02439	3.65672
12_132566349_A_G	rs10781621	12	132566349	A	G	0.0082	1.00806	0.992063	1.02459	0.4486	11	rs10781621	0.3147	12	132566349	A	G	0.5514	0.992	0.976	1.008	-0.0082	0.0082	85934	401577	12	132566349	12	132566349	*	rs10781621	R	12	133142935	chr12:133142935	rs10781621	a	g	0.559	0.0291	0.0071	4.366e-05	133142935	132566349	12	132566349	12	132566349	*	R	1	4.09859
12_132566918_T_C	rs80269627	12	132566918	T	C	0.0101	1.0101	0.967118	1.05597	0.0367	11	rs80269627	0.6528	12	132566918	T	C	0.9633	0.99	0.947	1.034	-0.0101	0.0224	85665	400902	12	132566918	12	132566918	*	rs80269627	Y	12	133143504	chr12:133143504	rs80269627	t	c	0.9567	-0.0684	0.0179	0.0001333	133143504	132566918	12	132566918	12	132566918	*	Y	0.450893	-3.82123
12_132567281_C_T	rs7134889	12	132567281	C	T	0.0136	1.014	0.997	1.03	0.4256	10	rs7134889	0.1006	12	132567281	T	C	0.4256	1.014	0.997	1.03	0.0136	0.0083	85934	401577	12	132567281	12	132567281	*	rs7134889	Y	12	133143867	chr12:133143867	rs7134889	t	c	0.4306	0.0277	0.0067	3.569e-05	133143867	132567281	12	132567281	12	132567281	*	Y	1.63855	4.13433
12_132573723_C_G	rs10870471	12	132573723	C	G	0.0039	1.00402	0.986193	1.02145	0.2965	6	rs10870471	0.6626	12	132573723	C	G	0.7035	0.996	0.979	1.014	-0.0039	0.009	85934	401577	12	132573723	12	132573723	*	rs10870471	S	12	133150309	chr12:133150309	rs10870471	c	g	0.6916	-0.0359	0.0071	4.6e-07	133150309	132573723	12	132573723	12	132573723	*	S	0.433333	-5.05634
12_132575021_C_T	rs11146943	12	132575021	C	T	0.0075	1.008	0.99	1.025	0.2886	10	rs11146943	0.4033	12	132575021	T	C	0.2886	1.008	0.99	1.025	0.0075	0.009	85934	401577	12	132575021	12	132575021	*	rs11146943	Y	12	133151607	chr12:133151607	rs11146943	t	c	0.3015	0.0368	0.0072	3.51e-07	133151607	132575021	12	132575021	12	132575021	*	Y	0.833333	5.11111
12_132579321_C_T	rs11146953	12	132579321	C	T	0.0109	1.011	0.995	1.028	0.3816	10	rs11146953	0.1915	12	132579321	T	C	0.3816	1.011	0.995	1.028	0.0109	0.0083	85934	401577	12	132579321	12	132579321	*	rs11146953	Y	12	133155907	chr12:133155907	rs11146953	t	c	0.3715	-0.0248	0.0068	0.0002684	133155907	132579321	12	132579321	12	132579321	*	Y	1.31325	-3.64706
12_132583147_C_T	rs11550079	12	132583147	C	T	0.0116	1.012	0.995	1.028	0.3844	10	rs11550079	0.1687	12	132583147	T	C	0.3844	1.012	0.995	1.028	0.0116	0.0084	85934	401577	12	132583147	12	132583147	*	rs11550079	Y	12	133159733	chr12:133159733	rs11550079	t	c	0.3761	-0.0256	0.0068	0.0001688	133159733	132583147	12	132583147	12	132583147	*	Y	1.38095	-3.76471
12_132583812_G_A	rs75550494	12	132583812	G	A	-0.0069	0.993	0.959	1.028	0.0588	10	rs75550494	0.6966	12	132583812	A	G	0.0588	0.993	0.959	1.028	-0.0069	0.0176	85665	400902	12	132583812	12	132583812	*	rs75550494	V	12	133160398	chr12:133160398	rs75550494	a	g	0.061	0.0597	0.0148	5.257e-05	133160398	132583812	12	132583812	12	132583812	*	V	-0.392045	4.03378
12_132589731_G_A	rs34837197	12	132589731	G	A	0.0075	1.008	0.989	1.026	0.2549	10	rs34837197	0.4211	12	132589731	A	G	0.2549	1.008	0.989	1.026	0.0075	0.0094	85934	401577	12	132589731	12	132589731	*	rs34837197	R	12	133166317	chr12:133166317	rs34837197	a	g	0.2599	0.0326	0.0075	1.529e-05	133166317	132589731	12	132589731	12	132589731	*	R	0.797872	4.34667
12_132626572_A_G	rs5745065	12	132626572	A	G	0.0142	1.0142	0.953289	1.07991	0.0175	11	rs5745065	0.6544	12	132626572	A	G	0.9825	0.986	0.926	1.049	-0.0142	0.0318	85665	400902	12	132626572	12	132626572	*	rs5745065	R	12	133203158	chr12:133203158	rs5745065	a	g	0.9817	-0.0963	0.0272	0.0004039	133203158	132626572	12	132626572	12	132626572	*	R	0.446541	-3.54044
12_132628154_T_C	rs111454116	12	132628154	T	C	0.0157	1.01626	0.970874	1.0627	0.0335	11	rs111454116	0.4961	12	132628154	T	C	0.9665	0.984	0.941	1.03	-0.0157	0.023	85665	400902	12	132628154	12	132628154	*	rs111454116	Y	12	133204740	chr12:133204740	rs111454116	t	c	0.9647	-0.0653	0.0181	0.0003121	133204740	132628154	12	132628154	12	132628154	*	Y	0.682609	-3.60773
12_132641265_C_T	rs34262516	12	132641265	C	T	0.0035	1.004	0.984	1.024	0.2022	10	rs34262516	0.7285	12	132641265	T	C	0.2022	1.004	0.984	1.024	0.0035	0.0102	85934	401577	12	132641265	12	132641265	*	rs34262516	Y	12	133217851	chr12:133217851	rs34262516	t	c	0.2097	0.029	0.008	0.000268	133217851	132641265	12	132641265	12	132641265	*	Y	0.343137	3.625
12_132697174_G_A	rs7971439	12	132697174	G	A	-0.0041	0.996	0.976	1.016	0.7937	10	rs7971439	0.684	12	132697174	A	G	0.7937	0.996	0.976	1.016	-0.0041	0.0102	85934	401577	12	132697174	12	132697174	*	rs7971439	R	12	133273760	chr12:133273760	rs7971439	a	g	0.7893	-0.0294	0.008	0.0002202	133273760	132697174	12	132697174	12	132697174	*	R	-0.401961	-3.675
12_132740648_C_T	rs74730754	12	132740648	C	T	0.0068	1.007	0.944	1.074	0.0173	10	rs74730754	0.8355	12	132740648	T	C	0.0173	1.007	0.944	1.074	0.0068	0.0328	85502	400497	12	132740648	12	132740648	*	rs74730754	Y	12	133317234	chr12:133317234	rs74730754	t	c	0.0177	0.1072	0.0283	0.0001494	133317234	132740648	12	132740648	12	132740648	*	Y	0.207317	3.78799
12_132761219_A_G	rs6560901	12	132761219	A	G	-0.004	0.996016	0.977517	1.0142	0.7509	11	rs6560901	0.6717	12	132761219	A	G	0.2491	1.004	0.986	1.023	0.004	0.0094	85934	401577	12	132761219	12	132761219	*	rs6560901	R	12	133337805	chr12:133337805	rs6560901	a	g	0.2585	0.0263	0.0073	0.0003327	133337805	132761219	12	132761219	12	132761219	*	R	-0.425532	3.60274
12_132764267_T_A	rs6560902	12	132764267	T	A	-0.003	0.997	0.979	1.016	0.7459	5	rs6560902	0.7491	12	132764267	A	T	0.7459	0.997	0.979	1.016	-0.003	0.0094	85934	401577	12	132764267	12	132764267	*	rs6560902	W	12	133340853	chr12:133340853	rs6560902	a	t	0.7363	-0.0266	0.0073	0.0002842	133340853	132764267	12	132764267	12	132764267	*	W	-0.319149	-3.64384
12_132765481_G_T	rs10781644	12	132765481	G	T	0.0053	1.005	0.989	1.022	0.4736	10	rs10781644	0.5139	12	132765481	T	G	0.4736	1.005	0.989	1.022	0.0053	0.0082	85934	401577	12	132765481	12	132765481	*	rs10781644	K	12	133342067	chr12:133342067	rs10781644	t	g	0.4496	-0.0246	0.0065	0.0001509	133342067	132765481	12	132765481	12	132765481	*	K	0.646341	-3.78462
12_132765795_C_T	rs9988972	12	132765795	C	T	0.0049	1.005	0.989	1.021	0.4742	10	rs9988972	0.5488	12	132765795	T	C	0.4742	1.005	0.989	1.021	0.0049	0.0082	85934	401577	12	132765795	12	132765795	*	rs9988972	Y	12	133342381	chr12:133342381	rs9988972	t	c	0.45	-0.0242	0.0065	0.0001931	133342381	132765795	12	132765795	12	132765795	*	Y	0.597561	-3.72308
12_132766341_A_G	rs10781645	12	132766341	A	G	-0.0032	0.997009	0.978474	1.01523	0.7457	11	rs10781645	0.7306	12	132766341	A	G	0.2543	1.003	0.985	1.022	0.0032	0.0094	85934	401577	12	132766341	12	132766341	*	rs10781645	R	12	133342927	chr12:133342927	rs10781645	a	g	0.264	0.0264	0.0073	0.0003157	133342927	132766341	12	132766341	12	132766341	*	R	-0.340426	3.61644
12_132767099_T_C	rs12370647	12	132767099	T	C	-0.0034	0.997009	0.978474	1.01523	0.7458	11	rs12370647	0.7193	12	132767099	T	C	0.2542	1.003	0.985	1.022	0.0034	0.0094	85934	401577	12	132767099	12	132767099	*	rs12370647	Y	12	133343685	chr12:133343685	rs12370647	t	c	0.2639	0.0262	0.0073	0.0003506	133343685	132767099	12	132767099	12	132767099	*	Y	-0.361702	3.58904
12_132783328_C_T	rs77055232	12	132783328	C	T	-0.0016	0.998	0.981	1.016	0.295	10	rs77055232	0.8596	12	132783328	T	C	0.295	0.998	0.981	1.016	-0.0016	0.0089	85934	401577	12	132783328	12	132783328	*	rs77055232	B	12	133359914	chr12:133359914	rs77055232	t	c	0.3153	0.0287	0.0069	3.279e-05	133359914	132783328	12	132783328	12	132783328	*	B	-0.179775	4.15942
12_132784638_A_G	rs1009321	12	132784638	A	G	0.006	1.00604	0.990099	1.02249	0.5723	11	rs1009321	0.467	12	132784638	A	G	0.4277	0.994	0.978	1.01	-0.006	0.0082	85934	401577	12	132784638	12	132784638	*	rs1009321	R	12	133361224	chr12:133361224	rs1009321	a	g	0.4532	0.0236	0.0066	0.0003465	133361224	132784638	12	132784638	12	132784638	*	R	0.731707	3.57576
12_132784873_A_C	rs1564645	12	132784873	A	C	-0.0022	0.998004	0.980392	1.01523	0.6846	11	rs1564645	0.8038	12	132784873	A	C	0.3154	1.002	0.985	1.02	0.0022	0.0088	85934	401577	12	132784873	12	132784873	*	rs1564645	M	12	133361459	chr12:133361459	rs1564645	a	c	0.2978	-0.0253	0.0072	0.0004618	133361459	132784873	12	132784873	12	132784873	*	M	-0.25	-3.51389
12_132785354_G_A	rs55866381	12	132785354	G	A	-0.006	0.994	0.978	1.01	0.4246	10	rs55866381	0.4672	12	132785354	A	G	0.4246	0.994	0.978	1.01	-0.006	0.0082	85934	401577	12	132785354	12	132785354	*	rs55866381	R	12	133361940	chr12:133361940	rs55866381	a	g	0.454	0.0244	0.0064	0.0001333	133361940	132785354	12	132785354	12	132785354	*	R	-0.731707	3.8125
12_132788199_C_T	rs76848117	12	132788199	C	T	-0.0016	0.998	0.981	1.016	0.2951	10	rs76848117	0.8603	12	132788199	T	C	0.2951	0.998	0.981	1.016	-0.0016	0.0089	85934	401577	12	132788199	12	132788199	*	rs76848117	Y	12	133364785	chr12:133364785	rs76848117	t	c	0.3155	0.0287	0.0069	3.279e-05	133364785	132788199	12	132788199	12	132788199	*	Y	-0.179775	4.15942
12_132790054_G_A	rs111321115	12	132790054	G	A	-0.0061	0.994	0.978	1.01	0.4259	10	rs111321115	0.4604	12	132790054	A	G	0.4259	0.994	0.978	1.01	-0.0061	0.0082	85934	401577	12	132790054	12	132790054	*	rs111321115	R	12	133366640	chr12:133366640	rs111321115	a	g	0.4541	0.0238	0.0065	0.0002461	133366640	132790054	12	132790054	12	132790054	*	R	-0.743902	3.66154
12_132790328_C_A	rs11829157	12	132790328	C	A	-0.0063	0.994	0.978	1.01	0.426	10	rs11829157	0.4415	12	132790328	A	C	0.426	0.994	0.978	1.01	-0.0063	0.0082	85934	401577	12	132790328	12	132790328	*	rs11829157	V	12	133366914	chr12:133366914	rs11829157	a	c	0.4547	0.024	0.0065	0.0002181	133366914	132790328	12	132790328	12	132790328	*	V	-0.768293	3.69231
12_132790769_C_T	rs74912164	12	132790769	C	T	-0.0016	0.998	0.981	1.016	0.2955	10	rs74912164	0.8592	12	132790769	T	C	0.2955	0.998	0.981	1.016	-0.0016	0.0089	85934	401577	12	132790769	12	132790769	*	rs74912164	Y	12	133367355	chr12:133367355	rs74912164	t	c	0.3159	0.0287	0.0069	3.279e-05	133367355	132790769	12	132790769	12	132790769	*	Y	-0.179775	4.15942
12_132794627_A_C	rs72624272	12	132794627	A	C	-0.0061	0.994036	0.978474	1.0101	0.4261	11	rs72624272	0.4564	12	132794627	A	C	0.5739	1.006	0.99	1.022	0.0061	0.0082	85934	401577	12	132794627	12	132794627	*	rs72624272	M	12	133371213	chr12:133371213	rs72624272	a	c	0.5452	-0.0241	0.0064	0.0001611	133371213	132794627	12	132794627	12	132794627	*	M	-0.743902	-3.76562
12_132794955_G_A	rs2873290	12	132794955	G	A	-0.0016	0.998	0.981	1.016	0.2948	10	rs2873290	0.8608	12	132794955	A	G	0.2948	0.998	0.981	1.016	-0.0016	0.0089	85934	401577	12	132794955	12	132794955	*	rs2873290	R	12	133371541	chr12:133371541	rs2873290	a	g	0.3147	0.0287	0.0069	3.279e-05	133371541	132794955	12	132794955	12	132794955	*	R	-0.179775	4.15942
12_132794960_G_A	rs2316849	12	132794960	G	A	-0.0016	0.998	0.981	1.016	0.2948	10	rs2316849	0.8582	12	132794960	A	G	0.2948	0.998	0.981	1.016	-0.0016	0.0089	85934	401577	12	132794960	12	132794960	*	rs2316849	R	12	133371546	chr12:133371546	rs2316849	a	g	0.3147	0.0287	0.0069	3.279e-05	133371546	132794960	12	132794960	12	132794960	*	R	-0.179775	4.15942
12_132795577_A_G	rs7315163	12	132795577	A	G	-0.0063	0.994036	0.977517	1.0101	0.426	11	rs7315163	0.4448	12	132795577	A	G	0.574	1.006	0.99	1.023	0.0063	0.0082	85934	401577	12	132795577	12	132795577	*	rs7315163	R	12	133372163	chr12:133372163	rs7315163	a	g	0.5454	-0.0242	0.0065	0.0001931	133372163	132795577	12	132795577	12	132795577	*	R	-0.768293	-3.72308
12_132796337_C_T	rs2242293	12	132796337	C	T	-0.0024	0.998	0.98	1.015	0.2953	10	rs2242293	0.7884	12	132796337	T	C	0.2953	0.998	0.98	1.015	-0.0024	0.0089	85934	401577	12	132796337	12	132796337	*	rs2242293	Y	12	133372923	chr12:133372923	rs2242293	t	c	0.3153	0.0288	0.0069	3.077e-05	133372923	132796337	12	132796337	12	132796337	*	Y	-0.269663	4.17391
12_132796789_C_T	rs2242292	12	132796789	C	T	-0.0061	0.994	0.978	1.01	0.4259	10	rs2242292	0.4607	12	132796789	T	C	0.4259	0.994	0.978	1.01	-0.0061	0.0082	85934	401577	12	132796789	12	132796789	*	rs2242292	Y	12	133373375	chr12:133373375	rs2242292	t	c	0.4548	0.0243	0.0064	0.000142	133373375	132796789	12	132796789	12	132796789	*	Y	-0.743902	3.79687
12_132798096_A_C	rs882378	12	132798096	A	C	-0.0007	0.999001	0.981354	1.01729	0.2941	11	rs882378	0.9368	12	132798096	A	C	0.7059	1.001	0.983	1.019	0.0007	0.009	85934	401577	12	132798096	12	132798096	*	rs882378	M	12	133374682	chr12:133374682	rs882378	a	c	0.6865	-0.0295	0.0069	1.964e-05	133374682	132798096	12	132798096	12	132798096	*	M	-0.0777778	-4.27536
12_132798243_G_A	rs882377	12	132798243	G	A	-0.0024	0.998	0.98	1.015	0.2923	10	rs882377	0.7926	12	132798243	A	G	0.2923	0.998	0.98	1.015	-0.0024	0.009	85934	401577	12	132798243	12	132798243	*	rs882377	D	12	133374829	chr12:133374829	rs882377	a	g	0.3113	0.03	0.0069	1.416e-05	133374829	132798243	12	132798243	12	132798243	*	D	-0.266667	4.34783
12_132799801_C_T	rs113213648	12	132799801	C	T	-0.0009	0.999	0.982	1.017	0.295	10	rs113213648	0.9234	12	132799801	T	C	0.295	0.999	0.982	1.017	-0.0009	0.0089	85934	401577	12	132799801	12	132799801	*	rs113213648	Y	12	133376387	chr12:133376387	rs113213648	t	c	0.3153	0.0285	0.0069	3.72e-05	133376387	132799801	12	132799801	12	132799801	*	Y	-0.101124	4.13043
12_132802024_G_A	rs75002364	12	132802024	G	A	-0.0008	0.999	0.982	1.017	0.2963	10	rs75002364	0.9259	12	132802024	A	G	0.2963	0.999	0.982	1.017	-0.0008	0.0089	85934	401577	12	132802024	12	132802024	*	rs75002364	R	12	133378610	chr12:133378610	rs75002364	a	g	0.3157	0.0289	0.0069	2.888e-05	133378610	132802024	12	132802024	12	132802024	*	R	-0.0898876	4.18841
12_132802122_G_A	rs72624273	12	132802122	G	A	-0.0065	0.994	0.978	1.01	0.4261	10	rs72624273	0.4293	12	132802122	A	G	0.4261	0.994	0.978	1.01	-0.0065	0.0082	85934	401577	12	132802122	12	132802122	*	rs72624273	R	12	133378708	chr12:133378708	rs72624273	a	g	0.4549	0.0241	0.0064	0.0001611	133378708	132802122	12	132802122	12	132802122	*	R	-0.792683	3.76562
12_132802651_G_T	rs10732708	12	132802651	G	T	-0.0011	0.999	0.982	1.016	0.6864	10	rs10732708	0.8993	12	132802651	T	G	0.6864	0.999	0.982	1.016	-0.0011	0.0088	85934	401577	12	132802651	12	132802651	*	rs10732708	K	12	133379237	chr12:133379237	rs10732708	t	g	0.7031	0.0256	0.0072	0.0003948	133379237	132802651	12	132802651	12	132802651	*	K	-0.125	3.55556
12_132806348_G_A	rs59417780	12	132806348	G	A	-0.0012	0.999	0.982	1.016	0.295	10	rs59417780	0.8889	12	132806348	A	G	0.295	0.999	0.982	1.016	-0.0012	0.0089	85934	401577	12	132806348	12	132806348	*	rs59417780	R	12	133382934	chr12:133382934	rs59417780	a	g	0.3153	0.0287	0.0069	3.279e-05	133382934	132806348	12	132806348	12	132806348	*	R	-0.134831	4.15942
12_132808278_G_A	rs3741486	12	132808278	G	A	-0.0012	0.999	0.982	1.016	0.2955	10	rs3741486	0.8923	12	132808278	A	G	0.2955	0.999	0.982	1.016	-0.0012	0.0089	85934	401577	12	132808278	12	132808278	*	rs3741486	R	12	133384864	chr12:133384864	rs3741486	a	g	0.3155	0.0282	0.0069	4.488e-05	133384864	132808278	12	132808278	12	132808278	*	R	-0.134831	4.08696
12_132809040_G_A	rs113986717	12	132809040	G	A	-0.0014	0.999	0.981	1.016	0.2945	10	rs113986717	0.8759	12	132809040	A	G	0.2945	0.999	0.981	1.016	-0.0014	0.0089	85934	401577	12	132809040	12	132809040	*	rs113986717	R	12	133385626	chr12:133385626	rs113986717	a	g	0.3156	0.0286	0.0069	3.493e-05	133385626	132809040	12	132809040	12	132809040	*	R	-0.157303	4.14493
12_132810799_G_T	rs112781915	12	132810799	G	T	-0.0012	0.999	0.982	1.016	0.2961	10	rs112781915	0.8925	12	132810799	T	G	0.2961	0.999	0.982	1.016	-0.0012	0.0089	85934	401577	12	132810799	12	132810799	*	rs112781915	K	12	133387385	chr12:133387385	rs112781915	t	g	0.3155	0.029	0.0069	2.71e-05	133387385	132810799	12	132810799	12	132810799	*	K	-0.134831	4.2029
12_132811874_C_T	rs11147088	12	132811874	C	T	-0.0012	0.999	0.982	1.016	0.2962	10	rs11147088	0.8934	12	132811874	T	C	0.2962	0.999	0.982	1.016	-0.0012	0.0089	85934	401577	12	132811874	12	132811874	*	rs11147088	Y	12	133388460	chr12:133388460	rs11147088	t	c	0.3155	0.0288	0.0069	3.077e-05	133388460	132811874	12	132811874	12	132811874	*	Y	-0.134831	4.17391
12_132814436_G_A	rs11836108	12	132814436	G	A	-0.0012	0.999	0.982	1.016	0.2963	10	rs11836108	0.8902	12	132814436	A	G	0.2963	0.999	0.982	1.016	-0.0012	0.0089	85934	401577	12	132814436	12	132814436	*	rs11836108	R	12	133391022	chr12:133391022	rs11836108	a	g	0.3159	0.0288	0.0069	3.077e-05	133391022	132814436	12	132814436	12	132814436	*	R	-0.134831	4.17391
12_132818452_G_A	rs78719460	12	132818452	G	A	-0.0002	1	0.983	1.017	0.2946	10	rs78719460	0.9819	12	132818452	A	G	0.2946	1	0.983	1.017	-0.0002	0.0089	85934	401577	12	132818452	12	132818452	*	rs78719460	V	12	133395038	chr12:133395038	rs78719460	a	g	0.3152	0.0285	0.0069	3.72e-05	133395038	132818452	12	132818452	12	132818452	*	V	-0.0224719	4.13043
12_132822967_T_C	rs56362718	12	132822967	T	C	0.0002	1	0.983284	1.01729	0.2943	11	rs56362718	0.9806	12	132822967	T	C	0.7057	1	0.983	1.017	-0.0002	0.0089	85934	401577	12	132822967	12	132822967	*	rs56362718	Y	12	133399553	chr12:133399553	rs56362718	t	c	0.6849	-0.0282	0.0069	4.488e-05	133399553	132822967	12	132822967	12	132822967	*	Y	0.0224719	-4.08696
12_132823160_C_T	rs55960846	12	132823160	C	T	0.0001	1	0.983	1.018	0.2943	10	rs55960846	0.9936	12	132823160	T	C	0.2943	1	0.983	1.018	0.0001	0.0089	85934	401577	12	132823160	12	132823160	*	rs55960846	Y	12	133399746	chr12:133399746	rs55960846	t	c	0.315	0.0282	0.0069	4.488e-05	133399746	132823160	12	132823160	12	132823160	*	Y	0.011236	4.08696
12_132823660_G_A	rs77000720	12	132823660	G	A	0.0005	1.001	0.983	1.018	0.2951	10	rs77000720	0.9592	12	132823660	A	G	0.2951	1.001	0.983	1.018	0.0005	0.0089	85934	401577	12	132823660	12	132823660	*	rs77000720	R	12	133400246	chr12:133400246	rs77000720	a	g	0.3152	0.0284	0.0069	3.96e-05	133400246	132823660	12	132823660	12	132823660	*	R	0.0561798	4.11594
12_132828219_C_G	rs900448	12	132828219	C	G	0.0006	1.001	0.983284	1.01833	0.2942	6	rs900448	0.948	12	132828219	C	G	0.7058	0.999	0.982	1.017	-0.0006	0.0089	85934	401577	12	132828219	12	132828219	*	rs900448	S	12	133404805	chr12:133404805	rs900448	c	g	0.685	-0.0281	0.0069	4.775e-05	133404805	132828219	12	132828219	12	132828219	*	S	0.0674157	-4.07246
12_132832998_G_A	rs1564648	12	132832998	G	A	-0.0052	0.995	0.979	1.011	0.4692	10	rs1564648	0.5265	12	132832998	A	G	0.4692	0.995	0.979	1.011	-0.0052	0.0082	85934	401577	12	132832998	12	132832998	*	rs1564648	R	12	133409584	chr12:133409584	rs1564648	a	g	0.5	0.0259	0.0064	5.009e-05	133409584	132832998	12	132832998	12	132832998	*	R	-0.634146	4.04688
12_132834532_T_C	rs725067	12	132834532	T	C	0.0007	1.001	0.983284	1.01833	0.2943	11	rs725067	0.9347	12	132834532	T	C	0.7057	0.999	0.982	1.017	-0.0007	0.0089	85934	401577	12	132834532	12	132834532	*	rs725067	Y	12	133411118	chr12:133411118	rs725067	t	c	0.6848	-0.0282	0.0069	4.488e-05	133411118	132834532	12	132834532	12	132834532	*	Y	0.0786517	-4.08696
12_132837468_T_C	rs6560906	12	132837468	T	C		1	0.982318	1.01729	0.7003	11	rs6560906	0.9967	12	132837468	T	C	0.2997	1	0.983	1.018	0	0.0089	85934	401577	12	132837468	12	132837468	*	rs6560906	Y	12	133414054	chr12:133414054	rs6560906	t	c	0.316	0.0281	0.0069	4.775e-05	133414054	132837468	12	132837468	12	132837468	*	Y		4.07246
12_132837974_C_A	rs76934175	12	132837974	C	A	-0.0001	1	0.983	1.017	0.2947	10	rs76934175	0.9898	12	132837974	A	C	0.2947	1	0.983	1.017	-0.0001	0.0089	85934	401577	12	132837974	12	132837974	*	rs76934175	M	12	133414560	chr12:133414560	rs76934175	a	c	0.3157	0.0277	0.0069	6.111e-05	133414560	132837974	12	132837974	12	132837974	*	M	-0.011236	4.01449
12_132841483_C_T	rs1045979	12	132841483	C	T	-0.0001	1	0.983	1.017	0.2953	10	rs1045979	0.9939	12	132841483	T	C	0.2953	1	0.983	1.017	-0.0001	0.0089	85934	401577	12	132841483	12	132841483	*	rs1045979	Y	12	133418069	chr12:133418069	rs1045979	t	c	0.316	0.0277	0.0069	6.111e-05	133418069	132841483	12	132841483	12	132841483	*	Y	-0.011236	4.01449
12_132844627_A_C	rs79216723	12	132844627	A	C	0.0002	1	0.983284	1.01729	0.2948	11	rs79216723	0.9836	12	132844627	A	C	0.7052	1	0.983	1.017	-0.0002	0.0089	85934	401577	12	132844627	12	132844627	*	rs79216723	M	12	133421213	chr12:133421213	rs79216723	a	c	0.6842	-0.028	0.0069	5.081e-05	133421213	132844627	12	132844627	12	132844627	*	M	0.0224719	-4.05797
12_132845571_G_A	rs77719222	12	132845571	G	A	0.0002	1	0.983	1.018	0.2948	10	rs77719222	0.9796	12	132845571	A	G	0.2948	1	0.983	1.018	0.0002	0.0089	85934	401577	12	132845571	12	132845571	*	rs77719222	R	12	133422157	chr12:133422157	rs77719222	a	g	0.3159	0.0279	0.0069	5.404e-05	133422157	132845571	12	132845571	12	132845571	*	R	0.0224719	4.04348
12_132847109_A_G	rs2306537	12	132847109	A	G	0.0002	1	0.983284	1.01729	0.2953	11	rs2306537	0.9826	12	132847109	A	G	0.7047	1	0.983	1.017	-0.0002	0.0089	85934	401577	12	132847109	12	132847109	*	rs2306537	D	12	133423695	chr12:133423695	rs2306537	a	g	0.6838	-0.0273	0.0069	7.796e-05	133423695	132847109	12	132847109	12	132847109	*	D	0.0224719	-3.95652
12_132849897_T_C	rs11614340	12	132849897	T	C	0.0002	1	0.983284	1.01729	0.2948	11	rs11614340	0.9784	12	132849897	T	C	0.7052	1	0.983	1.017	-0.0002	0.0089	85934	401577	12	132849897	12	132849897	*	rs11614340	Y	12	133426483	chr12:133426483	rs11614340	t	c	0.6841	-0.0279	0.0069	5.404e-05	133426483	132849897	12	132849897	12	132849897	*	Y	0.0224719	-4.04348
12_132851545_C_T	rs2306540	12	132851545	C	T	0.0003	1	0.983	1.018	0.2947	10	rs2306540	0.9709	12	132851545	T	C	0.2947	1	0.983	1.018	0.0003	0.0089	85934	401577	12	132851545	12	132851545	*	rs2306540	Y	12	133428131	chr12:133428131	rs2306540	t	c	0.3158	0.0279	0.0069	5.404e-05	133428131	132851545	12	132851545	12	132851545	*	Y	0.0337079	4.04348
12_132854010_C_T	rs7977432	12	132854010	C	T	0.0017	1.002	0.985	1.019	0.6802	10	rs7977432	0.8458	12	132854010	T	C	0.6802	1.002	0.985	1.019	0.0017	0.0088	85934	401577	12	132854010	12	132854010	*	rs7977432	Y	12	133430596	chr12:133430596	rs7977432	t	c	0.6657	-0.0272	0.0068	6.424e-05	133430596	132854010	12	132854010	12	132854010	*	Y	0.193182	-4
12_132858220_T_C	rs10781662	12	132858220	T	C	0.0016	1.002	0.984252	1.01937	0.6802	11	rs10781662	0.8517	12	132858220	T	C	0.3198	0.998	0.981	1.016	-0.0016	0.0088	85934	401577	12	132858220	12	132858220	*	rs10781662	Y	12	133434806	chr12:133434806	rs10781662	t	c	0.3343	0.0273	0.0068	6.037e-05	133434806	132858220	12	132858220	12	132858220	*	Y	0.181818	4.01471
12_132858600_C_T	rs113796069	12	132858600	C	T	0.0003	1	0.983	1.018	0.2946	10	rs113796069	0.9763	12	132858600	T	C	0.2946	1	0.983	1.018	0.0003	0.0089	85934	401577	12	132858600	12	132858600	*	rs113796069	Y	12	133435186	chr12:133435186	rs113796069	t	c	0.3158	0.0281	0.0069	4.775e-05	133435186	132858600	12	132858600	12	132858600	*	Y	0.0337079	4.07246
12_132859130_T_G	rs35011845	12	132859130	T	G	0.0003	1	0.983284	1.01833	0.2947	11	rs35011845	0.975	12	132859130	T	G	0.7053	1	0.982	1.017	-0.0003	0.0089	85934	401577	12	132859130	12	132859130	*	rs35011845	K	12	133435716	chr12:133435716	rs35011845	t	g	0.6842	-0.028	0.0069	5.081e-05	133435716	132859130	12	132859130	12	132859130	*	K	0.0337079	-4.05797
12_132860654_G_A	rs7969859	12	132860654	G	A	0.0028	1.003	0.986	1.02	0.3019	10	rs7969859	0.7505	12	132860654	A	G	0.3019	1.003	0.986	1.02	0.0028	0.0088	85934	401577	12	132860654	12	132860654	*	rs7969859	R	12	133437240	chr12:133437240	rs7969859	a	g	0.2875	-0.0248	0.0071	0.0004953	133437240	132860654	12	132860654	12	132860654	*	R	0.318182	-3.49296
12_132864188_C_A	rs12368004	12	132864188	C	A	0.0026	1.003	0.985	1.02	0.6631	10	rs12368004	0.7704	12	132864188	A	C	0.6631	1.003	0.985	1.02	0.0026	0.0088	85934	401577	12	132864188	12	132864188	*	rs12368004	M	12	133440774	chr12:133440774	rs12368004	a	c	0.6385	-0.0254	0.0071	0.0003604	133440774	132864188	12	132864188	12	132864188	*	M	0.295455	-3.57746
12_132864844_G_A	rs3685	12	132864844	G	A	0.0032	1.003	0.986	1.021	0.3018	10	rs3685	0.7212	12	132864844	A	G	0.3018	1.003	0.986	1.021	0.0032	0.0089	85934	401577	12	132864844	12	132864844	*	rs3685	R	12	133441430	chr12:133441430	rs3685	a	g	0.2878	-0.0248	0.0071	0.0004953	133441430	132864844	12	132864844	12	132864844	*	R	0.359551	-3.49296
12_132866419_A_C	rs61625489	12	132866419	A	C		1	0.982318	1.01729	0.2944	11	rs61625489	0.9965	12	132866419	A	C	0.7056	1	0.983	1.018	0	0.0089	85934	401577	12	132866419	12	132866419	*	rs61625489	M	12	133443005	chr12:133443005	rs61625489	a	c	0.6844	-0.0281	0.0069	4.775e-05	133443005	132866419	12	132866419	12	132866419	*	M		-4.07246
12_132868266_A_G	rs10781663	12	132868266	A	G	0.0017	1.002	0.984252	1.01937	0.6801	11	rs10781663	0.844	12	132868266	A	G	0.3199	0.998	0.981	1.016	-0.0017	0.0088	85934	401577	12	132868266	12	132868266	*	rs10781663	R	12	133444852	chr12:133444852	rs10781663	a	g	0.3343	0.0274	0.0068	5.672e-05	133444852	132868266	12	132868266	12	132868266	*	R	0.193182	4.02941
12_132870656_T_C	rs12832244	12	132870656	T	C	0.0025	1.002	0.985222	1.02041	0.3014	11	rs12832244	0.7789	12	132870656	T	C	0.6986	0.998	0.98	1.015	-0.0025	0.0089	85934	401577	12	132870656	12	132870656	*	rs12832244	Y	12	133447242	chr12:133447242	rs12832244	t	c	0.7126	0.0248	0.0071	0.0004953	133447242	132870656	12	132870656	12	132870656	*	Y	0.280899	3.49296
12_132871308_C_T	rs12822599	12	132871308	C	T	0.0024	1.002	0.985	1.02	0.3014	10	rs12822599	0.7895	12	132871308	T	C	0.3014	1.002	0.985	1.02	0.0024	0.0089	85934	401577	12	132871308	12	132871308	*	rs12822599	Y	12	133447894	chr12:133447894	rs12822599	t	c	0.2874	-0.0248	0.0071	0.0004953	133447894	132871308	12	132871308	12	132871308	*	Y	0.269663	-3.49296
12_132871428_C_G	rs10870531	12	132871428	C	G	0.0016	1.002	0.984252	1.01937	0.68	6	rs10870531	0.8547	12	132871428	C	G	0.32	0.998	0.981	1.016	-0.0016	0.0088	85934	401577	12	132871428	12	132871428	*	rs10870531	N	12	133448014	chr12:133448014	rs10870531	c	g	0.3325	0.027	0.007	0.0001187	133448014	132871428	12	132871428	12	132871428	*	N	0.181818	3.85714
12_132871805_G_A	rs77936594	12	132871805	G	A	0.0003	1	0.983	1.018	0.2943	10	rs77936594	0.9768	12	132871805	A	G	0.2943	1	0.983	1.018	0.0003	0.0089	85934	401577	12	132871805	12	132871805	*	rs77936594	R	12	133448391	chr12:133448391	rs77936594	a	g	0.3154	0.0281	0.0069	4.775e-05	133448391	132871805	12	132871805	12	132871805	*	R	0.0337079	4.07246
12_132873251_A_C	rs3782224	12	132873251	A	C	0.001	1.001	0.983284	1.01833	0.2975	11	rs3782224	0.912	12	132873251	A	C	0.7025	0.999	0.982	1.017	-0.001	0.0089	85934	401577	12	132873251	12	132873251	*	rs3782224	M	12	133449837	chr12:133449837	rs3782224	a	c	0.6786	-0.0262	0.0068	0.0001182	133449837	132873251	12	132873251	12	132873251	*	M	0.11236	-3.85294
12_132873558_G_A	rs12817928	12	132873558	G	A	0.0019	1.002	0.985	1.02	0.301	10	rs12817928	0.8291	12	132873558	A	G	0.301	1.002	0.985	1.02	0.0019	0.0089	85934	401577	12	132873558	12	132873558	*	rs12817928	R	12	133450144	chr12:133450144	rs12817928	a	g	0.2909	-0.0276	0.0073	0.000166	133450144	132873558	12	132873558	12	132873558	*	R	0.213483	-3.78082
12_132875483_C_T	rs75830925	12	132875483	C	T	0.0001	1	0.983	1.018	0.2941	10	rs75830925	0.9872	12	132875483	T	C	0.2941	1	0.983	1.018	0.0001	0.009	85934	401577	12	132875483	12	132875483	*	rs75830925	Y	12	133452069	chr12:133452069	rs75830925	t	c	0.3155	0.028	0.0069	5.081e-05	133452069	132875483	12	132875483	12	132875483	*	Y	0.0111111	4.05797
12_132876182_A_G	rs55852696	12	132876182	A	G	0.0001	1	0.982318	1.01833	0.2941	11	rs55852696	0.988	12	132876182	A	G	0.7059	1	0.982	1.018	-0.0001	0.009	85934	401577	12	132876182	12	132876182	*	rs55852696	R	12	133452768	chr12:133452768	rs55852696	a	g	0.6844	-0.0268	0.0071	0.0001671	133452768	132876182	12	132876182	12	132876182	*	R	0.0111111	-3.77465
12_132877981_T_G	rs112898402	12	132877981	T	G	0.0001	1	0.982318	1.01833	0.294	11	rs112898402	0.9927	12	132877981	T	G	0.706	1	0.982	1.018	-0.0001	0.009	85934	401577	12	132877981	12	132877981	*	rs112898402	K	12	133454567	chr12:133454567	rs112898402	t	g	0.6844	-0.028	0.0069	5.081e-05	133454567	132877981	12	132877981	12	132877981	*	K	0.0111111	-4.05797
12_132879297_C_G	rs7957697	12	132879297	C	G	0.0003	1	0.983284	1.01833	0.2939	6	rs7957697	0.9699	12	132879297	C	G	0.7061	1	0.982	1.017	-0.0003	0.009	85934	401577	12	132879297	12	132879297	*	rs7957697	S	12	133455883	chr12:133455883	rs7957697	c	g	0.6845	-0.028	0.0069	5.081e-05	133455883	132879297	12	132879297	12	132879297	*	S	0.0333333	-4.05797
12_132883387_T_C	rs11608499	12	132883387	T	C	0.0004	1	0.983284	1.01833	0.2934	11	rs11608499	0.9671	12	132883387	T	C	0.7066	1	0.982	1.017	-0.0004	0.009	85934	401577	12	132883387	12	132883387	*	rs11608499	Y	12	133459973	chr12:133459973	rs11608499	t	c	0.6844	-0.027	0.0071	0.0001493	133459973	132883387	12	132883387	12	132883387	*	Y	0.0444444	-3.80282
12_132885596_G_A	rs78901493	12	132885596	G	A	0.0005	1.001	0.983	1.018	0.2931	10	rs78901493	0.9551	12	132885596	A	G	0.2931	1.001	0.983	1.018	0.0005	0.009	85934	401577	12	132885596	12	132885596	*	rs78901493	R	12	133462182	chr12:133462182	rs78901493	a	g	0.3151	0.0285	0.0069	3.72e-05	133462182	132885596	12	132885596	12	132885596	*	R	0.0555556	4.13043
12_132886500_C_A	rs7136785	12	132886500	C	A	0.0007	1.001	0.983	1.019	0.2935	10	rs7136785	0.938	12	132886500	A	C	0.2935	1.001	0.983	1.019	0.0007	0.009	85934	401577	12	132886500	12	132886500	*	rs7136785	N	12	133463086	chr12:133463086	rs7136785	a	c	0.3155	0.0284	0.0069	3.96e-05	133463086	132886500	12	132886500	12	132886500	*	N	0.0777778	4.11594
12_132889100_A_T	rs12810281	12	132889100	A	T	0.0013	1.001	0.984252	1.01833	0.6765	6	rs12810281	0.879	12	132889100	A	T	0.3235	0.999	0.982	1.016	-0.0013	0.0088	85934	401577	12	132889100	12	132889100	*	rs12810281	W	12	133465686	chr12:133465686	rs12810281	a	t	0.3346	0.028	0.0068	3.885e-05	133465686	132889100	12	132889100	12	132889100	*	W	0.147727	4.11765
12_132890283_C_T	rs56325943	12	132890283	C	T	0.0001	1	0.983	1.018	0.293	10	rs56325943	0.989	12	132890283	T	C	0.293	1	0.983	1.018	0.0001	0.009	85934	401577	12	132890283	12	132890283	*	rs56325943	Y	12	133466869	chr12:133466869	rs56325943	t	c	0.3153	0.028	0.0069	5.081e-05	133466869	132890283	12	132890283	12	132890283	*	Y	0.0111111	4.05797
12_132890698_G_A	rs112191950	12	132890698	G	A		1	0.983	1.018	0.2931	10	rs112191950	0.9992	12	132890698	A	G	0.2931	1	0.983	1.018	0	0.009	85934	401577	12	132890698	12	132890698	*	rs112191950	R	12	133467284	chr12:133467284	rs112191950	a	g	0.3153	0.028	0.0069	5.081e-05	133467284	132890698	12	132890698	12	132890698	*	R		4.05797
12_132891646_C_T	rs11608779	12	132891646	C	T		1	0.983	1.018	0.2931	10	rs11608779	0.9987	12	132891646	T	C	0.2931	1	0.983	1.018	0	0.009	85934	401577	12	132891646	12	132891646	*	rs11608779	Y	12	133468232	chr12:133468232	rs11608779	t	c	0.3154	0.0281	0.0069	4.775e-05	133468232	132891646	12	132891646	12	132891646	*	Y		4.07246
12_132892187_C_T	rs58439053	12	132892187	C	T	0.0017	1.002	0.984	1.019	0.3018	10	rs58439053	0.8519	12	132892187	T	C	0.3018	1.002	0.984	1.019	0.0017	0.0089	85934	401577	12	132892187	12	132892187	*	rs58439053	Y	12	133468773	chr12:133468773	rs58439053	t	c	0.2882	-0.0248	0.0071	0.0004953	133468773	132892187	12	132892187	12	132892187	*	Y	0.191011	-3.49296
12_132892283_G_A	rs183172187	12	132892283	G	A	0.018	1.018	0.953	1.088	0.0171	10	rs183172187	0.5949	12	132892283	A	G	0.0171	1.018	0.953	1.088	0.018	0.0338	85665	400902	12	132892283	12	132892283	*	rs183172187	R	12	133468869	chr12:133468869	rs183172187	a	g	0.0176	0.1011	0.0284	0.0003665	133468869	132892283	12	132892283	12	132892283	*	R	0.532544	3.55986
12_132897223_C_T	rs61649432	12	132897223	C	T		1	0.983	1.018	0.2931	10	rs61649432	0.9966	12	132897223	T	C	0.2931	1	0.983	1.018	0	0.009	85934	401577	12	132897223	12	132897223	*	rs61649432	Y	12	133473809	chr12:133473809	rs61649432	t	c	0.3153	0.0281	0.0069	4.775e-05	133473809	132897223	12	132897223	12	132897223	*	Y		4.07246
12_132897747_A_C	rs7958143	12	132897747	A	C	0.0014	1.001	0.984252	1.01833	0.6764	11	rs7958143	0.8764	12	132897747	A	C	0.3236	0.999	0.982	1.016	-0.0014	0.0088	85934	401577	12	132897747	12	132897747	*	rs7958143	M	12	133474333	chr12:133474333	rs7958143	a	c	0.3304	0.0256	0.0072	0.0003948	133474333	132897747	12	132897747	12	132897747	*	M	0.159091	3.55556
12_132899104_C_A	rs78092627	12	132899104	C	A	0.0002	1	0.983	1.018	0.293	10	rs78092627	0.981	12	132899104	A	C	0.293	1	0.983	1.018	0.0002	0.009	85934	401577	12	132899104	12	132899104	*	rs78092627	M	12	133475690	chr12:133475690	rs78092627	a	c	0.3153	0.028	0.0069	5.081e-05	133475690	132899104	12	132899104	12	132899104	*	M	0.0222222	4.05797
12_132899915_G_A	rs12815354	12	132899915	G	A	0.0017	1.002	0.984	1.019	0.3019	10	rs12815354	0.8513	12	132899915	A	G	0.3019	1.002	0.984	1.019	0.0017	0.0089	85934	401577	12	132899915	12	132899915	*	rs12815354	R	12	133476501	chr12:133476501	rs12815354	a	g	0.2881	-0.0251	0.0071	0.0004228	133476501	132899915	12	132899915	12	132899915	*	R	0.191011	-3.53521
12_132899973_C_T	rs12815207	12	132899973	C	T	0.0014	1.001	0.984	1.019	0.3019	10	rs12815207	0.8706	12	132899973	T	C	0.3019	1.001	0.984	1.019	0.0014	0.0089	85934	401577	12	132899973	12	132899973	*	rs12815207	Y	12	133476559	chr12:133476559	rs12815207	t	c	0.2881	-0.025	0.0071	0.0004458	133476559	132899973	12	132899973	12	132899973	*	Y	0.157303	-3.52113
12_132904561_T_C	rs73474746	12	132904561	T	C	0.0019	1.002	0.984252	1.01937	0.3029	11	rs73474746	0.8289	12	132904561	T	C	0.6971	0.998	0.981	1.016	-0.0019	0.0089	85934	401577	12	132904561	12	132904561	*	rs73474746	Y	12	133481147	chr12:133481147	rs73474746	t	c	0.7112	0.0256	0.0071	0.0003236	133481147	132904561	12	132904561	12	132904561	*	Y	0.213483	3.60563
12_132904581_G_A	rs61951568	12	132904581	G	A	0.0014	1.001	0.984	1.019	0.3025	10	rs61951568	0.8751	12	132904581	A	G	0.3025	1.001	0.984	1.019	0.0014	0.0089	85934	401577	12	132904581	12	132904581	*	rs61951568	R	12	133481167	chr12:133481167	rs61951568	a	g	0.2886	-0.0256	0.0071	0.0003236	133481167	132904581	12	132904581	12	132904581	*	R	0.157303	-3.60563
12_132905331_A_G	rs7968230	12	132905331	A	G	0.0007	1.001	0.983284	1.01833	0.6765	11	rs7968230	0.9373	12	132905331	A	G	0.3235	0.999	0.982	1.017	-0.0007	0.0088	85934	401577	12	132905331	12	132905331	*	rs7968230	R	12	133481917	chr12:133481917	rs7968230	a	g	0.3342	0.0277	0.0068	4.698e-05	133481917	132905331	12	132905331	12	132905331	*	R	0.0795455	4.07353
12_132905914_T_A	rs75563723	12	132905914	T	A	0.0009	1.001	0.983	1.019	0.2931	5	rs75563723	0.9199	12	132905914	A	T	0.2931	1.001	0.983	1.019	0.0009	0.009	85934	401577	12	132905914	12	132905914	*	rs75563723	W	12	133482500	chr12:133482500	rs75563723	a	t	0.3148	0.028	0.0069	5.081e-05	133482500	132905914	12	132905914	12	132905914	*	W	0.1	4.05797
12_132906996_T_C	rs56864380	12	132906996	T	C	0.0009	1.001	0.983284	1.01833	0.2931	11	rs56864380	0.9179	12	132906996	T	C	0.7069	0.999	0.982	1.017	-0.0009	0.009	85934	401577	12	132906996	12	132906996	*	rs56864380	Y	12	133483582	chr12:133483582	rs56864380	t	c	0.6851	-0.0281	0.0069	4.775e-05	133483582	132906996	12	132906996	12	132906996	*	Y	0.1	-4.07246
12_132908136_A_G	rs2873193	12	132908136	A	G	0.0026	1.00301	0.985222	1.02041	0.2983	11	rs2873193	0.7753	12	132908136	A	G	0.7017	0.997	0.98	1.015	-0.0026	0.0089	85934	401577	12	132908136	12	132908136	*	rs2873193	R	12	133484722	chr12:133484722	rs2873193	a	g	0.7153	0.0249	0.0071	0.00047	133484722	132908136	12	132908136	12	132908136	*	R	0.292135	3.50704
12_132908818_A_G	rs6560911	12	132908818	A	G	0.003	1.00301	0.985222	1.02145	0.2998	11	rs6560911	0.744	12	132908818	A	G	0.7002	0.997	0.979	1.015	-0.003	0.0091	85934	401577	12	132908818	12	132908818	*	rs6560911	R	12	133485404	chr12:133485404	rs6560911	a	g	0.7176	0.0287	0.0073	9.008e-05	133485404	132908818	12	132908818	12	132908818	*	R	0.32967	3.93151
12_132908821_A_T	rs6560912	12	132908821	A	T	0.0029	1.00301	0.985222	1.02145	0.2997	6	rs6560912	0.7454	12	132908821	A	T	0.7003	0.997	0.979	1.015	-0.0029	0.0091	85934	401577	12	132908821	12	132908821	*	rs6560912	W	12	133485407	chr12:133485407	rs6560912	a	t	0.7179	0.0287	0.0073	9.008e-05	133485407	132908821	12	132908821	12	132908821	*	W	0.318681	3.93151
12_132908829_G_C	rs7298644	12	132908829	G	C	0.0009	1.001	0.983	1.019	0.2856	5	rs7298644	0.9195	12	132908829	C	G	0.2856	1.001	0.983	1.019	0.0009	0.0092	85934	401577	12	132908829	12	132908829	*	rs7298644	S	12	133485415	chr12:133485415	rs7298644	c	g	0.2706	-0.0269	0.0075	0.0003593	133485415	132908829	12	132908829	12	132908829	*	S	0.0978261	-3.58667
12_132910422_G_T	rs7978835	12	132910422	G	T	0.0085	1.009	0.992	1.025	0.498	10	rs7978835	0.3035	12	132910422	T	G	0.498	1.009	0.992	1.025	0.0085	0.0082	85934	401577	12	132910422	12	132910422	*	rs7978835	K	12	133487008	chr12:133487008	rs7978835	t	g	0.4764	-0.0264	0.0064	3.573e-05	133487008	132910422	12	132910422	12	132910422	*	K	1.03659	-4.125
12_132911188_G_A	rs77927866	12	132911188	G	A		1	0.983	1.018	0.2982	10	rs77927866	0.9962	12	132911188	A	G	0.2982	1	0.983	1.018	0	0.009	85934	401577	12	132911188	12	132911188	*	rs77927866	R	12	133487774	chr12:133487774	rs77927866	a	g	0.3205	0.0282	0.0069	4.488e-05	133487774	132911188	12	132911188	12	132911188	*	R		4.08696
12_132911635_T_C	rs12822430	12	132911635	T	C	-0.0015	0.998004	0.981354	1.01626	0.3082	11	rs12822430	0.8662	12	132911635	T	C	0.6918	1.002	0.984	1.019	0.0015	0.009	85934	401577	12	132911635	12	132911635	*	rs12822430	H	12	133488221	chr12:133488221	rs12822430	t	c	0.7037	0.0289	0.0074	0.0001012	133488221	132911635	12	132911635	12	132911635	*	H	-0.166667	3.90541
12_132912326_A_T	rs11147160	12	132912326	A	T	0.0086	1.00908	0.993049	1.02459	0.5021	6	rs11147160	0.297	12	132912326	A	T	0.4979	0.991	0.976	1.007	-0.0086	0.0082	85934	401577	12	132912326	12	132912326	*	rs11147160	H	12	133488912	chr12:133488912	rs11147160	a	t	0.5163	0.0256	0.0064	6.117e-05	133488912	132912326	12	132912326	12	132912326	*	H	1.04878	4
12_132912459_C_T	rs55729737	12	132912459	C	T	0.0087	1.009	0.993	1.025	0.5022	10	rs55729737	0.289	12	132912459	T	C	0.5022	1.009	0.993	1.025	0.0087	0.0082	85934	401577	12	132912459	12	132912459	*	rs55729737	Y	12	133489045	chr12:133489045	rs55729737	t	c	0.4837	-0.0255	0.0064	6.536e-05	133489045	132912459	12	132912459	12	132912459	*	Y	1.06098	-3.98437
12_132912899_C_T	rs73157090	12	132912899	C	T	0.0014	1.001	0.983	1.02	0.255	10	rs73157090	0.8822	12	132912899	T	C	0.255	1.001	0.983	1.02	0.0014	0.0095	85934	401577	12	132912899	12	132912899	*	rs73157090	Y	12	133489485	chr12:133489485	rs73157090	t	c	0.2694	0.0287	0.0073	9.008e-05	133489485	132912899	12	132912899	12	132912899	*	Y	0.147368	3.93151
12_132913877_T_C	rs1278607	12	132913877	T	C	-0.0085	0.99108	0.97561	1.00806	0.4849	11	rs1278607	0.3003	12	132913877	T	C	0.5151	1.009	0.992	1.025	0.0085	0.0082	85934	401577	12	132913877	12	132913877	*	rs1278607	Y	12	133490463	chr12:133490463	rs1278607	t	c	0.4852	-0.0251	0.0064	8.496e-05	133490463	132913877	12	132913877	12	132913877	*	Y	-1.03659	-3.92188
12_132914512_T_C	rs10870544	12	132914512	T	C	0.0082	1.00806	0.992063	1.02459	0.5058	11	rs10870544	0.3121	12	132914512	T	C	0.4942	0.992	0.976	1.008	-0.0082	0.0082	85934	401577	12	132914512	12	132914512	*	rs10870544	Y	12	133491098	chr12:133491098	rs10870544	t	c	0.5164	0.0247	0.0065	0.0001418	133491098	132914512	12	132914512	12	132914512	*	Y	1	3.8
12_132915340_A_T	rs12366926	12	132915340	A	T	0.0084	1.00806	0.992063	1.02459	0.5026	6	rs12366926	0.3063	12	132915340	A	T	0.4974	0.992	0.976	1.008	-0.0084	0.0082	85934	401577	12	132915340	12	132915340	*	rs12366926	W	12	133491926	chr12:133491926	rs12366926	a	t	0.5162	0.0252	0.0065	0.0001036	133491926	132915340	12	132915340	12	132915340	*	W	1.02439	3.87692
12_132915426_G_A	rs12371605	12	132915426	G	A	0.0083	1.008	0.992	1.025	0.5017	10	rs12371605	0.3127	12	132915426	A	G	0.5017	1.008	0.992	1.025	0.0083	0.0082	85934	401577	12	132915426	12	132915426	*	rs12371605	R	12	133492012	chr12:133492012	rs12371605	a	g	0.4834	-0.0249	0.0065	0.0001252	133492012	132915426	12	132915426	12	132915426	*	R	1.0122	-3.83077
12_132915612_T_C	rs12367358	12	132915612	T	C	0.0084	1.00806	0.992063	1.02459	0.5027	11	rs12367358	0.3093	12	132915612	T	C	0.4973	0.992	0.976	1.008	-0.0084	0.0082	85934	401577	12	132915612	12	132915612	*	rs12367358	Y	12	133492198	chr12:133492198	rs12367358	t	c	0.5161	0.0252	0.0065	0.0001036	133492198	132915612	12	132915612	12	132915612	*	Y	1.02439	3.87692
12_132916496_C_G	rs7136665	12	132916496	C	G	0.0003	1	0.982318	1.01937	0.256	6	rs7136665	0.9707	12	132916496	C	G	0.744	1	0.981	1.018	-0.0003	0.0095	85934	401577	12	132916496	12	132916496	*	rs7136665	S	12	133493082	chr12:133493082	rs7136665	c	g	0.7299	-0.0278	0.0073	0.0001488	133493082	132916496	12	132916496	12	132916496	*	S	0.0315789	-3.80822
12_132916632_C_T	rs4758918	12	132916632	C	T	0.0078	1.008	0.992	1.024	0.4965	10	rs4758918	0.3444	12	132916632	T	C	0.4965	1.008	0.992	1.024	0.0078	0.0083	85934	401577	12	132916632	12	132916632	*	rs4758918	Y	12	133493218	chr12:133493218	rs4758918	t	c	0.4854	-0.0246	0.0067	0.0002415	133493218	132916632	12	132916632	12	132916632	*	Y	0.939759	-3.67164
12_132922074_G_T	rs1278603	12	132922074	G	T	0.0052	1.005	0.989	1.021	0.4868	10	rs1278603	0.5223	12	132922074	T	G	0.4868	1.005	0.989	1.021	0.0052	0.0082	85934	401577	12	132922074	12	132922074	*	rs1278603	K	12	133498660	chr12:133498660	rs1278603	t	g	0.4749	-0.0235	0.0064	0.0002337	133498660	132922074	12	132922074	12	132922074	*	K	0.634146	-3.67188
12_132922352_G_A	rs1278602	12	132922352	G	A	0.0053	1.005	0.989	1.022	0.4868	10	rs1278602	0.5192	12	132922352	A	G	0.4868	1.005	0.989	1.022	0.0053	0.0082	85934	401577	12	132922352	12	132922352	*	rs1278602	R	12	133498938	chr12:133498938	rs1278602	a	g	0.4748	-0.0236	0.0064	0.0002198	133498938	132922352	12	132922352	12	132922352	*	R	0.646341	-3.6875
12_132922895_C_T	rs1278601	12	132922895	C	T	0.0057	1.006	0.99	1.022	0.4881	10	rs1278601	0.4875	12	132922895	T	C	0.4881	1.006	0.99	1.022	0.0057	0.0082	85934	401577	12	132922895	12	132922895	*	rs1278601	Y	12	133499481	chr12:133499481	rs1278601	t	c	0.4748	-0.0232	0.0065	0.0003517	133499481	132922895	12	132922895	12	132922895	*	Y	0.695122	-3.56923
12_133106069_A_G	rs710945	12	133106069	A	G	-0.0089	0.99108	0.974659	1.00806	0.5936	11	rs710945	0.2869	12	133106069	A	G	0.4064	1.009	0.992	1.026	0.0089	0.0084	85934	401577	12	133106069	12	133106069	*	rs710945	R	12	133682655	chr12:133682655	rs710945	a	g	0.3978	-0.0306	0.0065	2.431e-06	133682655	133106069	12	133106069	12	133106069	*	R	-1.05952	-4.70769
12_133106675_T_C	rs905226	12	133106675	T	C	-0.0014	0.999001	0.982318	1.01523	0.5473	11	rs905226	0.8671	12	133106675	T	C	0.4527	1.001	0.985	1.018	0.0014	0.0083	85934	401577	12	133106675	12	133106675	*	rs905226	Y	12	133683261	chr12:133683261	rs905226	t	c	0.4431	-0.0322	0.0065	7.039e-07	133683261	133106675	12	133106675	12	133106675	*	Y	-0.168675	-4.95385
12_133106694_A_T	rs905225	12	133106694	A	T	-0.0088	0.99108	0.974659	1.00806	0.593	6	rs905225	0.2907	12	133106694	A	T	0.407	1.009	0.992	1.026	0.0088	0.0084	85934	401577	12	133106694	12	133106694	*	rs905225	W	12	133683280	chr12:133683280	rs905225	a	t	0.3982	-0.0308	0.0065	2.089e-06	133683280	133106694	12	133106694	12	133106694	*	W	-1.04762	-4.73846
12_133107042_A_T	rs1025	12	133107042	A	T	-0.0086	0.99108	0.97561	1.00806	0.5872	6	rs1025	0.3023	12	133107042	A	T	0.4128	1.009	0.992	1.025	0.0086	0.0084	85934	401577	12	133107042	12	133107042	*	rs1025	W	12	133683628	chr12:133683628	rs1025	a	t	0.4039	-0.0302	0.0066	4.686e-06	133683628	133107042	12	133107042	12	133107042	*	W	-1.02381	-4.57576
12_133107164_C_A	rs1026	12	133107164	C	A	-0.0088	0.991	0.975	1.008	0.5917	10	rs1026	0.2948	12	133107164	A	C	0.5917	0.991	0.975	1.008	-0.0088	0.0084	85934	401577	12	133107164	12	133107164	*	rs1026	M	12	133683750	chr12:133683750	rs1026	a	c	0.6017	0.0307	0.0065	2.254e-06	133683750	133107164	12	133107164	12	133107164	*	M	-1.04762	4.72308
12_133107735_G_T	rs905224	12	133107735	G	T	-0.0007	0.999	0.983	1.016	0.5485	10	rs905224	0.9321	12	133107735	T	G	0.5485	0.999	0.983	1.016	-0.0007	0.0083	85934	401577	12	133107735	12	133107735	*	rs905224	K	12	133684321	chr12:133684321	rs905224	t	g	0.5572	0.0322	0.0065	7.039e-07	133684321	133107735	12	133107735	12	133107735	*	K	-0.0843373	4.95385
12_133108538_C_T	rs7972415	12	133108538	C	T	-0.0026	0.997	0.98	1.015	0.2913	10	rs7972415	0.7753	12	133108538	T	C	0.2913	0.997	0.98	1.015	-0.0026	0.009	85934	401577	12	133108538	12	133108538	*	rs7972415	Y	12	133685124	chr12:133685124	rs7972415	t	c	0.297	0.029	0.007	3.566e-05	133685124	133108538	12	133108538	12	133108538	*	Y	-0.288889	4.14286
12_133109515_A_T	rs7960889	12	133109515	A	T	-0.0026	0.997009	0.979432	1.01523	0.2911	6	rs7960889	0.7766	12	133109515	A	T	0.7089	1.003	0.985	1.021	0.0026	0.0091	85934	401577	12	133109515	12	133109515	*	rs7960889	W	12	133686101	chr12:133686101	rs7960889	a	t	0.7032	-0.0289	0.007	3.794e-05	133686101	133109515	12	133109515	12	133109515	*	W	-0.285714	-4.12857
12_133110665_G_A	rs11147233	12	133110665	G	A	-0.0011	0.999	0.983	1.015	0.5463	10	rs11147233	0.8952	12	133110665	A	G	0.5463	0.999	0.983	1.015	-0.0011	0.0083	85934	401577	12	133110665	12	133110665	*	rs11147233	R	12	133687251	chr12:133687251	rs11147233	a	g	0.5567	0.0323	0.0064	4.253e-07	133687251	133110665	12	133110665	12	133110665	*	R	-0.13253	5.04688
12_133111540_A_C	rs12426294	12	133111540	A	C	-0.0016	0.998004	0.980392	1.01626	0.2873	11	rs12426294	0.857	12	133111540	A	C	0.7127	1.002	0.984	1.02	0.0016	0.0091	85934	401577	12	133111540	12	133111540	*	rs12426294	M	12	133688126	chr12:133688126	rs12426294	a	c	0.7036	-0.0285	0.007	4.851e-05	133688126	133111540	12	133111540	12	133111540	*	M	-0.175824	-4.07143
12_133112121_T_C	rs11147235	12	133112121	T	C	0.0042	1.00402	0.983284	1.02564	0.1805	11	rs11147235	0.6924	12	133112121	T	C	0.8195	0.996	0.975	1.017	-0.0042	0.0107	85934	401577	12	133112121	12	133112121	*	rs11147235	Y	12	133688707	chr12:133688707	rs11147235	t	c	0.8107	0.0354	0.0084	2.376e-05	133688707	133112121	12	133112121	12	133112121	*	Y	0.392523	4.21429
12_133112356_C_A	rs111800060	12	133112356	C	A	-0.0024	0.998	0.98	1.015	0.2917	10	rs111800060	0.7869	12	133112356	A	C	0.2917	0.998	0.98	1.015	-0.0024	0.009	85934	401577	12	133112356	12	133112356	*	rs111800060	V	12	133688942	chr12:133688942	rs111800060	a	c	0.2971	0.0289	0.007	3.794e-05	133688942	133112356	12	133112356	12	133112356	*	V	-0.266667	4.12857
12_133115743_T_C	rs12422899	12	133115743	T	C	-0.0091	0.99108	0.974659	1.00705	0.5917	11	rs12422899	0.2787	12	133115743	T	C	0.4083	1.009	0.993	1.026	0.0091	0.0084	85934	401577	12	133115743	12	133115743	*	rs12422899	Y	12	133692329	chr12:133692329	rs12422899	t	c	0.3981	-0.0305	0.0066	3.767e-06	133692329	133115743	12	133115743	12	133115743	*	Y	-1.08333	-4.62121
12_133116556_C_T	rs11147238	12	133116556	C	T	-0.0086	0.991	0.975	1.008	0.5928	10	rs11147238	0.3026	12	133116556	T	C	0.5928	0.991	0.975	1.008	-0.0086	0.0084	85934	401577	12	133116556	12	133116556	*	rs11147238	Y	12	133693142	chr12:133693142	rs11147238	t	c	0.602	0.0308	0.0066	3.022e-06	133693142	133116556	12	133116556	12	133116556	*	Y	-1.02381	4.66667
12_133117610_T_A	rs7303081	12	133117610	T	A	-0.0023	0.998	0.98	1.015	0.2914	5	rs7303081	0.7995	12	133117610	A	T	0.2914	0.998	0.98	1.015	-0.0023	0.009	85934	401577	12	133117610	12	133117610	*	rs7303081	W	12	133694196	chr12:133694196	rs7303081	a	t	0.2969	0.0291	0.007	3.351e-05	133694196	133117610	12	133117610	12	133117610	*	W	-0.255556	4.15714
12_133117798_C_T	rs7959401	12	133117798	C	T	-0.0022	0.998	0.98	1.016	0.2916	10	rs7959401	0.8087	12	133117798	T	C	0.2916	0.998	0.98	1.016	-0.0022	0.009	85934	401577	12	133117798	12	133117798	*	rs7959401	Y	12	133694384	chr12:133694384	rs7959401	t	c	0.2969	0.0292	0.007	3.148e-05	133694384	133117798	12	133117798	12	133117798	*	Y	-0.244444	4.17143
12_133118040_A_G	rs7967886	12	133118040	A	G	-0.0087	0.99108	0.97561	1.00806	0.5927	11	rs7967886	0.299	12	133118040	A	G	0.4073	1.009	0.992	1.025	0.0087	0.0084	85934	401577	12	133118040	12	133118040	*	rs7967886	R	12	133694626	chr12:133694626	rs7967886	a	g	0.3982	-0.031	0.0065	1.793e-06	133694626	133118040	12	133118040	12	133118040	*	R	-1.03571	-4.76923
12_133118092_T_C	rs7971566	12	133118092	T	C	-0.0026	0.997009	0.980392	1.01523	0.2918	11	rs7971566	0.7755	12	133118092	T	C	0.7082	1.003	0.985	1.02	0.0026	0.009	85934	401577	12	133118092	12	133118092	*	rs7971566	Y	12	133694678	chr12:133694678	rs7971566	t	c	0.703	-0.0291	0.007	3.351e-05	133694678	133118092	12	133118092	12	133118092	*	Y	-0.288889	-4.15714
12_133120168_A_G	rs55957232	12	133120168	A	G	-0.0017	0.998004	0.980392	1.01626	0.2872	11	rs55957232	0.8539	12	133120168	A	G	0.7128	1.002	0.984	1.02	0.0017	0.0091	85934	401577	12	133120168	12	133120168	*	rs55957232	R	12	133696754	chr12:133696754	rs55957232	a	g	0.7036	-0.0285	0.007	4.851e-05	133696754	133120168	12	133120168	12	133120168	*	R	-0.186813	-4.07143
12_133122559_C_T	rs12422666	12	133122559	C	T	-0.0017	0.998	0.981	1.016	0.2885	10	rs12422666	0.8517	12	133122559	T	C	0.2885	0.998	0.981	1.016	-0.0017	0.009	85934	401577	12	133122559	12	133122559	*	rs12422666	Y	12	133699145	chr12:133699145	rs12422666	t	c	0.2967	0.0287	0.007	4.292e-05	133699145	133122559	12	133122559	12	133122559	*	Y	-0.188889	4.1
12_133122703_G_A	rs7975140	12	133122703	G	A	-0.0106	0.989	0.973	1.006	0.3326	10	rs7975140	0.2218	12	133122703	A	G	0.3326	0.989	0.973	1.006	-0.0106	0.0087	85934	401577	12	133122703	12	133122703	*	rs7975140	R	12	133699289	chr12:133699289	rs7975140	a	g	0.3416	0.0239	0.0067	0.0003616	133699289	133122703	12	133122703	12	133122703	*	R	-1.21839	3.56716
12_133125574_T_C	rs7314723	12	133125574	T	C	-0.008	0.992063	0.97561	1.00806	0.5885	11	rs7314723	0.3374	12	133125574	T	C	0.4115	1.008	0.992	1.025	0.008	0.0084	85934	401577	12	133125574	12	133125574	*	rs7314723	Y	12	133702160	chr12:133702160	rs7314723	t	c	0.3985	-0.0304	0.0066	4.052e-06	133702160	133125574	12	133125574	12	133125574	*	Y	-0.952381	-4.60606
12_133126029_G_A	rs2062719	12	133126029	G	A	-0.0081	0.992	0.976	1.008	0.5885	10	rs2062719	0.3308	12	133126029	A	G	0.5885	0.992	0.976	1.008	-0.0081	0.0084	85934	401577	12	133126029	12	133126029	*	rs2062719	R	12	133702615	chr12:133702615	rs2062719	a	g	0.6016	0.0306	0.0066	3.501e-06	133702615	133126029	12	133126029	12	133126029	*	R	-0.964286	4.63636
12_133127420_G_A	rs73162457	12	133127420	G	A	-0.0014	0.999	0.981	1.017	0.2873	10	rs73162457	0.8775	12	133127420	A	G	0.2873	0.999	0.981	1.017	-0.0014	0.0091	85934	401577	12	133127420	12	133127420	*	rs73162457	R	12	133704006	chr12:133704006	rs73162457	a	g	0.2966	0.0287	0.007	4.292e-05	133704006	133127420	12	133127420	12	133127420	*	R	-0.153846	4.1
12_133127684_T_C	rs7138056	12	133127684	T	C	-0.0094	0.99108	0.974659	1.00705	0.5902	11	rs7138056	0.2597	12	133127684	T	C	0.4098	1.009	0.993	1.026	0.0094	0.0084	85934	401577	12	133127684	12	133127684	*	rs7138056	Y	12	133704270	chr12:133704270	rs7138056	t	c	0.4003	-0.0318	0.0066	1.429e-06	133704270	133127684	12	133127684	12	133127684	*	Y	-1.11905	-4.81818
12_133128430_G_A	rs12423833	12	133128430	G	A	-0.0019	0.998	0.98	1.016	0.2934	10	rs12423833	0.8312	12	133128430	A	G	0.2934	0.998	0.98	1.016	-0.0019	0.0091	85934	401577	12	133128430	12	133128430	*	rs12423833	R	12	133705016	chr12:133705016	rs12423833	a	g	0.3053	0.0317	0.007	6.218e-06	133705016	133128430	12	133128430	12	133128430	*	R	-0.208791	4.52857
12_133129926_T_C	rs11147248	12	133129926	T	C	-0.0096	0.990099	0.974659	1.00705	0.5963	11	rs11147248	0.2512	12	133129926	T	C	0.4037	1.01	0.993	1.026	0.0096	0.0084	85934	401577	12	133129926	12	133129926	*	rs11147248	Y	12	133706512	chr12:133706512	rs11147248	t	c	0.3929	-0.0317	0.0066	1.542e-06	133706512	133129926	12	133129926	12	133129926	*	Y	-1.14286	-4.80303
12_133130408_C_G	rs6560920	12	133130408	C	G	-0.0094	0.99108	0.974659	1.00705	0.596	6	rs6560920	0.2608	12	133130408	C	G	0.404	1.009	0.993	1.026	0.0094	0.0084	85934	401577	12	133130408	12	133130408	*	rs6560920	S	12	133706994	chr12:133706994	rs6560920	c	g	0.393	-0.0317	0.0066	1.542e-06	133706994	133130408	12	133130408	12	133130408	*	S	-1.11905	-4.80303
12_133130498_G_A	rs59312515	12	133130498	G	A	-0.0018	0.998	0.981	1.016	0.2916	10	rs59312515	0.8412	12	133130498	A	G	0.2916	0.998	0.981	1.016	-0.0018	0.009	85934	401577	12	133130498	12	133130498	*	rs59312515	R	12	133707084	chr12:133707084	rs59312515	a	g	0.3026	0.0277	0.0069	6.111e-05	133707084	133130498	12	133130498	12	133130498	*	R	-0.2	4.01449
12_133131823_C_T	rs12296283	12	133131823	C	T	-0.0117	0.988	0.972	1.005	0.3415	10	rs12296283	0.1749	12	133131823	T	C	0.3415	0.988	0.972	1.005	-0.0117	0.0087	85934	401577	12	133131823	12	133131823	*	rs12296283	Y	12	133708409	chr12:133708409	rs12296283	t	c	0.3481	0.0242	0.0067	0.0003045	133708409	133131823	12	133131823	12	133131823	*	Y	-1.34483	3.61194
12_133132869_T_C	rs73162469	12	133132869	T	C	-0.0022	0.998004	0.980392	1.01523	0.2931	11	rs73162469	0.8059	12	133132869	T	C	0.7069	1.002	0.985	1.02	0.0022	0.009	85934	401577	12	133132869	12	133132869	*	rs73162469	Y	12	133709455	chr12:133709455	rs73162469	t	c	0.6972	-0.0278	0.0069	5.747e-05	133709455	133132869	12	133132869	12	133132869	*	Y	-0.244444	-4.02899
12_133133915_T_A	rs7305560	12	133133915	T	A	-0.0093	0.991	0.975	1.007	0.595	5	rs7305560	0.2632	12	133133915	A	T	0.595	0.991	0.975	1.007	-0.0093	0.0083	85934	401577	12	133133915	12	133133915	*	rs7305560	W	12	133710501	chr12:133710501	rs7305560	a	t	0.6061	0.0309	0.0066	2.807e-06	133710501	133133915	12	133133915	12	133133915	*	W	-1.12048	4.68182
12_133134238_A_G	rs7305166	12	133134238	A	G	-0.0097	0.990099	0.974659	1.00705	0.595	11	rs7305166	0.2445	12	133134238	A	G	0.405	1.01	0.993	1.026	0.0097	0.0083	85934	401577	12	133134238	12	133134238	*	rs7305166	R	12	133710824	chr12:133710824	rs7305166	a	g	0.394	-0.031	0.0065	1.793e-06	133710824	133134238	12	133134238	12	133134238	*	R	-1.16867	-4.76923
12_133136854_G_A	rs11147250	12	133136854	G	A	-0.0094	0.991	0.975	1.007	0.5956	10	rs11147250	0.2587	12	133136854	A	G	0.5956	0.991	0.975	1.007	-0.0094	0.0083	85934	401577	12	133136854	12	133136854	*	rs11147250	R	12	133713440	chr12:133713440	rs11147250	a	g	0.6059	0.0311	0.0065	1.661e-06	133713440	133136854	12	133136854	12	133136854	*	R	-1.13253	4.78462
12_133137228_T_G	rs11147251	12	133137228	T	G	-0.0106	0.98912	0.972763	1.00604	0.3364	11	rs11147251	0.2202	12	133137228	T	G	0.6636	1.011	0.994	1.028	0.0106	0.0086	85934	401577	12	133137228	12	133137228	*	rs11147251	K	12	133713814	chr12:133713814	rs11147251	t	g	0.6526	-0.0238	0.0067	0.0003827	133713814	133137228	12	133137228	12	133137228	*	K	-1.23256	-3.55224
12_133137335_C_A	rs10870584	12	133137335	C	A	-0.0094	0.991	0.975	1.007	0.5953	10	rs10870584	0.2577	12	133137335	A	C	0.5953	0.991	0.975	1.007	-0.0094	0.0083	85934	401577	12	133137335	12	133137335	*	rs10870584	M	12	133713921	chr12:133713921	rs10870584	a	c	0.606	0.0308	0.0065	2.089e-06	133713921	133137335	12	133137335	12	133137335	*	M	-1.13253	4.73846
12_133138205_T_A	rs12313498	12	133138205	T	A	-0.0095	0.991	0.975	1.007	0.5948	5	rs12313498	0.255	12	133138205	A	T	0.5948	0.991	0.975	1.007	-0.0095	0.0083	85934	401577	12	133138205	12	133138205	*	rs12313498	W	12	133714791	chr12:133714791	rs12313498	a	t	0.606	0.0313	0.0066	2.084e-06	133714791	133138205	12	133138205	12	133138205	*	W	-1.14458	4.74242
12_133139001_G_T	rs10870585	12	133139001	G	T	-0.0091	0.991	0.975	1.007	0.5991	10	rs10870585	0.2716	12	133139001	T	G	0.5991	0.991	0.975	1.007	-0.0091	0.0083	85934	401577	12	133139001	12	133139001	*	rs10870585	K	12	133715587	chr12:133715587	rs10870585	t	g	0.606	0.0309	0.0066	2.807e-06	133715587	133139001	12	133139001	12	133139001	*	K	-1.09639	4.68182
12_133140318_C_T	rs55864270	12	133140318	C	T	-0.0093	0.991	0.975	1.007	0.5948	10	rs55864270	0.2666	12	133140318	T	C	0.5948	0.991	0.975	1.007	-0.0093	0.0083	85934	401577	12	133140318	12	133140318	*	rs55864270	Y	12	133716904	chr12:133716904	rs55864270	t	c	0.6058	0.0312	0.0065	1.538e-06	133716904	133140318	12	133140318	12	133140318	*	Y	-1.12048	4.8
12_133140468_A_G	rs59272889	12	133140468	A	G	-0.0093	0.99108	0.974659	1.00705	0.5946	11	rs59272889	0.2668	12	133140468	A	G	0.4054	1.009	0.993	1.026	0.0093	0.0083	85934	401577	12	133140468	12	133140468	*	rs59272889	R	12	133717054	chr12:133717054	rs59272889	a	g	0.3943	-0.031	0.0065	1.793e-06	133717054	133140468	12	133140468	12	133140468	*	R	-1.12048	-4.76923
12_133140618_A_G	rs12305745	12	133140618	A	G	-0.0092	0.99108	0.974659	1.00705	0.5957	11	rs12305745	0.2719	12	133140618	A	G	0.4043	1.009	0.993	1.026	0.0092	0.0084	85934	401577	12	133140618	12	133140618	*	rs12305745	R	12	133717204	chr12:133717204	rs12305745	a	g	0.394	-0.0312	0.0065	1.538e-06	133717204	133140618	12	133140618	12	133140618	*	R	-1.09524	-4.8
12_133140638_G_A	rs73162477	12	133140638	G	A	-0.0018	0.998	0.981	1.016	0.2924	10	rs73162477	0.8389	12	133140638	A	G	0.2924	0.998	0.981	1.016	-0.0018	0.009	85934	401577	12	133140638	12	133140638	*	rs73162477	R	12	133717224	chr12:133717224	rs73162477	a	g	0.3026	0.028	0.0069	5.081e-05	133717224	133140638	12	133140638	12	133140638	*	R	-0.2	4.05797
12_133141921_A_C	rs11147252	12	133141921	A	C	-0.0094	0.99108	0.974659	1.00705	0.5947	11	rs11147252	0.2595	12	133141921	A	C	0.4053	1.009	0.993	1.026	0.0094	0.0083	85934	401577	12	133141921	12	133141921	*	rs11147252	M	12	133718507	chr12:133718507	rs11147252	a	c	0.3942	-0.0311	0.0065	1.661e-06	133718507	133141921	12	133141921	12	133141921	*	M	-1.13253	-4.78462
12_133142536_G_A	rs73162479	12	133142536	G	A	-0.0014	0.999	0.981	1.016	0.2952	10	rs73162479	0.8745	12	133142536	A	G	0.2952	0.999	0.981	1.016	-0.0014	0.0089	85934	401577	12	133142536	12	133142536	*	rs73162479	R	12	133719122	chr12:133719122	rs73162479	a	g	0.3057	0.0275	0.0069	6.905e-05	133719122	133142536	12	133142536	12	133142536	*	R	-0.157303	3.98551
12_133143977_C_A	rs12310357	12	133143977	C	A	-0.0089	0.991	0.975	1.008	0.5958	10	rs12310357	0.2848	12	133143977	A	C	0.5958	0.991	0.975	1.008	-0.0089	0.0084	85934	401577	12	133143977	12	133143977	*	rs12310357	M	12	133720563	chr12:133720563	rs12310357	a	c	0.6061	0.0312	0.0065	1.538e-06	133720563	133143977	12	133143977	12	133143977	*	M	-1.05952	4.8
12_133144279_C_T	rs11147253	12	133144279	C	T	-0.0019	0.998	0.981	1.016	0.2936	10	rs11147253	0.8305	12	133144279	T	C	0.2936	0.998	0.981	1.016	-0.0019	0.0089	85934	401577	12	133144279	12	133144279	*	rs11147253	Y	12	133720865	chr12:133720865	rs11147253	t	c	0.3026	0.0279	0.0069	5.404e-05	133720865	133144279	12	133144279	12	133144279	*	Y	-0.213483	4.04348
12_133145231_T_C	rs11147254	12	133145231	T	C	-0.0093	0.99108	0.974659	1.00705	0.5949	11	rs11147254	0.2676	12	133145231	T	C	0.4051	1.009	0.993	1.026	0.0093	0.0083	85934	401577	12	133145231	12	133145231	*	rs11147254	Y	12	133721817	chr12:133721817	rs11147254	t	c	0.3942	-0.0311	0.0065	1.661e-06	133721817	133145231	12	133145231	12	133145231	*	Y	-1.12048	-4.78462
12_133145441_A_G	rs12315208	12	133145441	A	G	-0.0014	0.999001	0.981354	1.01626	0.2953	11	rs12315208	0.8717	12	133145441	A	G	0.7047	1.001	0.984	1.019	0.0014	0.0089	85934	401577	12	133145441	12	133145441	*	rs12315208	R	12	133722027	chr12:133722027	rs12315208	a	g	0.6944	-0.0275	0.0069	6.905e-05	133722027	133145441	12	133145441	12	133145441	*	R	-0.157303	-3.98551
12_133145682_A_G	rs10083052	12	133145682	A	G	-0.0092	0.99108	0.974659	1.00705	0.5946	11	rs10083052	0.273	12	133145682	A	G	0.4054	1.009	0.993	1.026	0.0092	0.0083	85934	401577	12	133145682	12	133145682	*	rs10083052	R	12	133722268	chr12:133722268	rs10083052	a	g	0.3941	-0.0311	0.0065	1.661e-06	133722268	133145682	12	133145682	12	133145682	*	R	-1.10843	-4.78462
12_133146617_G_A	rs7316457	12	133146617	G	A	-0.01	0.99	0.974	1.007	0.3359	10	rs7316457	0.2479	12	133146617	A	G	0.3359	0.99	0.974	1.007	-0.01	0.0086	85934	401577	12	133146617	12	133146617	*	rs7316457	R	12	133723203	chr12:133723203	rs7316457	a	g	0.3473	0.0237	0.0067	0.000405	133723203	133146617	12	133146617	12	133146617	*	R	-1.16279	3.53731
12_133146932_A_T	rs11147255	12	133146932	A	T	-0.0089	0.99108	0.97561	1.00705	0.5937	6	rs11147255	0.2864	12	133146932	A	T	0.4063	1.009	0.993	1.025	0.0089	0.0083	85934	401577	12	133146932	12	133146932	*	rs11147255	W	12	133723518	chr12:133723518	rs11147255	a	t	0.3942	-0.0315	0.0066	1.793e-06	133723518	133146932	12	133146932	12	133146932	*	W	-1.07229	-4.77273
12_133147394_C_T	rs12316356	12	133147394	C	T	-0.0017	0.998	0.981	1.016	0.2916	10	rs12316356	0.8526	12	133147394	T	C	0.2916	0.998	0.981	1.016	-0.0017	0.009	85934	401577	12	133147394	12	133147394	*	rs12316356	Y	12	133723980	chr12:133723980	rs12316356	t	c	0.3025	0.0278	0.0069	5.747e-05	133723980	133147394	12	133147394	12	133147394	*	Y	-0.188889	4.02899
12_133149751_T_C	rs7298102	12	133149751	T	C	-0.0014	0.999001	0.981354	1.01626	0.2953	11	rs7298102	0.8748	12	133149751	T	C	0.7047	1.001	0.984	1.019	0.0014	0.0089	85934	401577	12	133149751	12	133149751	*	rs7298102	Y	12	133726337	chr12:133726337	rs7298102	t	c	0.6943	-0.0277	0.0069	6.111e-05	133726337	133149751	12	133149751	12	133149751	*	Y	-0.157303	-4.01449
12_133149841_A_G	rs7294506	12	133149841	A	G	-0.0098	0.990099	0.97371	1.00705	0.3388	11	rs7294506	0.2567	12	133149841	A	G	0.6612	1.01	0.993	1.027	0.0098	0.0086	85934	401577	12	133149841	12	133149841	*	rs7294506	R	12	133726427	chr12:133726427	rs7294506	a	g	0.6497	-0.0234	0.0067	0.0004793	133726427	133149841	12	133149841	12	133149841	*	R	-1.13953	-3.49254
12_133150126_G_A	rs6560921	12	133150126	G	A	-0.0091	0.991	0.975	1.007	0.5946	10	rs6560921	0.2734	12	133150126	A	G	0.5946	0.991	0.975	1.007	-0.0091	0.0084	85934	401577	12	133150126	12	133150126	*	rs6560921	R	12	133726712	chr12:133726712	rs6560921	a	g	0.6059	0.0312	0.0065	1.538e-06	133726712	133150126	12	133150126	12	133150126	*	R	-1.08333	4.8
12_133150216_T_C	rs7301673	12	133150216	T	C	-0.0098	0.990099	0.97371	1.00705	0.3388	11	rs7301673	0.2567	12	133150216	T	C	0.6612	1.01	0.993	1.027	0.0098	0.0086	85934	401577	12	133150216	12	133150216	*	rs7301673	Y	12	133726802	chr12:133726802	rs7301673	t	c	0.6497	-0.0234	0.0067	0.0004793	133726802	133150216	12	133150216	12	133150216	*	Y	-1.13953	-3.49254
12_133150256_G_T	rs6560922	12	133150256	G	T	-0.0091	0.991	0.975	1.007	0.5946	10	rs6560922	0.2739	12	133150256	T	G	0.5946	0.991	0.975	1.007	-0.0091	0.0084	85934	401577	12	133150256	12	133150256	*	rs6560922	K	12	133726842	chr12:133726842	rs6560922	t	g	0.6059	0.0312	0.0065	1.538e-06	133726842	133150256	12	133150256	12	133150256	*	K	-1.08333	4.8
12_133150335_C_T	rs6560923	12	133150335	C	T	-0.0091	0.991	0.975	1.007	0.5946	10	rs6560923	0.2742	12	133150335	T	C	0.5946	0.991	0.975	1.007	-0.0091	0.0084	85934	401577	12	133150335	12	133150335	*	rs6560923	Y	12	133726921	chr12:133726921	rs6560923	t	c	0.606	0.0312	0.0065	1.538e-06	133726921	133150335	12	133150335	12	133150335	*	Y	-1.08333	4.8
12_133150365_A_G	rs6560924	12	133150365	A	G	-0.0091	0.99108	0.974659	1.00705	0.5946	11	rs6560924	0.2748	12	133150365	A	G	0.4054	1.009	0.993	1.026	0.0091	0.0084	85934	401577	12	133150365	12	133150365	*	rs6560924	R	12	133726951	chr12:133726951	rs6560924	a	g	0.394	-0.0312	0.0065	1.538e-06	133726951	133150365	12	133150365	12	133150365	*	R	-1.08333	-4.8
12_133152014_G_A	rs2270928	12	133152014	G	A	-0.0014	0.999	0.981	1.016	0.2954	10	rs2270928	0.873	12	133152014	A	G	0.2954	0.999	0.981	1.016	-0.0014	0.0089	85934	401577	12	133152014	12	133152014	*	rs2270928	R	12	133728600	chr12:133728600	rs2270928	a	g	0.3056	0.0274	0.0069	7.338e-05	133728600	133152014	12	133152014	12	133152014	*	R	-0.157303	3.97101
12_133152540_A_G	rs7307021	12	133152540	A	G	-0.0015	0.998004	0.981354	1.01626	0.2944	11	rs7307021	0.8686	12	133152540	A	G	0.7056	1.002	0.984	1.019	0.0015	0.0089	85934	401577	12	133152540	12	133152540	*	rs7307021	R	12	133729126	chr12:133729126	rs7307021	a	g	0.6946	-0.0274	0.0069	7.338e-05	133729126	133152540	12	133152540	12	133152540	*	R	-0.168539	-3.97101
12_133153914_C_T	rs7970687	12	133153914	C	T	-0.0014	0.999	0.983	1.015	0.5479	10	rs7970687	0.8659	12	133153914	T	C	0.5479	0.999	0.983	1.015	-0.0014	0.0082	85934	401577	12	133153914	12	133153914	*	rs7970687	Y	12	133730500	chr12:133730500	rs7970687	t	c	0.5583	0.0326	0.0065	5.116e-07	133730500	133153914	12	133153914	12	133153914	*	Y	-0.170732	5.01538
12_133154141_A_G	rs7979415	12	133154141	A	G	-0.0016	0.998004	0.981354	1.01626	0.2943	11	rs7979415	0.8574	12	133154141	A	G	0.7057	1.002	0.984	1.019	0.0016	0.0089	85934	401577	12	133154141	12	133154141	*	rs7979415	R	12	133730727	chr12:133730727	rs7979415	a	g	0.6945	-0.0274	0.0069	7.338e-05	133730727	133154141	12	133154141	12	133154141	*	R	-0.179775	-3.97101
12_133154814_C_T	rs12319764	12	133154814	C	T	-0.0105	0.99	0.973	1.006	0.3367	10	rs12319764	0.2249	12	133154814	T	C	0.3367	0.99	0.973	1.006	-0.0105	0.0086	85934	401577	12	133154814	12	133154814	*	rs12319764	Y	12	133731400	chr12:133731400	rs12319764	t	c	0.3473	0.0235	0.0067	0.0004533	133731400	133154814	12	133154814	12	133154814	*	Y	-1.22093	3.50746
12_133155034_T_C	rs1809942	12	133155034	T	C	-0.0096	0.990099	0.974659	1.00705	0.5914	11	rs1809942	0.2513	12	133155034	T	C	0.4086	1.01	0.993	1.026	0.0096	0.0084	85934	401577	12	133155034	12	133155034	*	rs1809942	Y	12	133731620	chr12:133731620	rs1809942	t	c	0.3969	-0.0314	0.0066	1.933e-06	133731620	133155034	12	133155034	12	133155034	*	Y	-1.14286	-4.75758
12_133160076_T_C	rs7957365	12	133160076	T	C	-0.0094	0.99108	0.974659	1.00705	0.5936	11	rs7957365	0.2615	12	133160076	T	C	0.4064	1.009	0.993	1.026	0.0094	0.0084	85934	401577	12	133160076	12	133160076	*	rs7957365	Y	12	133736662	chr12:133736662	rs7957365	t	c	0.3942	-0.031	0.0065	1.793e-06	133736662	133160076	12	133160076	12	133160076	*	Y	-1.11905	-4.76923
12_133160725_G_C	rs10870587	12	133160725	G	C	-0.0094	0.991	0.974	1.007	0.5931	5	rs10870587	0.2584	12	133160725	C	G	0.5931	0.991	0.974	1.007	-0.0094	0.0084	85934	401577	12	133160725	12	133160725	*	rs10870587	S	12	133737311	chr12:133737311	rs10870587	c	g	0.6058	0.0311	0.0066	2.419e-06	133737311	133160725	12	133160725	12	133160725	*	S	-1.11905	4.71212
12_133161672_T_C	rs7296453	12	133161672	T	C	-0.0013	0.999001	0.981354	1.01626	0.2946	11	rs7296453	0.8887	12	133161672	T	C	0.7054	1.001	0.984	1.019	0.0013	0.0089	85934	401577	12	133161672	12	133161672	*	rs7296453	Y	12	133738258	chr12:133738258	rs7296453	t	c	0.6945	-0.0276	0.0069	6.497e-05	133738258	133161672	12	133161672	12	133161672	*	Y	-0.146067	-4
12_133165571_C_T	rs73163605	12	133165571	C	T	-0.0018	0.998	0.981	1.016	0.2919	10	rs73163605	0.8444	12	133165571	T	C	0.2919	0.998	0.981	1.016	-0.0018	0.009	85934	401577	12	133165571	12	133165571	*	rs73163605	Y	12	133742157	chr12:133742157	rs73163605	t	c	0.3025	0.0277	0.0069	6.111e-05	133742157	133165571	12	133165571	12	133165571	*	Y	-0.2	4.01449
12_133166496_T_A	rs7132537	12	133166496	T	A	-0.0092	0.991	0.975	1.007	0.5932	5	rs7132537	0.2706	12	133166496	A	T	0.5932	0.991	0.975	1.007	-0.0092	0.0084	85934	401577	12	133166496	12	133166496	*	rs7132537	W	12	133743082	chr12:133743082	rs7132537	a	t	0.6057	0.0307	0.0065	2.254e-06	133743082	133166496	12	133166496	12	133166496	*	W	-1.09524	4.72308
12_133169103_C_T	rs11147262	12	133169103	C	T	-0.01	0.99	0.974	1.007	0.3362	10	rs11147262	0.246	12	133169103	T	C	0.3362	0.99	0.974	1.007	-0.01	0.0086	85934	401577	12	133169103	12	133169103	*	rs11147262	Y	12	133745689	chr12:133745689	rs11147262	t	c	0.3475	0.0236	0.0067	0.0004285	133745689	133169103	12	133169103	12	133169103	*	Y	-1.16279	3.52239
12_133171249_T_C	rs7980439	12	133171249	T	C	-0.0095	0.990099	0.974659	1.00705	0.5927	11	rs7980439	0.2553	12	133171249	T	C	0.4073	1.01	0.993	1.026	0.0095	0.0084	85934	401577	12	133171249	12	133171249	*	rs7980439	H	12	133747835	chr12:133747835	rs7980439	t	c	0.3943	-0.0307	0.0065	2.254e-06	133747835	133171249	12	133171249	12	133171249	*	H	-1.13095	-4.72308
12_133171301_T_G	rs11147267	12	133171301	T	G	-0.0098	0.990099	0.97371	1.00705	0.3362	11	rs11147267	0.2566	12	133171301	T	G	0.6638	1.01	0.993	1.027	0.0098	0.0086	85934	401577	12	133171301	12	133171301	*	rs11147267	K	12	133747887	chr12:133747887	rs11147267	t	g	0.6526	-0.0235	0.0067	0.0004533	133747887	133171301	12	133171301	12	133171301	*	K	-1.13953	-3.50746
12_133171431_C_T	rs11147268	12	133171431	C	T	-0.0098	0.99	0.974	1.007	0.3362	10	rs11147268	0.2567	12	133171431	T	C	0.3362	0.99	0.974	1.007	-0.0098	0.0086	85934	401577	12	133171431	12	133171431	*	rs11147268	Y	12	133748017	chr12:133748017	rs11147268	t	c	0.3474	0.0236	0.0067	0.0004285	133748017	133171431	12	133171431	12	133171431	*	Y	-1.13953	3.52239
12_133171550_G_A	rs12422907	12	133171550	G	A	-0.0015	0.999	0.981	1.016	0.2917	10	rs12422907	0.8685	12	133171550	A	G	0.2917	0.999	0.981	1.016	-0.0015	0.009	85934	401577	12	133171550	12	133171550	*	rs12422907	R	12	133748136	chr12:133748136	rs12422907	a	g	0.3026	0.0277	0.0069	6.111e-05	133748136	133171550	12	133171550	12	133171550	*	R	-0.166667	4.01449
12_133172467_G_A	rs7964377	12	133172467	G	A	-0.0093	0.991	0.974	1.008	0.3388	10	rs7964377	0.2813	12	133172467	A	G	0.3388	0.991	0.974	1.008	-0.0093	0.0086	85934	401577	12	133172467	12	133172467	*	rs7964377	R	12	133749053	chr12:133749053	rs7964377	a	g	0.3504	0.0234	0.0067	0.0004793	133749053	133172467	12	133172467	12	133172467	*	R	-1.0814	3.49254
12_133172698_A_G	rs6560925	12	133172698	A	G	-0.0091	0.99108	0.974659	1.00705	0.5933	11	rs6560925	0.276	12	133172698	A	G	0.4067	1.009	0.993	1.026	0.0091	0.0084	85934	401577	12	133172698	12	133172698	*	rs6560925	R	12	133749284	chr12:133749284	rs6560925	a	g	0.3942	-0.0309	0.0065	1.936e-06	133749284	133172698	12	133172698	12	133172698	*	R	-1.08333	-4.75385
12_133172915_T_C	rs6560926	12	133172915	T	C	-0.0092	0.99108	0.974659	1.00705	0.5933	11	rs6560926	0.271	12	133172915	T	C	0.4067	1.009	0.993	1.026	0.0092	0.0084	85934	401577	12	133172915	12	133172915	*	rs6560926	Y	12	133749501	chr12:133749501	rs6560926	t	c	0.3942	-0.0309	0.0065	1.936e-06	133749501	133172915	12	133172915	12	133172915	*	Y	-1.09524	-4.75385
12_133173694_G_A	rs58780526	12	133173694	G	A	-0.0097	0.99	0.974	1.007	0.3359	10	rs58780526	0.2607	12	133173694	A	G	0.3359	0.99	0.974	1.007	-0.0097	0.0086	85934	401577	12	133173694	12	133173694	*	rs58780526	R	12	133750280	chr12:133750280	rs58780526	a	g	0.3474	0.0236	0.0067	0.0004285	133750280	133173694	12	133173694	12	133173694	*	R	-1.12791	3.52239
12_133174632_C_T	rs11147272	12	133174632	C	T	-0.0099	0.99	0.974	1.007	0.3361	10	rs11147272	0.2523	12	133174632	T	C	0.3361	0.99	0.974	1.007	-0.0099	0.0086	85934	401577	12	133174632	12	133174632	*	rs11147272	Y	12	133751218	chr12:133751218	rs11147272	t	c	0.3481	0.0236	0.0067	0.0004285	133751218	133174632	12	133174632	12	133174632	*	Y	-1.15116	3.52239
12_133174703_G_A	rs6560927	12	133174703	G	A	-0.0095	0.991	0.974	1.007	0.5921	10	rs6560927	0.2554	12	133174703	A	G	0.5921	0.991	0.974	1.007	-0.0095	0.0084	85934	401577	12	133174703	12	133174703	*	rs6560927	R	12	133751289	chr12:133751289	rs6560927	a	g	0.6057	0.0308	0.0065	2.089e-06	133751289	133174703	12	133174703	12	133174703	*	R	-1.13095	4.73846
12_133174741_T_C	rs7964704	12	133174741	T	C	-0.01	0.990099	0.97371	1.00705	0.3361	11	rs7964704	0.2472	12	133174741	T	C	0.6639	1.01	0.993	1.027	0.01	0.0086	85934	401577	12	133174741	12	133174741	*	rs7964704	Y	12	133751327	chr12:133751327	rs7964704	t	c	0.6519	-0.0236	0.0067	0.0004285	133751327	133174741	12	133174741	12	133174741	*	Y	-1.16279	-3.52239
12_133174764_G_C	rs7972746	12	133174764	G	C	-0.0099	0.99	0.974	1.007	0.3361	5	rs7972746	0.25	12	133174764	C	G	0.3361	0.99	0.974	1.007	-0.0099	0.0086	85934	401577	12	133174764	12	133174764	*	rs7972746	S	12	133751350	chr12:133751350	rs7972746	c	g	0.3481	0.0236	0.0067	0.0004285	133751350	133174764	12	133174764	12	133174764	*	S	-1.15116	3.52239
12_133175285_A_C	rs7299106	12	133175285	A	C	-0.0091	0.99108	0.974659	1.00705	0.5931	11	rs7299106	0.2782	12	133175285	A	C	0.4069	1.009	0.993	1.026	0.0091	0.0084	85934	401577	12	133175285	12	133175285	*	rs7299106	M	12	133751871	chr12:133751871	rs7299106	a	c	0.3941	-0.0311	0.0066	2.419e-06	133751871	133175285	12	133175285	12	133175285	*	M	-1.08333	-4.71212
12_133175476_T_C	rs73163681	12	133175476	T	C	-0.0018	0.998004	0.980392	1.01626	0.2913	11	rs73163681	0.837	12	133175476	T	C	0.7087	1.002	0.984	1.02	0.0018	0.009	85934	401577	12	133175476	12	133175476	*	rs73163681	Y	12	133752062	chr12:133752062	rs73163681	t	c	0.6968	-0.0277	0.0069	6.111e-05	133752062	133175476	12	133175476	12	133175476	*	Y	-0.2	-4.01449
12_133176350_T_A	rs12318693	12	133176350	T	A	-0.0095	0.991	0.974	1.007	0.5919	5	rs12318693	0.2569	12	133176350	A	T	0.5919	0.991	0.974	1.007	-0.0095	0.0084	85934	401577	12	133176350	12	133176350	*	rs12318693	W	12	133752936	chr12:133752936	rs12318693	a	t	0.6057	0.0309	0.0065	1.936e-06	133752936	133176350	12	133176350	12	133176350	*	W	-1.13095	4.75385
12_133176727_C_T	rs11147276	12	133176727	C	T	-0.009	0.991	0.975	1.007	0.593	10	rs11147276	0.2816	12	133176727	T	C	0.593	0.991	0.975	1.007	-0.009	0.0084	85934	401577	12	133176727	12	133176727	*	rs11147276	Y	12	133753313	chr12:133753313	rs11147276	t	c	0.6059	0.0311	0.0065	1.661e-06	133753313	133176727	12	133176727	12	133176727	*	Y	-1.07143	4.78462
12_133177617_C_T	rs7302208	12	133177617	C	T	-0.0097	0.99	0.974	1.007	0.3355	10	rs7302208	0.2605	12	133177617	T	C	0.3355	0.99	0.974	1.007	-0.0097	0.0087	85934	401577	12	133177617	12	133177617	*	rs7302208	Y	12	133754203	chr12:133754203	rs7302208	t	c	0.3474	0.0235	0.0067	0.0004533	133754203	133177617	12	133177617	12	133177617	*	Y	-1.11494	3.50746
12_133177659_T_G	rs12320759	12	133177659	T	G	-0.0016	0.998004	0.981354	1.01626	0.2928	11	rs12320759	0.8575	12	133177659	T	G	0.7072	1.002	0.984	1.019	0.0016	0.0089	85934	401577	12	133177659	12	133177659	*	rs12320759	K	12	133754245	chr12:133754245	rs12320759	t	g	0.6975	-0.0276	0.0069	6.497e-05	133754245	133177659	12	133177659	12	133177659	*	K	-0.179775	-4
12_133177987_A_G	rs6560928	12	133177987	A	G	-0.0088	0.99108	0.974659	1.00806	0.5931	11	rs6560928	0.2928	12	133177987	A	G	0.4069	1.009	0.992	1.026	0.0088	0.0084	85934	401577	12	133177987	12	133177987	*	rs6560928	R	12	133754573	chr12:133754573	rs6560928	a	g	0.3941	-0.0311	0.0065	1.661e-06	133754573	133177987	12	133177987	12	133177987	*	R	-1.04762	-4.78462
12_133178594_C_T	rs57940947	12	133178594	C	T	-0.0098	0.99	0.974	1.007	0.3356	10	rs57940947	0.2567	12	133178594	T	C	0.3356	0.99	0.974	1.007	-0.0098	0.0087	85934	401577	12	133178594	12	133178594	*	rs57940947	Y	12	133755180	chr12:133755180	rs57940947	t	c	0.3474	0.0236	0.0067	0.0004285	133755180	133178594	12	133178594	12	133178594	*	Y	-1.12644	3.52239
12_133178800_C_T	rs12318424	12	133178800	C	T	-0.0015	0.999	0.981	1.016	0.2913	10	rs12318424	0.8644	12	133178800	T	C	0.2913	0.999	0.981	1.016	-0.0015	0.009	85934	401577	12	133178800	12	133178800	*	rs12318424	Y	12	133755386	chr12:133755386	rs12318424	t	c	0.3026	0.0278	0.0069	5.747e-05	133755386	133178800	12	133178800	12	133178800	*	Y	-0.166667	4.02899
12_133179099_A_G	rs7138463	12	133179099	A	G	-0.0096	0.990099	0.974659	1.00705	0.5912	11	rs7138463	0.253	12	133179099	A	G	0.4088	1.01	0.993	1.026	0.0096	0.0084	85934	401577	12	133179099	12	133179099	*	rs7138463	R	12	133755685	chr12:133755685	rs7138463	a	g	0.3946	-0.0309	0.0066	2.807e-06	133755685	133179099	12	133179099	12	133179099	*	R	-1.14286	-4.68182
12_133180194_T_A	rs4469931	12	133180194	T	A	-0.0098	0.99	0.974	1.007	0.3353	5	rs4469931	0.2579	12	133180194	A	T	0.3353	0.99	0.974	1.007	-0.0098	0.0087	85934	401577	12	133180194	12	133180194	*	rs4469931	W	12	133756780	chr12:133756780	rs4469931	a	t	0.3472	0.0235	0.0067	0.0004533	133756780	133180194	12	133180194	12	133180194	*	W	-1.12644	3.50746
12_133181368_T_C	rs11147281	12	133181368	T	C	-0.01	0.990099	0.97371	1.00705	0.3362	11	rs11147281	0.2464	12	133181368	T	C	0.6638	1.01	0.993	1.027	0.01	0.0086	85934	401577	12	133181368	12	133181368	*	rs11147281	Y	12	133757954	chr12:133757954	rs11147281	t	c	0.6516	-0.0234	0.0067	0.0004793	133757954	133181368	12	133181368	12	133181368	*	Y	-1.16279	-3.49254
12_133181514_G_A	rs11147282	12	133181514	G	A	-0.0017	0.998	0.981	1.016	0.2914	10	rs11147282	0.8464	12	133181514	A	G	0.2914	0.998	0.981	1.016	-0.0017	0.009	85934	401577	12	133181514	12	133181514	*	rs11147282	R	12	133758100	chr12:133758100	rs11147282	a	g	0.3035	0.0275	0.0069	6.905e-05	133758100	133181514	12	133181514	12	133181514	*	R	-0.188889	3.98551
12_133182808_T_G	rs11147284	12	133182808	T	G	-0.0088	0.99108	0.974659	1.00806	0.5932	11	rs11147284	0.2928	12	133182808	T	G	0.4068	1.009	0.992	1.026	0.0088	0.0084	85934	401577	12	133182808	12	133182808	*	rs11147284	B	12	133759394	chr12:133759394	rs11147284	t	g	0.3939	-0.0311	0.0066	2.419e-06	133759394	133182808	12	133182808	12	133182808	*	B	-1.04762	-4.71212
12_133184214_C_T	rs7309027	12	133184214	C	T	-0.009	0.991	0.975	1.007	0.5928	10	rs7309027	0.2851	12	133184214	T	C	0.5928	0.991	0.975	1.007	-0.009	0.0084	85934	401577	12	133184214	12	133184214	*	rs7309027	Y	12	133760800	chr12:133760800	rs7309027	t	c	0.6061	0.0312	0.0066	2.246e-06	133760800	133184214	12	133184214	12	133184214	*	Y	-1.07143	4.72727
12_133185018_T_A	rs61064616	12	133185018	T	A	-0.0088	0.991	0.974	1.008	0.3323	5	rs61064616	0.3125	12	133185018	A	T	0.3323	0.991	0.974	1.008	-0.0088	0.0087	85934	401577	12	133185018	12	133185018	*	rs61064616	W	12	133761604	chr12:133761604	rs61064616	a	t	0.3429	0.0239	0.0067	0.0003616	133761604	133185018	12	133185018	12	133185018	*	W	-1.01149	3.56716
12_133185497_G_C	rs10870588	12	133185497	G	C	-0.0081	0.992	0.976	1.008	0.5872	5	rs10870588	0.3337	12	133185497	C	G	0.5872	0.992	0.976	1.008	-0.0081	0.0084	85934	401577	12	133185497	12	133185497	*	rs10870588	S	12	133762083	chr12:133762083	rs10870588	c	g	0.6038	0.0278	0.0068	4.411e-05	133762083	133185497	12	133185497	12	133185497	*	S	-0.964286	4.08824
12_133185639_G_A	rs72488134	12	133185639	G	A	-0.0014	0.999	0.981	1.016	0.2942	10	rs72488134	0.8766	12	133185639	A	G	0.2942	0.999	0.981	1.016	-0.0014	0.009	85934	401577	12	133185639	12	133185639	*	rs72488134	R	12	133762225	chr12:133762225	rs72488134	a	g	0.3066	0.0271	0.0069	8.794e-05	133762225	133185639	12	133185639	12	133185639	*	R	-0.155556	3.92754
12_133186667_T_C	rs11147285	12	133186667	T	C	-0.0089	0.99108	0.974659	1.00806	0.5933	11	rs11147285	0.2881	12	133186667	T	C	0.4067	1.009	0.992	1.026	0.0089	0.0084	85934	401577	12	133186667	12	133186667	*	rs11147285	Y	12	133763253	chr12:133763253	rs11147285	t	c	0.3939	-0.0313	0.0066	2.084e-06	133763253	133186667	12	133186667	12	133186667	*	Y	-1.05952	-4.74242
12_133189536_A_G	rs12828318	12	133189536	A	G	0.0052	1.00503	0.984252	1.02669	0.1747	11	rs12828318	0.6324	12	133189536	A	G	0.8253	0.995	0.974	1.016	-0.0052	0.0109	85934	401577	12	133189536	12	133189536	*	rs12828318	R	12	133766122	chr12:133766122	rs12828318	a	g	0.8171	0.038	0.0086	9.599e-06	133766122	133189536	12	133189536	12	133189536	*	R	0.477064	4.4186
12_133189736_G_T	rs77121947	12	133189736	G	T	-0.0015	0.999	0.981	1.016	0.295	10	rs77121947	0.8677	12	133189736	T	G	0.295	0.999	0.981	1.016	-0.0015	0.009	85934	401577	12	133189736	12	133189736	*	rs77121947	K	12	133766322	chr12:133766322	rs77121947	t	g	0.3074	0.0269	0.0069	9.913e-05	133766322	133189736	12	133189736	12	133189736	*	K	-0.166667	3.89855
12_133189868_C_A	rs77981385	12	133189868	C	A	0.0047	1.005	0.987	1.023	0.2778	10	rs77981385	0.6133	12	133189868	A	C	0.2778	1.005	0.987	1.023	0.0047	0.0093	85934	401577	12	133189868	12	133189868	*	rs77981385	M	12	133766454	chr12:133766454	rs77981385	a	c	0.2888	0.0291	0.0071	4.366e-05	133766454	133189868	12	133189868	12	133189868	*	M	0.505376	4.09859
12_133194389_G_A	rs7953302	12	133194389	G	A	-0.008	0.992	0.976	1.008	0.5876	10	rs7953302	0.3399	12	133194389	A	G	0.5876	0.992	0.976	1.008	-0.008	0.0084	85934	401577	12	133194389	12	133194389	*	rs7953302	R	12	133770975	chr12:133770975	rs7953302	a	g	0.6053	0.0309	0.0066	2.807e-06	133770975	133194389	12	133194389	12	133194389	*	R	-0.952381	4.68182
12_133200763_G_A	rs12297889	12	133200763	G	A	-0.01	0.99	0.974	1.007	0.3378	10	rs12297889	0.2472	12	133200763	A	G	0.3378	0.99	0.974	1.007	-0.01	0.0086	85934	401577	12	133200763	12	133200763	*	rs12297889	R	12	133777349	chr12:133777349	rs12297889	a	g	0.351	0.0248	0.0067	0.0002148	133777349	133200763	12	133200763	12	133200763	*	R	-1.16279	3.70149
12_133200880_A_G	rs12305809	12	133200880	A	G	-0.0087	0.99108	0.97561	1.00806	0.5928	11	rs12305809	0.3035	12	133200880	A	G	0.4072	1.009	0.992	1.025	0.0087	0.0084	85934	401577	12	133200880	12	133200880	*	rs12305809	R	12	133777466	chr12:133777466	rs12305809	a	g	0.3936	-0.0325	0.0066	8.348e-07	133777466	133200880	12	133200880	12	133200880	*	R	-1.03571	-4.92424
12_133200976_C_T	rs11147297	12	133200976	C	T	-0.0098	0.99	0.974	1.007	0.3388	10	rs11147297	0.2571	12	133200976	T	C	0.3388	0.99	0.974	1.007	-0.0098	0.0086	85934	401577	12	133200976	12	133200976	*	rs11147297	Y	12	133777562	chr12:133777562	rs11147297	t	c	0.3518	0.0244	0.0067	0.0002713	133777562	133200976	12	133200976	12	133200976	*	Y	-1.13953	3.64179
12_133201059_G_T	rs11147298	12	133201059	G	T	-0.0096	0.99	0.974	1.007	0.3414	10	rs11147298	0.2603	12	133201059	T	G	0.3414	0.99	0.974	1.007	-0.0096	0.0086	85934	401577	12	133201059	12	133201059	*	rs11147298	K	12	133777645	chr12:133777645	rs11147298	t	g	0.3519	0.0244	0.0067	0.0002713	133777645	133201059	12	133201059	12	133201059	*	K	-1.11628	3.64179
12_133201252_C_T	rs11147299	12	133201252	C	T	-0.0099	0.99	0.974	1.007	0.3378	10	rs11147299	0.2511	12	133201252	T	C	0.3378	0.99	0.974	1.007	-0.0099	0.0086	85934	401577	12	133201252	12	133201252	*	rs11147299	Y	12	133777838	chr12:133777838	rs11147299	t	c	0.3513	0.0245	0.0068	0.0003183	133777838	133201252	12	133201252	12	133201252	*	Y	-1.15116	3.60294
12_133201370_C_G	rs11147300	12	133201370	C	G	-0.0097	0.990099	0.97371	1.00705	0.3388	6	rs11147300	0.262	12	133201370	C	G	0.6612	1.01	0.993	1.027	0.0097	0.0086	85934	401577	12	133201370	12	133201370	*	rs11147300	S	12	133777956	chr12:133777956	rs11147300	c	g	0.648	-0.0242	0.0068	0.0003767	133777956	133201370	12	133201370	12	133201370	*	S	-1.12791	-3.55882
12_133201580_G_A	rs7960480	12	133201580	G	A	-0.01	0.99	0.974	1.007	0.3378	10	rs7960480	0.2489	12	133201580	A	G	0.3378	0.99	0.974	1.007	-0.01	0.0086	85934	401577	12	133201580	12	133201580	*	rs7960480	R	12	133778166	chr12:133778166	rs7960480	a	g	0.3513	0.0245	0.0068	0.0003183	133778166	133201580	12	133201580	12	133201580	*	R	-1.16279	3.60294
12_133202098_G_A	rs7963812	12	133202098	G	A	-0.01	0.99	0.974	1.007	0.3378	10	rs7963812	0.2473	12	133202098	A	G	0.3378	0.99	0.974	1.007	-0.01	0.0086	85934	401577	12	133202098	12	133202098	*	rs7963812	R	12	133778684	chr12:133778684	rs7963812	a	g	0.3513	0.0246	0.0068	0.0003008	133778684	133202098	12	133202098	12	133202098	*	R	-1.16279	3.61765
12_133202210_C_T	rs7975069	12	133202210	C	T	-0.01	0.99	0.974	1.007	0.3394	10	rs7975069	0.2475	12	133202210	T	C	0.3394	0.99	0.974	1.007	-0.01	0.0086	85934	401577	12	133202210	12	133202210	*	rs7975069	Y	12	133778796	chr12:133778796	rs7975069	t	c	0.3517	0.0245	0.0068	0.0003183	133778796	133202210	12	133202210	12	133202210	*	Y	-1.16279	3.60294
12_133203723_G_T	rs36127550	12	133203723	G	T	0.0057	1.006	0.984	1.028	0.1728	10	rs36127550	0.6022	12	133203723	T	G	0.1728	1.006	0.984	1.028	0.0057	0.011	85934	401577	12	133203723	12	133203723	*	rs36127550	D	12	133780309	chr12:133780309	rs36127550	t	g	0.1829	-0.0371	0.0087	1.962e-05	133780309	133203723	12	133203723	12	133203723	*	D	0.518182	-4.26437
12_133204577_A_G	rs36174733	12	133204577	A	G	0.006	1.00604	0.984252	1.02775	0.1731	11	rs36174733	0.5867	12	133204577	A	G	0.8269	0.994	0.973	1.016	-0.006	0.011	85934	401577	12	133204577	12	133204577	*	rs36174733	R	12	133781163	chr12:133781163	rs36174733	a	g	0.817	0.0371	0.0087	1.962e-05	133781163	133204577	12	133204577	12	133204577	*	R	0.545455	4.26437
12_133204842_A_C	rs36173379	12	133204842	A	C	0.0015	1.001	0.984252	1.01937	0.6878	11	rs36173379	0.8638	12	133204842	A	C	0.3122	0.999	0.981	1.016	-0.0015	0.009	85934	401577	12	133204842	12	133204842	*	rs36173379	M	12	133781428	chr12:133781428	rs36173379	a	c	0.3065	0.0289	0.007	3.794e-05	133781428	133204842	12	133204842	12	133204842	*	M	0.166667	4.12857
12_133205019_A_G	rs4031	12	133205019	A	G	0.0101	1.0101	0.993049	1.02775	0.6429	11	rs4031	0.2435	12	133205019	A	G	0.3571	0.99	0.973	1.007	-0.0101	0.0087	85934	401577	12	133205019	12	133205019	*	rs4031	R	12	133781605	chr12:133781605	rs4031	a	g	0.3519	0.024	0.0068	0.0004211	133781605	133205019	12	133205019	12	133205019	*	R	1.16092	3.52941
12_133205219_T_C	rs141798849	12	133205219	T	C	0.0015	1.001	0.984252	1.01937	0.6878	11	rs141798849	0.8686	12	133205219	T	C	0.3122	0.999	0.981	1.016	-0.0015	0.009	85934	401577	12	133205219	12	133205219	*	rs141798849	Y	12	133781805	chr12:133781805	rs141798849	t	c	0.3066	0.0289	0.007	3.794e-05	133781805	133205219	12	133205219	12	133205219	*	Y	0.166667	4.12857
12_133205447_C_T	rs150579525	12	133205447	C	T	0.0017	1.002	0.984	1.02	0.687	10	rs150579525	0.8542	12	133205447	T	C	0.687	1.002	0.984	1.02	0.0017	0.009	85934	401577	12	133205447	12	133205447	*	rs150579525	B	12	133782033	chr12:133782033	rs150579525	t	c	0.6933	-0.029	0.007	3.566e-05	133782033	133205447	12	133205447	12	133205447	*	B	0.188889	-4.14286
12_133205613_C_T	rs149232094	12	133205613	C	T	0.0101	1.01	0.993	1.028	0.643	10	rs149232094	0.2441	12	133205613	T	C	0.643	1.01	0.993	1.028	0.0101	0.0087	85934	401577	12	133205613	12	133205613	*	rs149232094	Y	12	133782199	chr12:133782199	rs149232094	t	c	0.6481	-0.0241	0.0068	0.0003984	133782199	133205613	12	133205613	12	133205613	*	Y	1.16092	-3.54412
12_133205940_G_A	rs1134645	12	133205940	G	A	0.0101	1.01	0.993	1.028	0.643	10	rs1134645	0.2433	12	133205940	A	G	0.643	1.01	0.993	1.028	0.0101	0.0087	85934	401577	12	133205940	12	133205940	*	rs1134645	R	12	133782526	chr12:133782526	rs1134645	a	g	0.6481	-0.0241	0.0068	0.0003984	133782526	133205940	12	133205940	12	133205940	*	R	1.16092	-3.54412
12_133206012_T_G	rs1134646	12	133206012	T	G	0.0101	1.0101	0.993049	1.02775	0.643	11	rs1134646	0.2434	12	133206012	T	G	0.357	0.99	0.973	1.007	-0.0101	0.0087	85934	401577	12	133206012	12	133206012	*	rs1134646	K	12	133782598	chr12:133782598	rs1134646	t	g	0.3519	0.0241	0.0068	0.0003984	133782598	133206012	12	133206012	12	133206012	*	K	1.16092	3.54412
12_133206463_C_G	rs36179164	12	133206463	C	G	0.0102	1.0101	0.993049	1.02775	0.643	6	rs36179164	0.2427	12	133206463	C	G	0.357	0.99	0.973	1.007	-0.0102	0.0087	85934	401577	12	133206463	12	133206463	*	rs36179164	S	12	133783049	chr12:133783049	rs36179164	c	g	0.3519	0.0241	0.0068	0.0003984	133783049	133206463	12	133206463	12	133206463	*	S	1.17241	3.54412
12_133206815_C_T	rs142879938	12	133206815	C	T	0.0017	1.002	0.984	1.02	0.6878	10	rs142879938	0.8513	12	133206815	T	C	0.6878	1.002	0.984	1.02	0.0017	0.009	85934	401577	12	133206815	12	133206815	*	rs142879938	Y	12	133783401	chr12:133783401	rs142879938	t	c	0.6934	-0.0289	0.007	3.794e-05	133783401	133206815	12	133206815	12	133206815	*	Y	0.188889	-4.12857
12_133206910_A_G	rs137879891	12	133206910	A	G	0.0097	1.0101	0.993049	1.02669	0.3907	11	rs137879891	0.2494	12	133206910	A	G	0.6093	0.99	0.974	1.007	-0.0097	0.0085	85934	401577	12	133206910	12	133206910	*	rs137879891	R	12	133783496	chr12:133783496	rs137879891	a	g	0.6064	0.0313	0.0067	2.998e-06	133783496	133206910	12	133206910	12	133206910	*	R	1.14118	4.67164
12_133207554_A_C	rs36191662	12	133207554	A	C	0.0084	1.00806	0.992063	1.02564	0.3953	11	rs36191662	0.3214	12	133207554	A	C	0.6047	0.992	0.975	1.008	-0.0084	0.0085	85934	401577	12	133207554	12	133207554	*	rs36191662	M	12	133784140	chr12:133784140	rs36191662	a	c	0.6057	0.031	0.0067	3.724e-06	133784140	133207554	12	133207554	12	133207554	*	M	0.988235	4.62687
12_133207816_G_A	rs36153872	12	133207816	G	A	0.0097	1.01	0.993	1.027	0.6428	10	rs36153872	0.2628	12	133207816	A	G	0.6428	1.01	0.993	1.027	0.0097	0.0087	85934	401577	12	133207816	12	133207816	*	rs36153872	R	12	133784402	chr12:133784402	rs36153872	a	g	0.6482	-0.0241	0.0068	0.0003984	133784402	133207816	12	133207816	12	133207816	*	R	1.11494	-3.54412
12_133209008_T_G	rs139663292	12	133209008	T	G	0.0018	1.002	0.984252	1.01937	0.6879	11	rs139663292	0.8408	12	133209008	T	G	0.3121	0.998	0.981	1.016	-0.0018	0.009	85934	401577	12	133209008	12	133209008	*	rs139663292	K	12	133785594	chr12:133785594	rs139663292	t	g	0.3063	0.0289	0.007	3.794e-05	133785594	133209008	12	133209008	12	133209008	*	K	0.2	4.12857
12_133209387_T_C	rs36149110	12	133209387	T	C	0.0101	1.0101	0.993049	1.02775	0.643	11	rs36149110	0.247	12	133209387	T	C	0.357	0.99	0.973	1.007	-0.0101	0.0087	85934	401577	12	133209387	12	133209387	*	rs36149110	Y	12	133785973	chr12:133785973	rs36149110	t	c	0.3518	0.0241	0.0068	0.0003984	133785973	133209387	12	133209387	12	133209387	*	Y	1.16092	3.54412
12_133209920_G_C	rs148542377	12	133209920	G	C	0.0016	1.002	0.984	1.019	0.6878	5	rs148542377	0.858	12	133209920	C	G	0.6878	1.002	0.984	1.019	0.0016	0.009	85934	401577	12	133209920	12	133209920	*	rs148542377	S	12	133786506	chr12:133786506	rs148542377	c	g	0.6936	-0.0289	0.007	3.794e-05	133786506	133209920	12	133209920	12	133209920	*	S	0.177778	-4.12857
12_133210090_G_A	rs142857840	12	133210090	G	A	0.0017	1.002	0.984	1.02	0.6878	10	rs142857840	0.8502	12	133210090	A	G	0.6878	1.002	0.984	1.02	0.0017	0.009	85934	401577	12	133210090	12	133210090	*	rs142857840	R	12	133786676	chr12:133786676	rs142857840	a	g	0.6936	-0.0289	0.007	3.794e-05	133786676	133210090	12	133210090	12	133210090	*	R	0.188889	-4.12857
12_133210470_T_G	rs147011522	12	133210470	T	G	0.0102	1.0101	0.993049	1.02775	0.643	11	rs147011522	0.2419	12	133210470	T	G	0.357	0.99	0.973	1.007	-0.0102	0.0087	85934	401577	12	133210470	12	133210470	*	rs147011522	D	12	133787056	chr12:133787056	rs147011522	t	g	0.3518	0.0241	0.0068	0.0003984	133787056	133210470	12	133210470	12	133210470	*	D	1.17241	3.54412
12_133210743_A_G	rs138369699	12	133210743	A	G	0.0103	1.0101	0.993049	1.02775	0.643	11	rs138369699	0.2369	12	133210743	A	G	0.357	0.99	0.973	1.007	-0.0103	0.0087	85934	401577	12	133210743	12	133210743	*	rs138369699	R	12	133787329	chr12:133787329	rs138369699	a	g	0.3518	0.0241	0.0068	0.0003984	133787329	133210743	12	133210743	12	133210743	*	R	1.18391	3.54412
12_133211447_G_A	rs36164268	12	133211447	G	A	0.0084	1.008	0.992	1.025	0.3942	10	rs36164268	0.3192	12	133211447	A	G	0.3942	1.008	0.992	1.025	0.0084	0.0085	85934	401577	12	133211447	12	133211447	*	rs36164268	R	12	133788033	chr12:133788033	rs36164268	a	g	0.3942	-0.031	0.0067	3.724e-06	133788033	133211447	12	133211447	12	133211447	*	R	0.988235	-4.62687
12_133211457_T_C	rs141566328	12	133211457	T	C	0.0019	1.002	0.984252	1.01937	0.6871	11	rs141566328	0.8311	12	133211457	T	C	0.3129	0.998	0.981	1.016	-0.0019	0.009	85934	401577	12	133211457	12	133211457	*	rs141566328	Y	12	133788043	chr12:133788043	rs141566328	t	c	0.3065	0.029	0.007	3.566e-05	133788043	133211457	12	133211457	12	133211457	*	Y	0.211111	4.14286
12_133211928_C_T	rs147681807	12	133211928	C	T	0.0104	1.01	0.993	1.028	0.6429	10	rs147681807	0.234	12	133211928	T	C	0.6429	1.01	0.993	1.028	0.0104	0.0087	85934	401577	12	133211928	12	133211928	*	rs147681807	Y	12	133788514	chr12:133788514	rs147681807	t	c	0.6482	-0.0242	0.0068	0.0003767	133788514	133211928	12	133211928	12	133211928	*	Y	1.1954	-3.55882
12_133211997_C_A	rs140817329	12	133211997	C	A	0.0103	1.01	0.993	1.028	0.6429	10	rs140817329	0.2348	12	133211997	A	C	0.6429	1.01	0.993	1.028	0.0103	0.0087	85934	401577	12	133211997	12	133211997	*	rs140817329	M	12	133788583	chr12:133788583	rs140817329	a	c	0.6482	-0.0242	0.0068	0.0003767	133788583	133211997	12	133211997	12	133211997	*	M	1.18391	-3.55882
12_133212916_T_C	rs36135141	12	133212916	T	C	0.0017	1.002	0.984252	1.01937	0.6877	11	rs36135141	0.8512	12	133212916	T	C	0.3123	0.998	0.981	1.016	-0.0017	0.009	85934	401577	12	133212916	12	133212916	*	rs36135141	Y	12	133789502	chr12:133789502	rs36135141	t	c	0.3064	0.0289	0.007	3.794e-05	133789502	133212916	12	133212916	12	133212916	*	Y	0.188889	4.12857
12_133214699_A_C	rs36154185	12	133214699	A	C	0.0102	1.0101	0.993049	1.02775	0.6404	11	rs36154185	0.2444	12	133214699	A	C	0.3596	0.99	0.973	1.007	-0.0102	0.0088	85934	401577	12	133214699	12	133214699	*	rs36154185	M	12	133791285	chr12:133791285	rs36154185	a	c	0.3517	0.0242	0.0068	0.0003767	133791285	133214699	12	133214699	12	133214699	*	M	1.15909	3.55882
12_133215363_C_G	rs148664876	12	133215363	C	G	0.0103	1.0101	0.993049	1.02775	0.6404	6	rs148664876	0.2393	12	133215363	C	G	0.3596	0.99	0.973	1.007	-0.0103	0.0088	85934	401577	12	133215363	12	133215363	*	rs148664876	S	12	133791949	chr12:133791949	rs148664876	c	g	0.3516	0.0242	0.0068	0.0003767	133791949	133215363	12	133215363	12	133215363	*	S	1.17045	3.55882
12_133215418_A_G	rs3924365	12	133215418	A	G	0.0103	1.0101	0.993049	1.02775	0.6404	11	rs3924365	0.2408	12	133215418	A	G	0.3596	0.99	0.973	1.007	-0.0103	0.0088	85934	401577	12	133215418	12	133215418	*	rs3924365	R	12	133792004	chr12:133792004	rs3924365	a	g	0.3516	0.0242	0.0068	0.0003767	133792004	133215418	12	133215418	12	133215418	*	R	1.17045	3.55882
12_133218832_C_G	rs142613020	12	133218832	C	G	0.0108	1.01112	0.994036	1.02881	0.6406	6	rs142613020	0.2186	12	133218832	C	G	0.3594	0.989	0.972	1.006	-0.0108	0.0088	85934	401577	12	133218832	12	133218832	*	rs142613020	S	12	133795418	chr12:133795418	rs142613020	c	g	0.3513	0.0242	0.0068	0.0003767	133795418	133218832	12	133218832	12	133218832	*	S	1.22727	3.55882
12_133219299_G_A	rs144454089	12	133219299	G	A	0.0076	1.008	0.991	1.025	0.3861	10	rs144454089	0.3765	12	133219299	A	G	0.3861	1.008	0.991	1.025	0.0076	0.0086	85934	401577	12	133219299	12	133219299	*	rs144454089	R	12	133795885	chr12:133795885	rs144454089	a	g	0.3888	-0.0316	0.0068	3.431e-06	133795885	133219299	12	133219299	12	133219299	*	R	0.883721	-4.64706
12_133219374_A_G	rs36140725	12	133219374	A	G	0.007	1.00705	0.990099	1.02459	0.4142	11	rs36140725	0.415	12	133219374	A	G	0.5858	0.993	0.976	1.01	-0.007	0.0086	85934	401577	12	133219374	12	133219374	*	rs36140725	R	12	133795960	chr12:133795960	rs36140725	a	g	0.5887	0.0304	0.0068	7.937e-06	133795960	133219374	12	133219374	12	133219374	*	R	0.813953	4.47059
12_133219598_C_A	rs36142519	12	133219598	C	A	0.0121	1.012	0.993	1.032	0.2729	10	rs36142519	0.2133	12	133219598	A	C	0.2729	1.012	0.993	1.032	0.0121	0.0098	85934	401577	12	133219598	12	133219598	*	rs36142519	M	12	133796184	chr12:133796184	rs36142519	a	c	0.2714	-0.0346	0.0077	7.981e-06	133796184	133219598	12	133219598	12	133219598	*	M	1.23469	-4.49351
12_133219932_C_T	rs145201836	12	133219932	C	T	0.0014	1.001	0.984	1.019	0.6847	10	rs145201836	0.8742	12	133219932	T	C	0.6847	1.001	0.984	1.019	0.0014	0.0091	85934	401577	12	133219932	12	133219932	*	rs145201836	Y	12	133796518	chr12:133796518	rs145201836	t	c	0.6938	-0.0289	0.0071	4.926e-05	133796518	133219932	12	133219932	12	133219932	*	Y	0.153846	-4.07042
12_133220519_T_C	rs36127651	12	133220519	T	C	0.0016	1.002	0.984252	1.01937	0.6852	11	rs36127651	0.8604	12	133220519	T	C	0.3148	0.998	0.981	1.016	-0.0016	0.0091	85934	401577	12	133220519	12	133220519	*	rs36127651	Y	12	133797105	chr12:133797105	rs36127651	t	c	0.3061	0.0289	0.0071	4.926e-05	133797105	133220519	12	133220519	12	133220519	*	Y	0.175824	4.07042
12_133220712_G_C	rs143867439	12	133220712	G	C	0.0108	1.011	0.994	1.028	0.6441	5	rs143867439	0.2223	12	133220712	C	G	0.6441	1.011	0.994	1.028	0.0108	0.0088	85934	401577	12	133220712	12	133220712	*	rs143867439	S	12	133797298	chr12:133797298	rs143867439	c	g	0.6493	-0.0245	0.0069	0.000392	133797298	133220712	12	133220712	12	133220712	*	S	1.22727	-3.55072
12_133221063_T_G	rs147515371	12	133221063	T	G	0.0021	1.002	0.984252	1.02041	0.6844	11	rs147515371	0.8161	12	133221063	T	G	0.3156	0.998	0.98	1.016	-0.0021	0.0091	85934	401577	12	133221063	12	133221063	*	rs147515371	K	12	133797649	chr12:133797649	rs147515371	t	g	0.3062	0.0287	0.0071	5.553e-05	133797649	133221063	12	133221063	12	133221063	*	K	0.230769	4.04225
12_133224621_A_C	rs150358738	12	133224621	A	C	0.0113	1.01112	0.994036	1.02987	0.6492	11	rs150358738	0.2073	12	133224621	A	C	0.3508	0.989	0.971	1.006	-0.0113	0.009	85934	401577	12	133224621	12	133224621	*	rs150358738	M	12	133801207	chr12:133801207	rs150358738	a	c	0.3466	0.0252	0.0072	0.0004864	133801207	133224621	12	133224621	12	133224621	*	M	1.25556	3.5
12_133228252_T_C	rs141464270	12	133228252	T	C	-0.002	0.998004	0.980392	1.01626	0.6602	11	rs141464270	0.8269	12	133228252	T	C	0.3398	1.002	0.984	1.02	0.002	0.0091	85934	401577	12	133228252	12	133228252	*	rs141464270	Y	12	133804838	chr12:133804838	rs141464270	t	c	0.3351	0.0309	0.0071	1.425e-05	133804838	133228252	12	133228252	12	133228252	*	Y	-0.21978	4.35211
12_133233700_T_C	rs36188840	12	133233700	T	C	0.0101	1.0101	0.993049	1.02775	0.3923	11	rs36188840	0.2462	12	133233700	T	C	0.6077	0.99	0.973	1.007	-0.0101	0.0087	85934	401577	12	133233700	12	133233700	*	rs36188840	Y	12	133810286	chr12:133810286	rs36188840	t	c	0.6002	0.0291	0.0068	1.904e-05	133810286	133233700	12	133233700	12	133233700	*	Y	1.16092	4.27941
12_133234919_C_T	rs148601451	12	133234919	C	T		1	0.982	1.018	0.658	10	rs148601451	0.9997	12	133234919	T	C	0.658	1	0.982	1.018	0	0.0091	85934	401577	12	133234919	12	133234919	*	rs148601451	Y	12	133811505	chr12:133811505	rs148601451	t	c	0.6636	-0.0306	0.0071	1.724e-05	133811505	133234919	12	133234919	12	133234919	*	Y		-4.30986
12_133234968_A_G	rs139090096	12	133234968	A	G	-0.0009	0.999001	0.981354	1.01729	0.6594	11	rs139090096	0.9175	12	133234968	A	G	0.3406	1.001	0.983	1.019	0.0009	0.0091	85934	401577	12	133234968	12	133234968	*	rs139090096	R	12	133811554	chr12:133811554	rs139090096	a	g	0.3357	0.0305	0.0071	1.837e-05	133811554	133234968	12	133234968	12	133234968	*	R	-0.0989011	4.29577
12_133235119_G_C	rs36166239	12	133235119	G	C	-0.0092	0.991	0.974	1.008	0.5446	5	rs36166239	0.3096	12	133235119	C	G	0.5446	0.991	0.974	1.008	-0.0092	0.009	85934	401577	12	133235119	12	133235119	*	rs36166239	S	12	133811705	chr12:133811705	rs36166239	c	g	0.5516	-0.0292	0.0071	4.109e-05	133811705	133235119	12	133235119	12	133235119	*	S	-1.02222	-4.11268
12_133237152_G_T	rs145173553	12	133237152	G	T	-0.0046	0.995	0.979	1.013	0.5168	10	rs145173553	0.5987	12	133237152	T	G	0.5168	0.995	0.979	1.013	-0.0046	0.0087	85934	401577	12	133237152	12	133237152	*	rs145173553	K	12	133813738	chr12:133813738	rs145173553	t	g	0.5326	0.0338	0.0069	1.002e-06	133813738	133237152	12	133237152	12	133237152	*	K	-0.528736	4.89855
12_133238915_C_T	rs151040367	12	133238915	C	T	-0.0005	1	0.982	1.017	0.3153	10	rs151040367	0.9544	12	133238915	T	C	0.3153	1	0.982	1.017	-0.0005	0.0091	85934	401577	12	133238915	12	133238915	*	rs151040367	Y	12	133815501	chr12:133815501	rs151040367	t	c	0.332	0.0312	0.0072	1.57e-05	133815501	133238915	12	133238915	12	133238915	*	Y	-0.0549451	4.33333
12_133239601_G_C	rs143581234	12	133239601	G	C	-0.0009	0.999	0.981	1.017	0.3203	5	rs143581234	0.9209	12	133239601	C	G	0.3203	0.999	0.981	1.017	-0.0009	0.0091	85934	401577	12	133239601	12	133239601	*	rs143581234	S	12	133816187	chr12:133816187	rs143581234	c	g	0.3357	0.0312	0.0072	1.57e-05	133816187	133239601	12	133239601	12	133239601	*	S	-0.0989011	4.33333
12_133241434_T_A	rs141968321	12	133241434	T	A	-0.0038	0.996	0.979	1.014	0.3548	5	rs141968321	0.667	12	133241434	A	T	0.3548	0.996	0.979	1.014	-0.0038	0.0089	85934	401577	12	133241434	12	133241434	*	rs141968321	W	12	133818020	chr12:133818020	rs141968321	a	t	0.3673	0.025	0.007	0.0003656	133818020	133241434	12	133241434	12	133241434	*	W	-0.426966	3.57143
12_133241479_A_G	rs146117865	12	133241479	A	G	-0.0083	0.992063	0.974659	1.00908	0.581	11	rs146117865	0.3485	12	133241479	A	G	0.419	1.008	0.991	1.026	0.0083	0.0088	85934	401577	12	133241479	12	133241479	*	rs146117865	R	12	133818065	chr12:133818065	rs146117865	a	g	0.4035	-0.0332	0.007	2.216e-06	133818065	133241479	12	133241479	12	133241479	*	R	-0.943182	-4.74286
12_133241529_C_T	rs142220082	12	133241529	C	T	-0.0091	0.991	0.974	1.008	0.5772	10	rs142220082	0.3032	12	133241529	T	C	0.5772	0.991	0.974	1.008	-0.0091	0.0088	85934	401577	12	133241529	12	133241529	*	rs142220082	Y	12	133818115	chr12:133818115	rs142220082	t	c	0.5959	0.0328	0.007	2.93e-06	133818115	133241529	12	133241529	12	133241529	*	Y	-1.03409	4.68571
12_133241767_A_G	rs146308490	12	133241767	A	G	-0.0089	0.99108	0.974659	1.00806	0.577	11	rs146308490	0.3113	12	133241767	A	G	0.423	1.009	0.992	1.026	0.0089	0.0088	85934	401577	12	133241767	12	133241767	*	rs146308490	R	12	133818353	chr12:133818353	rs146308490	a	g	0.4041	-0.0328	0.007	2.93e-06	133818353	133241767	12	133241767	12	133241767	*	R	-1.01136	-4.68571
12_133241803_C_A	rs150009929	12	133241803	C	A	-0.0037	0.996	0.979	1.014	0.354	10	rs150009929	0.6801	12	133241803	A	C	0.354	0.996	0.979	1.014	-0.0037	0.0089	85934	401577	12	133241803	12	133241803	*	rs150009929	M	12	133818389	chr12:133818389	rs150009929	a	c	0.3673	0.0248	0.007	0.0004074	133818389	133241803	12	133241803	12	133241803	*	M	-0.41573	3.54286
12_133241910_G_C	rs144309296	12	133241910	G	C	-0.0091	0.991	0.974	1.008	0.5828	5	rs144309296	0.3016	12	133241910	C	G	0.5828	0.991	0.974	1.008	-0.0091	0.0088	85934	401577	12	133241910	12	133241910	*	rs144309296	S	12	133818496	chr12:133818496	rs144309296	c	g	0.5967	0.0334	0.007	1.925e-06	133818496	133241910	12	133241910	12	133241910	*	S	-1.03409	4.77143
12_133242380_T_C	rs142296735	12	133242380	T	C	-0.009	0.99108	0.97371	1.00806	0.5773	11	rs142296735	0.3084	12	133242380	T	C	0.4227	1.009	0.992	1.027	0.009	0.0088	85934	401577	12	133242380	12	133242380	*	rs142296735	Y	12	133818966	chr12:133818966	rs142296735	t	c	0.4041	-0.0327	0.007	3.141e-06	133818966	133242380	12	133242380	12	133242380	*	Y	-1.02273	-4.67143
12_133242564_C_T	rs147773724	12	133242564	C	T	-0.0091	0.991	0.974	1.008	0.5828	10	rs147773724	0.3002	12	133242564	T	C	0.5828	0.991	0.974	1.008	-0.0091	0.0088	85934	401577	12	133242564	12	133242564	*	rs147773724	Y	12	133819150	chr12:133819150	rs147773724	t	c	0.5967	0.0334	0.007	1.925e-06	133819150	133242564	12	133242564	12	133242564	*	Y	-1.03409	4.77143
12_133242612_G_A	rs140141952	12	133242612	G	A	-0.0087	0.991	0.974	1.009	0.5769	10	rs140141952	0.3214	12	133242612	A	G	0.5769	0.991	0.974	1.009	-0.0087	0.0088	85934	401577	12	133242612	12	133242612	*	rs140141952	R	12	133819198	chr12:133819198	rs140141952	a	g	0.5959	0.0328	0.007	2.93e-06	133819198	133242612	12	133242612	12	133242612	*	R	-0.988636	4.68571
12_133242775_C_T	rs150295114	12	133242775	C	T	-0.0085	0.992	0.975	1.009	0.5765	10	rs150295114	0.3314	12	133242775	T	C	0.5765	0.992	0.975	1.009	-0.0085	0.0088	85934	401577	12	133242775	12	133242775	*	rs150295114	Y	12	133819361	chr12:133819361	rs150295114	t	c	0.5954	0.0328	0.007	2.93e-06	133819361	133242775	12	133242775	12	133242775	*	Y	-0.965909	4.68571
12_133242966_T_C	rs146380718	12	133242966	T	C	-0.0039	0.996016	0.978474	1.01317	0.3525	11	rs146380718	0.6646	12	133242966	T	C	0.6475	1.004	0.987	1.022	0.0039	0.0089	85934	401577	12	133242966	12	133242966	*	rs146380718	Y	12	133819552	chr12:133819552	rs146380718	t	c	0.633	-0.0251	0.007	0.0003462	133819552	133242966	12	133242966	12	133242966	*	Y	-0.438202	-3.58571
12_133243091_A_G	rs150610143	12	133243091	A	G	-0.0086	0.99108	0.974659	1.00908	0.577	11	rs150610143	0.3257	12	133243091	A	G	0.423	1.009	0.991	1.026	0.0086	0.0088	85934	401577	12	133243091	12	133243091	*	rs150610143	R	12	133819677	chr12:133819677	rs150610143	a	g	0.4045	-0.0305	0.0077	8.267e-05	133819677	133243091	12	133243091	12	133243091	*	R	-0.977273	-3.96104
12_133243169_G_A	rs139802605	12	133243169	G	A	-0.009	0.991	0.974	1.008	0.5771	10	rs139802605	0.3086	12	133243169	A	G	0.5771	0.991	0.974	1.008	-0.009	0.0088	85934	401577	12	133243169	12	133243169	*	rs139802605	R	12	133819755	chr12:133819755	rs139802605	a	g	0.5958	0.0327	0.007	3.141e-06	133819755	133243169	12	133243169	12	133243169	*	R	-1.02273	4.67143
12_133243454_A_G	rs150924139	12	133243454	A	G	-0.009	0.99108	0.97371	1.00806	0.5801	11	rs150924139	0.3086	12	133243454	A	G	0.4199	1.009	0.992	1.027	0.009	0.0088	85934	401577	12	133243454	12	133243454	*	rs150924139	R	12	133820040	chr12:133820040	rs150924139	a	g	0.4035	-0.033	0.007	2.549e-06	133820040	133243454	12	133243454	12	133243454	*	R	-1.02273	-4.71429
12_133243870_G_A	rs140690472	12	133243870	G	A	-0.0088	0.991	0.974	1.008	0.5771	10	rs140690472	0.3193	12	133243870	A	G	0.5771	0.991	0.974	1.008	-0.0088	0.0088	85934	401577	12	133243870	12	133243870	*	rs140690472	R	12	133820456	chr12:133820456	rs140690472	a	g	0.5959	0.0328	0.007	2.93e-06	133820456	133243870	12	133243870	12	133243870	*	R	-1	4.68571
12_133243988_A_G	rs148290046	12	133243988	A	G	-0.0091	0.99108	0.97371	1.00806	0.5772	11	rs148290046	0.3018	12	133243988	A	G	0.4228	1.009	0.992	1.027	0.0091	0.0088	85934	401577	12	133243988	12	133243988	*	rs148290046	R	12	133820574	chr12:133820574	rs148290046	a	g	0.4041	-0.0328	0.007	2.93e-06	133820574	133243988	12	133243988	12	133243988	*	R	-1.03409	-4.68571
12_133244012_G_T	rs143119293	12	133244012	G	T	-0.0091	0.991	0.974	1.008	0.5772	10	rs143119293	0.3022	12	133244012	T	G	0.5772	0.991	0.974	1.008	-0.0091	0.0088	85934	401577	12	133244012	12	133244012	*	rs143119293	K	12	133820598	chr12:133820598	rs143119293	t	g	0.5959	0.0328	0.007	2.93e-06	133820598	133244012	12	133244012	12	133244012	*	K	-1.03409	4.68571
12_133246513_C_A	rs138261849	12	133246513	C	A	-0.0012	0.999	0.981	1.017	0.3195	10	rs138261849	0.8922	12	133246513	A	C	0.3195	0.999	0.981	1.017	-0.0012	0.0091	85934	401577	12	133246513	12	133246513	*	rs138261849	M	12	133823099	chr12:133823099	rs138261849	a	c	0.3352	0.031	0.0072	1.779e-05	133823099	133246513	12	133246513	12	133246513	*	M	-0.131868	4.30556
12_133247033_C_A	rs35667226	12	133247033	C	A	-0.0089	0.991	0.974	1.008	0.5821	10	rs35667226	0.3104	12	133247033	A	C	0.5821	0.991	0.974	1.008	-0.0089	0.0088	85934	401577	12	133247033	12	133247033	*	rs35667226	M	12	133823619	chr12:133823619	rs35667226	a	c	0.5961	0.0333	0.007	2.065e-06	133823619	133247033	12	133247033	12	133247033	*	M	-1.01136	4.75714
12_133248577_A_G	rs149151242	12	133248577	A	G	-0.0086	0.99108	0.974659	1.00908	0.5778	11	rs149151242	0.3281	12	133248577	A	G	0.4222	1.009	0.991	1.026	0.0086	0.0088	85934	401577	12	133248577	12	133248577	*	rs149151242	R	12	133825163	chr12:133825163	rs149151242	a	g	0.4047	-0.0332	0.007	2.216e-06	133825163	133248577	12	133248577	12	133248577	*	R	-0.977273	-4.74286
12_133252534_C_T	rs145668861	12	133252534	C	T	-0.0003	1	0.982	1.018	0.3197	10	rs145668861	0.9752	12	133252534	T	C	0.3197	1	0.982	1.018	-0.0003	0.0091	85934	401577	12	133252534	12	133252534	*	rs145668861	Y	12	133829120	chr12:133829120	rs145668861	t	c	0.3354	0.0315	0.0072	1.3e-05	133829120	133252534	12	133252534	12	133252534	*	Y	-0.032967	4.375
12_133253435_T_G	rs147293936	12	133253435	T	G	-0.007	0.993049	0.97561	1.0101	0.5771	11	rs147293936	0.4249	12	133253435	T	G	0.4229	1.007	0.99	1.025	0.007	0.0088	85934	401577	12	133253435	12	133253435	*	rs147293936	K	12	133830021	chr12:133830021	rs147293936	t	g	0.4046	-0.0337	0.007	1.556e-06	133830021	133253435	12	133253435	12	133253435	*	K	-0.795455	-4.81429
12_133254267_C_G	rs36145740	12	133254267	C	G	0.0002	1	0.982318	1.01833	0.3198	6	rs36145740	0.9848	12	133254267	C	G	0.6802	1	0.982	1.018	-0.0002	0.0091	85934	401577	12	133254267	12	133254267	*	rs36145740	S	12	133830853	chr12:133830853	rs36145740	c	g	0.6646	-0.0315	0.0072	1.3e-05	133830853	133254267	12	133254267	12	133254267	*	S	0.021978	-4.375
12_133254733_T_C	rs35548239	12	133254733	T	C	0.0002	1	0.982318	1.01833	0.3203	11	rs35548239	0.9784	12	133254733	T	C	0.6797	1	0.982	1.018	-0.0002	0.0091	85934	401577	12	133254733	12	133254733	*	rs35548239	Y	12	133831319	chr12:133831319	rs35548239	t	c	0.6646	-0.0313	0.0072	1.474e-05	133831319	133254733	12	133254733	12	133254733	*	Y	0.021978	-4.34722
12_133255337_A_C	rs35700205	12	133255337	A	C	-0.007	0.993049	0.97561	1.0101	0.577	11	rs35700205	0.4269	12	133255337	A	C	0.423	1.007	0.99	1.025	0.007	0.0088	85934	401577	12	133255337	12	133255337	*	rs35700205	V	12	133831923	chr12:133831923	rs35700205	a	c	0.4049	-0.0334	0.007	1.925e-06	133831923	133255337	12	133255337	12	133255337	*	V	-0.795455	-4.77143
12_133255661_C_T	rs36002256	12	133255661	C	T	-0.007	0.993	0.976	1.01	0.577	10	rs36002256	0.4308	12	133255661	T	C	0.577	0.993	0.976	1.01	-0.007	0.0088	85934	401577	12	133255661	12	133255661	*	rs36002256	H	12	133832247	chr12:133832247	rs36002256	t	c	0.595	0.0338	0.007	1.449e-06	133832247	133255661	12	133255661	12	133255661	*	H	-0.795455	4.82857
12_133255670_G_C	rs146053585	12	133255670	G	C	-0.0072	0.993	0.976	1.01	0.577	5	rs146053585	0.4143	12	133255670	C	G	0.577	0.993	0.976	1.01	-0.0072	0.0088	85934	401577	12	133255670	12	133255670	*	rs146053585	S	12	133832256	chr12:133832256	rs146053585	c	g	0.595	0.0338	0.007	1.449e-06	133832256	133255670	12	133255670	12	133255670	*	S	-0.818182	4.82857
13_20042417_A_C	rs9579775	13	20042417	A	C	-0.0447	0.956023	0.931966	0.981354	0.1294	11	rs9579775	0.000662	13	20042417	A	C	0.8706	1.046	1.019	1.073	0.0447	0.0131	85300	394796	13	20042417	13	20042417	*	rs9579775	M	13	20616557	chr13:20616557	rs9579775	a	c	0.864	-0.0364	0.0099	0.0002527	20616557	20042417	13	20042417	13	20042417	*	M	-3.41221	-3.67677
13_22735243_C_T	rs314879	13	22735243	C	T	-0.0039	0.996	0.977	1.016	0.7813	10	rs314879	0.6934	13	22735243	T	C	0.7813	0.996	0.977	1.016	-0.0039	0.01	85569	395471	13	22735243	13	22735243	*	rs314879	Y	13	23309382	chr13:23309382	rs314879	t	c	0.7862	-0.0365	0.0079	3.35e-06	23309382	22735243	13	22735243	13	22735243	*	Y	-0.39	-4.62025
13_22748386_A_G	rs12867151	13	22748386	A	G	-0.0006	0.999001	0.977517	1.02249	0.1486	11	rs12867151	0.9582	13	22748386	A	G	0.8514	1.001	0.978	1.023	0.0006	0.0115	85569	395471	13	22748386	13	22748386	*	rs12867151	R	13	23322525	chr13:23322525	rs12867151	a	g	0.8523	-0.0371	0.009	3.785e-05	23322525	22748386	13	22748386	13	22748386	*	R	-0.0521739	-4.12222
13_23223143_T_C	rs146938819	13	23223143	T	C	-0.0274	0.972763	0.918274	1.03093	0.0227	11	rs146938819	0.3551	13	23223143	T	C	0.9773	1.028	0.97	1.089	0.0274	0.0297	85934	401577	13	23223143	13	23223143	*	rs146938819	Y	13	23797282	chr13:23797282	rs146938819	t	c	0.977	0.0882	0.0237	0.0001935	23797282	23223143	13	23223143	13	23223143	*	Y	-0.922559	3.72152
13_23923935_G_A	rs4238174	13	23923935	G	A	0.0132	1.013	0.996	1.031	0.3402	10	rs4238174	0.1271	13	23923935	A	G	0.3402	1.013	0.996	1.031	0.0132	0.0087	85934	401577	13	23923935	13	23923935	*	rs4238174	R	13	24498074	chr13:24498074	rs4238174	a	g	0.3346	0.0248	0.0068	0.0002684	24498074	23923935	13	23923935	13	23923935	*	R	1.51724	3.64706
13_23924139_A_G	rs2312303	13	23924139	A	G	0.0121	1.01215	0.995025	1.02987	0.3388	11	rs2312303	0.164	13	23924139	A	G	0.6612	0.988	0.971	1.005	-0.0121	0.0087	85934	401577	13	23924139	13	23924139	*	rs2312303	R	13	24498278	chr13:24498278	rs2312303	a	g	0.6661	-0.0249	0.0068	0.0002535	24498278	23924139	13	23924139	13	23924139	*	R	1.3908	-3.66176
13_23924778_A_C	rs2182224	13	23924778	A	C	0.0136	1.0142	0.997009	1.03093	0.3448	11	rs2182224	0.1148	13	23924778	A	C	0.6552	0.986	0.97	1.003	-0.0136	0.0086	85934	401577	13	23924778	13	23924778	*	rs2182224	M	13	24498917	chr13:24498917	rs2182224	a	c	0.6619	-0.0264	0.0067	8.157e-05	24498917	23924778	13	23924778	13	23924778	*	M	1.5814	-3.9403
13_23925110_C_T	rs2147990	13	23925110	C	T	-0.011	0.989	0.973	1.006	0.646	10	rs2147990	0.1972	13	23925110	T	C	0.646	0.989	0.973	1.006	-0.011	0.0085	85934	401577	13	23925110	13	23925110	*	rs2147990	Y	13	24499249	chr13:24499249	rs2147990	t	c	0.661	-0.0264	0.0068	0.0001048	24499249	23925110	13	23925110	13	23925110	*	Y	-1.29412	-3.88235
13_23925165_C_G	rs2147991	13	23925165	C	G	-0.0119	0.988142	0.971817	1.00503	0.5965	6	rs2147991	0.156	13	23925165	C	G	0.4035	1.012	0.995	1.029	0.0119	0.0084	85934	401577	13	23925165	13	23925165	*	rs2147991	B	13	24499304	chr13:24499304	rs2147991	c	g	0.3866	0.028	0.0066	2.188e-05	24499304	23925165	13	23925165	13	23925165	*	B	-1.41667	4.24242
13_23925284_T_C	rs2765178	13	23925284	T	C	-0.0115	0.988142	0.971817	1.00503	0.6397	11	rs2765178	0.1817	13	23925284	T	C	0.3603	1.012	0.995	1.029	0.0115	0.0086	85934	401577	13	23925284	13	23925284	*	rs2765178	Y	13	24499423	chr13:24499423	rs2765178	t	c	0.339	0.0264	0.0068	0.0001048	24499423	23925284	13	23925284	13	23925284	*	Y	-1.33721	3.88235
13_23925377_A_G	rs2810708	13	23925377	A	G	-0.0111	0.98912	0.972763	1.00604	0.6395	11	rs2810708	0.197	13	23925377	A	G	0.3605	1.011	0.994	1.028	0.0111	0.0086	85934	401577	13	23925377	13	23925377	*	rs2810708	R	13	24499516	chr13:24499516	rs2810708	a	g	0.339	0.0264	0.0068	0.0001048	24499516	23925377	13	23925377	13	23925377	*	R	-1.2907	3.88235
13_23925489_C_T	rs2765179	13	23925489	C	T	-0.0119	0.988	0.972	1.005	0.5965	10	rs2765179	0.157	13	23925489	T	C	0.5965	0.988	0.972	1.005	-0.0119	0.0084	85934	401577	13	23925489	13	23925489	*	rs2765179	Y	13	24499628	chr13:24499628	rs2765179	t	c	0.6134	-0.0281	0.0066	2.044e-05	24499628	23925489	13	23925489	13	23925489	*	Y	-1.41667	-4.25758
13_23927444_G_C	rs2810709	13	23927444	G	C	-0.0112	0.989	0.972	1.006	0.6439	5	rs2810709	0.1943	13	23927444	C	G	0.6439	0.989	0.972	1.006	-0.0112	0.0086	85934	401577	13	23927444	13	23927444	*	rs2810709	S	13	24501583	chr13:24501583	rs2810709	c	g	0.6653	-0.0264	0.0068	0.0001048	24501583	23927444	13	23927444	13	23927444	*	S	-1.30233	-3.88235
13_23927943_T_C	rs1325672	13	23927943	T	C	-0.0111	0.98912	0.972763	1.00604	0.6439	11	rs1325672	0.2005	13	23927943	T	C	0.3561	1.011	0.994	1.028	0.0111	0.0086	85934	401577	13	23927943	13	23927943	*	rs1325672	Y	13	24502082	chr13:24502082	rs1325672	t	c	0.3346	0.0265	0.0068	9.868e-05	24502082	23927943	13	23927943	13	23927943	*	Y	-1.2907	3.89706
13_23928879_T_C	rs9578659	13	23928879	T	C	0.012	1.01215	0.995025	1.02987	0.3348	11	rs9578659	0.168	13	23928879	T	C	0.6652	0.988	0.971	1.005	-0.012	0.0087	85934	401577	13	23928879	13	23928879	*	rs9578659	Y	13	24503018	chr13:24503018	rs9578659	t	c	0.6701	-0.0261	0.0068	0.0001255	24503018	23928879	13	23928879	13	23928879	*	Y	1.37931	-3.83824
13_23932631_A_G	rs2765089	13	23932631	A	G	0.0134	1.01317	0.997009	1.03093	0.3566	11	rs2765089	0.1171	13	23932631	A	G	0.6434	0.987	0.97	1.003	-0.0134	0.0085	85934	401577	13	23932631	13	23932631	*	rs2765089	R	13	24506770	chr13:24506770	rs2765089	a	g	0.647	-0.0237	0.0067	0.000405	24506770	23932631	13	23932631	13	23932631	*	R	1.57647	-3.53731
13_23934426_A_C	rs1536201	13	23934426	A	C	-0.0091	0.99108	0.974659	1.00806	0.6561	11	rs1536201	0.2947	13	23934426	A	C	0.3439	1.009	0.992	1.026	0.0091	0.0087	85934	401577	13	23934426	13	23934426	*	rs1536201	M	13	24508565	chr13:24508565	rs1536201	a	c	0.3248	0.0278	0.0068	4.411e-05	24508565	23934426	13	23934426	13	23934426	*	M	-1.04598	4.08824
13_23934435_G_T	rs1409029	13	23934435	G	T	-0.0081	0.992	0.976	1.008	0.5958	10	rs1409029	0.3363	13	23934435	T	G	0.5958	0.992	0.976	1.008	-0.0081	0.0084	85934	401577	13	23934435	13	23934435	*	rs1409029	K	13	24508574	chr13:24508574	rs1409029	t	g	0.6148	-0.0292	0.0066	9.566e-06	24508574	23934435	13	23934435	13	23934435	*	K	-0.964286	-4.42424
13_23934719_A_T	rs35524992	13	23934719	A	T	-0.008	0.992063	0.97561	1.00806	0.5963	6	rs35524992	0.3394	13	23934719	A	T	0.4037	1.008	0.992	1.025	0.008	0.0084	85934	401577	13	23934719	13	23934719	*	rs35524992	W	13	24508858	chr13:24508858	rs35524992	a	t	0.3848	0.029	0.0066	1.1e-05	24508858	23934719	13	23934719	13	23934719	*	W	-0.952381	4.39394
13_23934819_A_G	rs9507198	13	23934819	A	G	-0.0076	0.992063	0.976562	1.00908	0.5977	11	rs9507198	0.3635	13	23934819	A	G	0.4023	1.008	0.991	1.024	0.0076	0.0084	85934	401577	13	23934819	13	23934819	*	rs9507198	R	13	24508958	chr13:24508958	rs9507198	a	g	0.3838	0.0288	0.0066	1.265e-05	24508958	23934819	13	23934819	13	23934819	*	R	-0.904762	4.36364
13_23935204_C_T	rs9510963	13	23935204	C	T	-0.008	0.992	0.976	1.008	0.5963	10	rs9510963	0.3411	13	23935204	T	C	0.5963	0.992	0.976	1.008	-0.008	0.0084	85934	401577	13	23935204	13	23935204	*	rs9510963	Y	13	24509343	chr13:24509343	rs9510963	t	c	0.6153	-0.029	0.0066	1.1e-05	24509343	23935204	13	23935204	13	23935204	*	Y	-0.952381	-4.39394
13_23935500_G_C	rs2765091	13	23935500	G	C	-0.0097	0.99	0.974	1.007	0.6556	5	rs2765091	0.264	13	23935500	C	G	0.6556	0.99	0.974	1.007	-0.0097	0.0087	85934	401577	13	23935500	13	23935500	*	rs2765091	S	13	24509639	chr13:24509639	rs2765091	c	g	0.6747	-0.0278	0.0068	4.411e-05	24509639	23935500	13	23935500	13	23935500	*	S	-1.11494	-4.08824
13_23935733_T_C	rs9553107	13	23935733	T	C	-0.0096	0.990099	0.97371	1.00705	0.6564	11	rs9553107	0.2689	13	23935733	T	C	0.3436	1.01	0.993	1.027	0.0096	0.0087	85934	401577	13	23935733	13	23935733	*	rs9553107	Y	13	24509872	chr13:24509872	rs9553107	t	c	0.3248	0.0282	0.0068	3.419e-05	24509872	23935733	13	23935733	13	23935733	*	Y	-1.10345	4.14706
13_23935747_G_T	rs2765092	13	23935747	G	T	-0.01	0.99	0.973	1.007	0.6558	10	rs2765092	0.2518	13	23935747	T	G	0.6558	0.99	0.973	1.007	-0.01	0.0087	85934	401577	13	23935747	13	23935747	*	rs2765092	K	13	24509886	chr13:24509886	rs2765092	t	g	0.675	-0.028	0.0068	3.885e-05	24509886	23935747	13	23935747	13	23935747	*	K	-1.14943	-4.11765
13_23935775_C_G	rs9553109	13	23935775	C	G	-0.0077	0.992063	0.976562	1.00908	0.5977	6	rs9553109	0.3621	13	23935775	C	G	0.4023	1.008	0.991	1.024	0.0077	0.0084	85934	401577	13	23935775	13	23935775	*	rs9553109	S	13	24509914	chr13:24509914	rs9553109	c	g	0.3839	0.0293	0.0066	8.916e-06	24509914	23935775	13	23935775	13	23935775	*	S	-0.916667	4.43939
13_23935831_G_A	rs2765093	13	23935831	G	A	-0.0098	0.99	0.974	1.007	0.6557	10	rs2765093	0.2607	13	23935831	A	G	0.6557	0.99	0.974	1.007	-0.0098	0.0087	85934	401577	13	23935831	13	23935831	*	rs2765093	R	13	24509970	chr13:24509970	rs2765093	a	g	0.6749	-0.028	0.0068	3.885e-05	24509970	23935831	13	23935831	13	23935831	*	R	-1.12644	-4.11765
13_23936006_C_A	rs9553112	13	23936006	C	A	-0.0071	0.993	0.977	1.009	0.6046	10	rs9553112	0.3964	13	23936006	A	C	0.6046	0.993	0.977	1.009	-0.0071	0.0084	85934	401577	13	23936006	13	23936006	*	rs9553112	M	13	24510145	chr13:24510145	rs9553112	a	c	0.6207	-0.0279	0.0066	2.34e-05	24510145	23936006	13	23936006	13	23936006	*	M	-0.845238	-4.22727
13_23936462_C_T	rs9553113	13	23936462	C	T	-0.0071	0.993	0.977	1.009	0.6044	10	rs9553113	0.402	13	23936462	T	C	0.6044	0.993	0.977	1.009	-0.0071	0.0084	85934	401577	13	23936462	13	23936462	*	rs9553113	Y	13	24510601	chr13:24510601	rs9553113	t	c	0.6204	-0.0279	0.0066	2.34e-05	24510601	23936462	13	23936462	13	23936462	*	Y	-0.845238	-4.22727
13_23936477_A_G	rs2810660	13	23936477	A	G	-0.0093	0.99108	0.97371	1.00806	0.6573	11	rs2810660	0.284	13	23936477	A	G	0.3427	1.009	0.992	1.027	0.0093	0.0087	85934	401577	13	23936477	13	23936477	*	rs2810660	R	13	24510616	chr13:24510616	rs2810660	a	g	0.3248	0.0276	0.0068	5.004e-05	24510616	23936477	13	23936477	13	23936477	*	R	-1.06897	4.05882
13_23936646_T_G	rs11617257	13	23936646	T	G	-0.0085	0.99108	0.97561	1.00806	0.5966	11	rs11617257	0.311	13	23936646	T	G	0.4034	1.009	0.992	1.025	0.0085	0.0084	85934	401577	13	23936646	13	23936646	*	rs11617257	D	13	24510785	chr13:24510785	rs11617257	t	g	0.3844	0.0294	0.0066	8.308e-06	24510785	23936646	13	23936646	13	23936646	*	D	-1.0119	4.45455
13_23936709_C_G	rs4611307	13	23936709	C	G	-0.0093	0.99108	0.97371	1.00806	0.6562	6	rs4611307	0.2864	13	23936709	C	G	0.3438	1.009	0.992	1.027	0.0093	0.0087	85934	401577	13	23936709	13	23936709	*	rs4611307	S	13	24510848	chr13:24510848	rs4611307	c	g	0.3246	0.0279	0.0068	4.14e-05	24510848	23936709	13	23936709	13	23936709	*	S	-1.06897	4.10294
13_23936911_C_T	rs2492084	13	23936911	C	T	-0.0092	0.991	0.974	1.008	0.6566	10	rs2492084	0.2911	13	23936911	T	C	0.6566	0.991	0.974	1.008	-0.0092	0.0087	85934	401577	13	23936911	13	23936911	*	rs2492084	Y	13	24511050	chr13:24511050	rs2492084	t	c	0.6756	-0.0281	0.0069	4.775e-05	24511050	23936911	13	23936911	13	23936911	*	Y	-1.05747	-4.07246
13_23936998_G_A	rs4512954	13	23936998	G	A	-0.0078	0.992	0.976	1.009	0.5968	10	rs4512954	0.3519	13	23936998	A	G	0.5968	0.992	0.976	1.009	-0.0078	0.0084	85934	401577	13	23936998	13	23936998	*	rs4512954	R	13	24511137	chr13:24511137	rs4512954	a	g	0.6155	-0.0292	0.0066	9.566e-06	24511137	23936998	13	23936998	13	23936998	*	R	-0.928571	-4.42424
13_23937074_A_G	rs2492085	13	23937074	A	G	-0.0092	0.99108	0.97371	1.00806	0.6565	11	rs2492085	0.2898	13	23937074	A	G	0.3435	1.009	0.992	1.027	0.0092	0.0087	85934	401577	13	23937074	13	23937074	*	rs2492085	R	13	24511213	chr13:24511213	rs2492085	a	g	0.3247	0.028	0.0068	3.885e-05	24511213	23937074	13	23937074	13	23937074	*	R	-1.05747	4.11765
13_23937141_A_G	rs2810662	13	23937141	A	G	-0.0092	0.99108	0.97371	1.00806	0.6565	11	rs2810662	0.2886	13	23937141	A	G	0.3435	1.009	0.992	1.027	0.0092	0.0087	85934	401577	13	23937141	13	23937141	*	rs2810662	R	13	24511280	chr13:24511280	rs2810662	a	g	0.3247	0.028	0.0068	3.885e-05	24511280	23937141	13	23937141	13	23937141	*	R	-1.05747	4.11765
13_23937419_A_G	rs2810664	13	23937419	A	G	-0.0093	0.99108	0.97371	1.00806	0.6564	11	rs2810664	0.2831	13	23937419	A	G	0.3436	1.009	0.992	1.027	0.0093	0.0087	85934	401577	13	23937419	13	23937419	*	rs2810664	R	13	24511558	chr13:24511558	rs2810664	a	g	0.3247	0.028	0.0068	3.885e-05	24511558	23937419	13	23937419	13	23937419	*	R	-1.06897	4.11765
13_23937483_T_C	rs2312606	13	23937483	T	C	-0.0069	0.993049	0.976562	1.0101	0.6047	11	rs2312606	0.4097	13	23937483	T	C	0.3953	1.007	0.99	1.024	0.0069	0.0084	85934	401577	13	23937483	13	23937483	*	rs2312606	Y	13	24511622	chr13:24511622	rs2312606	t	c	0.3795	0.0279	0.0066	2.34e-05	24511622	23937483	13	23937483	13	23937483	*	Y	-0.821429	4.22727
13_23937945_A_G	rs2810666	13	23937945	A	G	-0.0093	0.99108	0.97371	1.00806	0.6564	11	rs2810666	0.2876	13	23937945	A	G	0.3436	1.009	0.992	1.027	0.0093	0.0087	85934	401577	13	23937945	13	23937945	*	rs2810666	R	13	24512084	chr13:24512084	rs2810666	a	g	0.3247	0.0279	0.0068	4.14e-05	24512084	23937945	13	23937945	13	23937945	*	R	-1.06897	4.10294
13_23937988_T_C	rs2765100	13	23937988	T	C	-0.0091	0.99108	0.974659	1.00806	0.618	11	rs2765100	0.2812	13	23937988	T	C	0.382	1.009	0.992	1.026	0.0091	0.0085	85934	401577	13	23937988	13	23937988	*	rs2765100	Y	13	24512127	chr13:24512127	rs2765100	t	c	0.3684	0.0279	0.0066	2.34e-05	24512127	23937988	13	23937988	13	23937988	*	Y	-1.07059	4.22727
13_23938091_A_G	rs2810667	13	23938091	A	G	-0.0093	0.99108	0.97371	1.00806	0.6565	11	rs2810667	0.283	13	23938091	A	G	0.3435	1.009	0.992	1.027	0.0093	0.0087	85934	401577	13	23938091	13	23938091	*	rs2810667	R	13	24512230	chr13:24512230	rs2810667	a	g	0.3247	0.0279	0.0068	4.14e-05	24512230	23938091	13	23938091	13	23938091	*	R	-1.06897	4.10294
13_23938264_A_G	rs9510968	13	23938264	A	G	-0.0069	0.993049	0.976562	1.0101	0.6094	11	rs9510968	0.4114	13	23938264	A	G	0.3906	1.007	0.99	1.024	0.0069	0.0084	85934	401577	13	23938264	13	23938264	*	rs9510968	R	13	24512403	chr13:24512403	rs9510968	a	g	0.3792	0.028	0.0066	2.188e-05	24512403	23938264	13	23938264	13	23938264	*	R	-0.821429	4.24242
13_23938488_A_G	rs61945277	13	23938488	A	G	-0.0077	0.992063	0.976562	1.00908	0.5982	11	rs61945277	0.3628	13	23938488	A	G	0.4018	1.008	0.991	1.024	0.0077	0.0084	85934	401577	13	23938488	13	23938488	*	rs61945277	R	13	24512627	chr13:24512627	rs61945277	a	g	0.3833	0.0292	0.0066	9.566e-06	24512627	23938488	13	23938488	13	23938488	*	R	-0.916667	4.42424
13_23938557_C_T	rs4641584	13	23938557	C	T	-0.0076	0.992	0.976	1.009	0.5982	10	rs4641584	0.3636	13	23938557	T	C	0.5982	0.992	0.976	1.009	-0.0076	0.0084	85934	401577	13	23938557	13	23938557	*	rs4641584	Y	13	24512696	chr13:24512696	rs4641584	t	c	0.6167	-0.0292	0.0066	9.566e-06	24512696	23938557	13	23938557	13	23938557	*	Y	-0.904762	-4.42424
13_23939785_T_A	rs7321196	13	23939785	T	A	-0.0078	0.992	0.976	1.009	0.5957	5	rs7321196	0.3525	13	23939785	A	T	0.5957	0.992	0.976	1.009	-0.0078	0.0084	85934	401577	13	23939785	13	23939785	*	rs7321196	W	13	24513924	chr13:24513924	rs7321196	a	t	0.6157	-0.0288	0.0066	1.265e-05	24513924	23939785	13	23939785	13	23939785	*	W	-0.928571	-4.36364
13_23940233_C_T	rs9510970	13	23940233	C	T	-0.0086	0.991	0.975	1.008	0.5943	10	rs9510970	0.31	13	23940233	T	C	0.5943	0.991	0.975	1.008	-0.0086	0.0084	85934	401577	13	23940233	13	23940233	*	rs9510970	Y	13	24514372	chr13:24514372	rs9510970	t	c	0.615	-0.0286	0.0066	1.452e-05	24514372	23940233	13	23940233	13	23940233	*	Y	-1.02381	-4.33333
13_23946822_A_G	rs2765110	13	23946822	A	G	-0.0088	0.99108	0.974659	1.00806	0.6235	11	rs2765110	0.3051	13	23946822	A	G	0.3765	1.009	0.992	1.026	0.0088	0.0086	85934	401577	13	23946822	13	23946822	*	rs2765110	R	13	24520961	chr13:24520961	rs2765110	a	g	0.3606	0.0284	0.0067	2.253e-05	24520961	23946822	13	23946822	13	23946822	*	R	-1.02326	4.23881
13_23947107_C_T	rs2765111	13	23947107	C	T	-0.0111	0.989	0.972	1.006	0.6168	10	rs2765111	0.1963	13	23947107	T	C	0.6168	0.989	0.972	1.006	-0.0111	0.0086	85934	401577	13	23947107	13	23947107	*	rs2765111	Y	13	24521246	chr13:24521246	rs2765111	t	c	0.6343	-0.0301	0.0067	7.059e-06	24521246	23947107	13	23947107	13	23947107	*	Y	-1.2907	-4.49254
13_23947248_C_G	rs2765112	13	23947248	C	G	-0.009	0.99108	0.974659	1.00806	0.6243	6	rs2765112	0.2987	13	23947248	C	G	0.3757	1.009	0.992	1.026	0.009	0.0086	85934	401577	13	23947248	13	23947248	*	rs2765112	V	13	24521387	chr13:24521387	rs2765112	c	g	0.3602	0.0286	0.0067	1.972e-05	24521387	23947248	13	23947248	13	23947248	*	V	-1.04651	4.26866
13_23955909_G_C	rs2810676	13	23955909	G	C	-0.0055	0.995	0.977	1.012	0.6138	5	rs2810676	0.5389	13	23955909	C	G	0.6138	0.995	0.977	1.012	-0.0055	0.0089	85934	401577	13	23955909	13	23955909	*	rs2810676	S	13	24530048	chr13:24530048	rs2810676	c	g	0.6339	-0.027	0.0068	7.269e-05	24530048	23955909	13	23955909	13	23955909	*	S	-0.617978	-3.97059
13_23956756_A_G	rs2765119	13	23956756	A	G	0.0043	1.00402	0.986193	1.02249	0.3603	11	rs2765119	0.64	13	23956756	A	G	0.6397	0.996	0.978	1.014	-0.0043	0.0091	85934	401577	13	23956756	13	23956756	*	rs2765119	R	13	24530895	chr13:24530895	rs2765119	a	g	0.6496	-0.0279	0.007	6.974e-05	24530895	23956756	13	23956756	13	23956756	*	R	0.472527	-3.98571
13_25177819_T_C	rs947280	13	25177819	T	C	0.0086	1.00908	0.976562	1.04167	0.9264	11	rs947280	0.6025	13	25177819	T	C	0.0736	0.991	0.96	1.024	-0.0086	0.0165	85300	394796	13	25177819	13	25177819	*	rs947280	Y	13	25751957	chr13:25751957	rs947280	t	c	0.0595	0.0515	0.014	0.0002419	25751957	25177819	13	25177819	13	25177819	*	Y	0.521212	3.67857
13_25211713_G_A	rs117643626	13	25211713	G	A	-0.0317	0.969	0.918	1.023	0.0243	10	rs117643626	0.2509	13	25211713	A	G	0.0243	0.969	0.918	1.023	-0.0317	0.0276	85771	401172	13	25211713	13	25211713	*	rs117643626	R	13	25785851	chr13:25785851	rs117643626	a	g	0.0224	0.0816	0.0227	0.0003288	25785851	25211713	13	25211713	13	25211713	*	R	-1.14855	3.59471
13_25212111_G_A	rs111719078	13	25212111	G	A	-0.0328	0.968	0.917	1.022	0.0242	10	rs111719078	0.2348	13	25212111	A	G	0.0242	0.968	0.917	1.022	-0.0328	0.0276	85771	401172	13	25212111	13	25212111	*	rs111719078	R	13	25786249	chr13:25786249	rs111719078	a	g	0.0225	0.0814	0.0226	0.0003191	25786249	25212111	13	25212111	13	25212111	*	R	-1.18841	3.60177
13_25212412_G_C	rs79263007	13	25212412	G	C	-0.0354	0.965	0.915	1.018	0.0255	5	rs79263007	0.1905	13	25212412	C	G	0.0255	0.965	0.915	1.018	-0.0354	0.0271	85771	401172	13	25212412	13	25212412	*	rs79263007	S	13	25786550	chr13:25786550	rs79263007	c	g	0.0226	0.0882	0.0227	0.0001036	25786550	25212412	13	25212412	13	25212412	*	S	-1.30627	3.88546
13_26074120_G_T	rs7335519	13	26074120	G	T	-0.0041	0.996	0.976	1.017	0.187	10	rs7335519	0.6946	13	26074120	T	G	0.187	0.996	0.976	1.017	-0.0041	0.0105	85934	401577	13	26074120	13	26074120	*	rs7335519	K	13	26648258	chr13:26648258	rs7335519	t	g	0.184	-0.0324	0.0083	8.963e-05	26648258	26074120	13	26074120	13	26074120	*	K	-0.390476	-3.90361
13_26074124_C_T	rs7336928	13	26074124	C	T	-0.004	0.996	0.976	1.017	0.1871	10	rs7336928	0.7036	13	26074124	T	C	0.1871	0.996	0.976	1.017	-0.004	0.0105	85934	401577	13	26074124	13	26074124	*	rs7336928	Y	13	26648262	chr13:26648262	rs7336928	t	c	0.184	-0.0323	0.0083	9.423e-05	26648262	26074124	13	26074124	13	26074124	*	Y	-0.380952	-3.89157
13_26092490_C_T	rs79242830	13	26092490	C	T	-0.0037	0.996	0.976	1.017	0.1843	10	rs79242830	0.7249	13	26092490	T	C	0.1843	0.996	0.976	1.017	-0.0037	0.0105	85934	401577	13	26092490	13	26092490	*	rs79242830	Y	13	26666628	chr13:26666628	rs79242830	t	c	0.1845	-0.0323	0.0085	0.0001398	26666628	26092490	13	26092490	13	26092490	*	Y	-0.352381	-3.8
13_26093921_G_T	rs7990658	13	26093921	G	T	-0.0038	0.996	0.976	1.017	0.1843	10	rs7990658	0.7192	13	26093921	T	G	0.1843	0.996	0.976	1.017	-0.0038	0.0105	85934	401577	13	26093921	13	26093921	*	rs7990658	K	13	26668059	chr13:26668059	rs7990658	t	g	0.1824	-0.0339	0.0083	4.16e-05	26668059	26093921	13	26093921	13	26093921	*	K	-0.361905	-4.08434
13_26095669_C_G	rs9507652	13	26095669	C	G	0.0053	1.00503	0.985222	1.02564	0.8036	6	rs9507652	0.6081	13	26095669	C	G	0.1964	0.995	0.975	1.015	-0.0053	0.0104	85934	401577	13	26095669	13	26095669	*	rs9507652	S	13	26669807	chr13:26669807	rs9507652	c	g	0.1848	-0.0338	0.0083	4.383e-05	26669807	26095669	13	26095669	13	26095669	*	S	0.509615	-4.07229
13_26096322_G_A	rs1114406	13	26096322	G	A	0.005	1.005	0.985	1.026	0.8038	10	rs1114406	0.6321	13	26096322	A	G	0.8038	1.005	0.985	1.026	0.005	0.0104	85934	401577	13	26096322	13	26096322	*	rs1114406	R	13	26670460	chr13:26670460	rs1114406	a	g	0.8153	0.0337	0.0083	4.617e-05	26670460	26096322	13	26096322	13	26096322	*	R	0.480769	4.06024
13_26097126_C_T	rs2038800	13	26097126	C	T	0.0053	1.005	0.985	1.026	0.8037	10	rs2038800	0.6085	13	26097126	T	C	0.8037	1.005	0.985	1.026	0.0053	0.0104	85934	401577	13	26097126	13	26097126	*	rs2038800	Y	13	26671264	chr13:26671264	rs2038800	t	c	0.8153	0.0338	0.0083	4.383e-05	26671264	26097126	13	26097126	13	26097126	*	Y	0.509615	4.07229
13_26097754_T_C	rs7320803	13	26097754	T	C	0.004	1.00402	0.984252	1.02459	0.7976	11	rs7320803	0.6979	13	26097754	T	C	0.2024	0.996	0.976	1.016	-0.004	0.0103	85934	401577	13	26097754	13	26097754	*	rs7320803	Y	13	26671892	chr13:26671892	rs7320803	t	c	0.1898	-0.0312	0.0082	0.0001333	26671892	26097754	13	26097754	13	26097754	*	Y	0.38835	-3.80488
13_26097855_A_T	rs7339333	13	26097855	A	T	0.0041	1.00402	0.984252	1.02459	0.7976	6	rs7339333	0.6926	13	26097855	A	T	0.2024	0.996	0.976	1.016	-0.0041	0.0103	85934	401577	13	26097855	13	26097855	*	rs7339333	W	13	26671993	chr13:26671993	rs7339333	a	t	0.1899	-0.0311	0.0082	0.00014	26671993	26097855	13	26097855	13	26097855	*	W	0.398058	-3.79268
13_26098121_G_A	rs2038799	13	26098121	G	A	0.0041	1.004	0.984	1.025	0.7976	10	rs2038799	0.687	13	26098121	A	G	0.7976	1.004	0.984	1.025	0.0041	0.0103	85934	401577	13	26098121	13	26098121	*	rs2038799	R	13	26672259	chr13:26672259	rs2038799	a	g	0.8101	0.0312	0.0082	0.0001333	26672259	26098121	13	26098121	13	26098121	*	R	0.398058	3.80488
13_26098156_A_C	rs2038798	13	26098156	A	C	0.0041	1.00402	0.984252	1.02459	0.7976	11	rs2038798	0.6873	13	26098156	A	C	0.2024	0.996	0.976	1.016	-0.0041	0.0103	85934	401577	13	26098156	13	26098156	*	rs2038798	M	13	26672294	chr13:26672294	rs2038798	a	c	0.1899	-0.0312	0.0082	0.0001333	26672294	26098156	13	26098156	13	26098156	*	M	0.398058	-3.80488
13_26099542_C_G	rs9507654	13	26099542	C	G	0.0041	1.00402	0.984252	1.02459	0.7976	6	rs9507654	0.6921	13	26099542	C	G	0.2024	0.996	0.976	1.016	-0.0041	0.0103	85934	401577	13	26099542	13	26099542	*	rs9507654	S	13	26673680	chr13:26673680	rs9507654	c	g	0.1898	-0.0315	0.0082	0.0001147	26673680	26099542	13	26099542	13	26099542	*	S	0.398058	-3.84146
13_26099716_A_G	rs2147517	13	26099716	A	G	-0.0027	0.997009	0.977517	1.01729	0.1905	11	rs2147517	0.7923	13	26099716	A	G	0.8095	1.003	0.983	1.023	0.0027	0.0103	85934	401577	13	26099716	13	26099716	*	rs2147517	R	13	26673854	chr13:26673854	rs2147517	a	g	0.8126	0.0317	0.0082	0.0001038	26673854	26099716	13	26099716	13	26099716	*	R	-0.262136	3.86585
13_26099753_G_A	rs9512098	13	26099753	G	A	0.0039	1.004	0.984	1.024	0.7996	10	rs9512098	0.704	13	26099753	A	G	0.7996	1.004	0.984	1.024	0.0039	0.0102	85934	401577	13	26099753	13	26099753	*	rs9512098	R	13	26673891	chr13:26673891	rs9512098	a	g	0.8102	0.0315	0.0082	0.0001147	26673891	26099753	13	26099753	13	26099753	*	R	0.382353	3.84146
13_26100221_C_T	rs9507655	13	26100221	C	T	0.0043	1.004	0.984	1.025	0.7979	10	rs9507655	0.6789	13	26100221	T	C	0.7979	1.004	0.984	1.025	0.0043	0.0103	85934	401577	13	26100221	13	26100221	*	rs9507655	Y	13	26674359	chr13:26674359	rs9507655	t	c	0.8103	0.0315	0.0082	0.0001147	26674359	26100221	13	26100221	13	26100221	*	Y	0.417476	3.84146
13_26100507_A_G	rs9507658	13	26100507	A	G	0.004	1.00402	0.984252	1.02459	0.7976	11	rs9507658	0.6932	13	26100507	A	G	0.2024	0.996	0.976	1.016	-0.004	0.0103	85934	401577	13	26100507	13	26100507	*	rs9507658	R	13	26674645	chr13:26674645	rs9507658	a	g	0.1898	-0.0315	0.0082	0.0001147	26674645	26100507	13	26100507	13	26100507	*	R	0.38835	-3.84146
13_26100533_G_A	rs9507660	13	26100533	G	A	0.0041	1.004	0.984	1.025	0.7976	10	rs9507660	0.6925	13	26100533	A	G	0.7976	1.004	0.984	1.025	0.0041	0.0103	85934	401577	13	26100533	13	26100533	*	rs9507660	R	13	26674671	chr13:26674671	rs9507660	a	g	0.8102	0.0315	0.0082	0.0001147	26674671	26100533	13	26100533	13	26100533	*	R	0.398058	3.84146
13_26100705_C_T	rs4769454	13	26100705	C	T	0.0041	1.004	0.984	1.025	0.7978	10	rs4769454	0.6884	13	26100705	T	C	0.7978	1.004	0.984	1.025	0.0041	0.0103	85934	401577	13	26100705	13	26100705	*	rs4769454	Y	13	26674843	chr13:26674843	rs4769454	t	c	0.8102	0.0314	0.0082	0.0001206	26674843	26100705	13	26100705	13	26100705	*	Y	0.398058	3.82927
13_26101181_G_A	rs4769456	13	26101181	G	A	0.004	1.004	0.984	1.024	0.7976	10	rs4769456	0.6973	13	26101181	A	G	0.7976	1.004	0.984	1.024	0.004	0.0103	85934	401577	13	26101181	13	26101181	*	rs4769456	R	13	26675319	chr13:26675319	rs4769456	a	g	0.8102	0.0315	0.0082	0.0001147	26675319	26101181	13	26101181	13	26101181	*	R	0.38835	3.84146
13_26101197_C_T	rs4769457	13	26101197	C	T	0.004	1.004	0.984	1.024	0.7976	10	rs4769457	0.6952	13	26101197	T	C	0.7976	1.004	0.984	1.024	0.004	0.0103	85934	401577	13	26101197	13	26101197	*	rs4769457	Y	13	26675335	chr13:26675335	rs4769457	t	c	0.8102	0.0315	0.0082	0.0001147	26675335	26101197	13	26101197	13	26101197	*	Y	0.38835	3.84146
13_26101265_T_C	rs4769458	13	26101265	T	C	0.0041	1.00402	0.984252	1.02459	0.7976	11	rs4769458	0.686	13	26101265	T	C	0.2024	0.996	0.976	1.016	-0.0041	0.0103	85934	401577	13	26101265	13	26101265	*	rs4769458	Y	13	26675403	chr13:26675403	rs4769458	t	c	0.1899	-0.0316	0.0082	0.0001091	26675403	26101265	13	26101265	13	26101265	*	Y	0.398058	-3.85366
13_26101402_T_C	rs4303331	13	26101402	T	C	0.0041	1.00402	0.984252	1.02459	0.7977	11	rs4303331	0.6884	13	26101402	T	C	0.2023	0.996	0.976	1.016	-0.0041	0.0103	85934	401577	13	26101402	13	26101402	*	rs4303331	Y	13	26675540	chr13:26675540	rs4303331	t	c	0.1898	-0.0315	0.0082	0.0001147	26675540	26101402	13	26101402	13	26101402	*	Y	0.398058	-3.84146
13_26101492_G_A	rs3903893	13	26101492	G	A	0.004	1.004	0.984	1.024	0.7977	10	rs3903893	0.6936	13	26101492	A	G	0.7977	1.004	0.984	1.024	0.004	0.0103	85934	401577	13	26101492	13	26101492	*	rs3903893	R	13	26675630	chr13:26675630	rs3903893	a	g	0.8102	0.0315	0.0082	0.0001147	26675630	26101492	13	26101492	13	26101492	*	R	0.38835	3.84146
13_26101723_T_C	rs1324803	13	26101723	T	C	0.0041	1.00402	0.984252	1.02459	0.7976	11	rs1324803	0.692	13	26101723	T	C	0.2024	0.996	0.976	1.016	-0.0041	0.0103	85934	401577	13	26101723	13	26101723	*	rs1324803	Y	13	26675861	chr13:26675861	rs1324803	t	c	0.1898	-0.0316	0.0082	0.0001091	26675861	26101723	13	26101723	13	26101723	*	Y	0.398058	-3.85366
13_26101960_G_C	rs9553729	13	26101960	G	C	0.0041	1.004	0.984	1.025	0.7976	5	rs9553729	0.693	13	26101960	C	G	0.7976	1.004	0.984	1.025	0.0041	0.0103	85934	401577	13	26101960	13	26101960	*	rs9553729	V	13	26676098	chr13:26676098	rs9553729	c	g	0.8102	0.0316	0.0082	0.0001091	26676098	26101960	13	26101960	13	26101960	*	V	0.398058	3.85366
13_26102373_C_T	rs9634341	13	26102373	C	T	0.0039	1.004	0.984	1.024	0.7982	10	rs9634341	0.7013	13	26102373	T	C	0.7982	1.004	0.984	1.024	0.0039	0.0103	85934	401577	13	26102373	13	26102373	*	rs9634341	Y	13	26676511	chr13:26676511	rs9634341	t	c	0.8102	0.0314	0.0082	0.0001206	26676511	26102373	13	26102373	13	26102373	*	Y	0.378641	3.82927
13_26102416_A_G	rs9634430	13	26102416	A	G	0.004	1.00402	0.984252	1.02459	0.7976	11	rs9634430	0.6938	13	26102416	A	G	0.2024	0.996	0.976	1.016	-0.004	0.0103	85934	401577	13	26102416	13	26102416	*	rs9634430	R	13	26676554	chr13:26676554	rs9634430	a	g	0.1898	-0.0316	0.0082	0.0001091	26676554	26102416	13	26102416	13	26102416	*	R	0.38835	-3.85366
13_26102523_A_G	rs12585360	13	26102523	A	G	0.004	1.00402	0.984252	1.02459	0.7976	11	rs12585360	0.6945	13	26102523	A	G	0.2024	0.996	0.976	1.016	-0.004	0.0103	85934	401577	13	26102523	13	26102523	*	rs12585360	R	13	26676661	chr13:26676661	rs12585360	a	g	0.1899	-0.0317	0.0082	0.0001038	26676661	26102523	13	26102523	13	26102523	*	R	0.38835	-3.86585
13_26102569_T_A	rs12863704	13	26102569	T	A	0.004	1.004	0.984	1.024	0.7976	5	rs12863704	0.6994	13	26102569	A	T	0.7976	1.004	0.984	1.024	0.004	0.0103	85934	401577	13	26102569	13	26102569	*	rs12863704	W	13	26676707	chr13:26676707	rs12863704	a	t	0.8102	0.0317	0.0082	0.0001038	26676707	26102569	13	26102569	13	26102569	*	W	0.38835	3.86585
13_26102603_A_G	rs12853471	13	26102603	A	G	0.0039	1.00402	0.984252	1.02459	0.7976	11	rs12853471	0.7023	13	26102603	A	G	0.2024	0.996	0.976	1.016	-0.0039	0.0103	85934	401577	13	26102603	13	26102603	*	rs12853471	R	13	26676741	chr13:26676741	rs12853471	a	g	0.1899	-0.0318	0.0082	9.868e-05	26676741	26102603	13	26102603	13	26102603	*	R	0.378641	-3.87805
13_26102659_C_T	rs12877589	13	26102659	C	T	0.0039	1.004	0.984	1.024	0.7976	10	rs12877589	0.7041	13	26102659	T	C	0.7976	1.004	0.984	1.024	0.0039	0.0103	85934	401577	13	26102659	13	26102659	*	rs12877589	Y	13	26676797	chr13:26676797	rs12877589	t	c	0.8101	0.0318	0.0082	9.868e-05	26676797	26102659	13	26102659	13	26102659	*	Y	0.378641	3.87805
13_26102660_A_G	rs12853529	13	26102660	A	G	0.0039	1.00402	0.984252	1.02459	0.7976	11	rs12853529	0.7049	13	26102660	A	G	0.2024	0.996	0.976	1.016	-0.0039	0.0103	85934	401577	13	26102660	13	26102660	*	rs12853529	R	13	26676798	chr13:26676798	rs12853529	a	g	0.1899	-0.0318	0.0082	9.868e-05	26676798	26102660	13	26102660	13	26102660	*	R	0.378641	-3.87805
13_26103256_G_C	rs9553730	13	26103256	G	C	0.0021	1.002	0.982	1.023	0.8002	5	rs9553730	0.8378	13	26103256	C	G	0.8002	1.002	0.982	1.023	0.0021	0.0103	85934	401577	13	26103256	13	26103256	*	rs9553730	S	13	26677394	chr13:26677394	rs9553730	c	g	0.8116	0.032	0.0082	8.917e-05	26677394	26103256	13	26103256	13	26103256	*	S	0.203883	3.90244
13_26103808_G_A	rs9553733	13	26103808	G	A	0.0021	1.002	0.982	1.023	0.8002	10	rs9553733	0.8402	13	26103808	A	G	0.8002	1.002	0.982	1.023	0.0021	0.0103	85934	401577	13	26103808	13	26103808	*	rs9553733	R	13	26677946	chr13:26677946	rs9553733	a	g	0.8116	0.0322	0.0082	8.054e-05	26677946	26103808	13	26103808	13	26103808	*	R	0.203883	3.92683
13_26104268_A_T	rs9553734	13	26104268	A	T	0.0022	1.002	0.982318	1.02249	0.8002	6	rs9553734	0.8343	13	26104268	A	T	0.1998	0.998	0.978	1.018	-0.0022	0.0103	85934	401577	13	26104268	13	26104268	*	rs9553734	W	13	26678406	chr13:26678406	rs9553734	a	t	0.1884	-0.0321	0.0082	8.475e-05	26678406	26104268	13	26104268	13	26104268	*	W	0.213592	-3.91463
13_26104348_C_T	rs9553735	13	26104348	C	T	0.0023	1.002	0.982	1.023	0.8002	10	rs9553735	0.8251	13	26104348	T	C	0.8002	1.002	0.982	1.023	0.0023	0.0103	85934	401577	13	26104348	13	26104348	*	rs9553735	Y	13	26678486	chr13:26678486	rs9553735	t	c	0.8116	0.032	0.0082	8.917e-05	26678486	26104348	13	26104348	13	26104348	*	Y	0.223301	3.90244
13_26104357_C_A	rs9553736	13	26104357	C	A	0.0023	1.002	0.982	1.023	0.8002	10	rs9553736	0.8225	13	26104357	A	C	0.8002	1.002	0.982	1.023	0.0023	0.0103	85934	401577	13	26104357	13	26104357	*	rs9553736	M	13	26678495	chr13:26678495	rs9553736	a	c	0.8116	0.032	0.0082	8.917e-05	26678495	26104357	13	26104357	13	26104357	*	M	0.223301	3.90244
13_26104557_G_C	rs113519271	13	26104557	G	C	-0.0019	0.998	0.978	1.018	0.1908	5	rs113519271	0.8529	13	26104557	C	G	0.1908	0.998	0.978	1.018	-0.0019	0.0103	85934	401577	13	26104557	13	26104557	*	rs113519271	S	13	26678695	chr13:26678695	rs113519271	c	g	0.1878	-0.0317	0.0082	0.0001038	26678695	26104557	13	26104557	13	26104557	*	S	-0.184466	-3.86585
13_26104650_G_A	rs4769460	13	26104650	G	A	0.0023	1.002	0.982	1.023	0.8002	10	rs4769460	0.824	13	26104650	A	G	0.8002	1.002	0.982	1.023	0.0023	0.0103	85934	401577	13	26104650	13	26104650	*	rs4769460	R	13	26678788	chr13:26678788	rs4769460	a	g	0.8116	0.032	0.0082	8.917e-05	26678788	26104650	13	26104650	13	26104650	*	R	0.223301	3.90244
13_26105004_C_T	rs58847426	13	26105004	C	T	-0.0019	0.998	0.978	1.018	0.1908	10	rs58847426	0.8524	13	26105004	T	C	0.1908	0.998	0.978	1.018	-0.0019	0.0103	85934	401577	13	26105004	13	26105004	*	rs58847426	Y	13	26679142	chr13:26679142	rs58847426	t	c	0.1878	-0.0317	0.0082	0.0001038	26679142	26105004	13	26105004	13	26105004	*	Y	-0.184466	-3.86585
13_26105048_T_C	rs4451820	13	26105048	T	C	0.0022	1.002	0.982318	1.02249	0.8002	11	rs4451820	0.8297	13	26105048	T	C	0.1998	0.998	0.978	1.018	-0.0022	0.0103	85934	401577	13	26105048	13	26105048	*	rs4451820	Y	13	26679186	chr13:26679186	rs112684883	t	c	0.1884	-0.0321	0.0082	8.475e-05	26679186	26105048	13	26105048	13	26105048	*	Y	0.213592	-3.91463
13_26105428_A_C	rs7321291	13	26105428	A	C	-0.0018	0.998004	0.978474	1.01833	0.1908	11	rs7321291	0.8614	13	26105428	A	C	0.8092	1.002	0.982	1.022	0.0018	0.0103	85934	401577	13	26105428	13	26105428	*	rs7321291	M	13	26679566	chr13:26679566	rs140604290	a	c	0.8122	0.0317	0.0082	0.0001038	26679566	26105428	13	26105428	13	26105428	*	M	-0.174757	3.86585
13_26105596_T_C	rs7326643	13	26105596	T	C	0.002	1.002	0.982318	1.02249	0.8002	11	rs7326643	0.8459	13	26105596	T	C	0.1998	0.998	0.978	1.018	-0.002	0.0103	85934	401577	13	26105596	13	26105596	*	rs7326643	Y	13	26679734	chr13:26679734	rs114411544	t	c	0.1884	-0.0321	0.0082	8.475e-05	26679734	26105596	13	26105596	13	26105596	*	Y	0.194175	-3.91463
13_26105699_T_G	rs9551244	13	26105699	T	G	0.0021	1.002	0.982318	1.02249	0.8002	11	rs9551244	0.8396	13	26105699	T	G	0.1998	0.998	0.978	1.018	-0.0021	0.0103	85934	401577	13	26105699	13	26105699	*	rs9551244	K	13	26679837	chr13:26679837	rs9551244	t	g	0.1884	-0.0321	0.0082	8.475e-05	26679837	26105699	13	26105699	13	26105699	*	K	0.203883	-3.91463
13_26105701_T_C	rs9553737	13	26105701	T	C	0.0021	1.002	0.982318	1.02249	0.8002	11	rs9553737	0.8385	13	26105701	T	C	0.1998	0.998	0.978	1.018	-0.0021	0.0103	85934	401577	13	26105701	13	26105701	*	rs9553737	Y	13	26679839	chr13:26679839	rs9553737	t	c	0.1884	-0.0321	0.0082	8.475e-05	26679839	26105701	13	26105701	13	26105701	*	Y	0.203883	-3.91463
13_26106465_T_C	rs7321444	13	26106465	T	C	0.002	1.002	0.982318	1.02249	0.8002	11	rs7321444	0.8458	13	26106465	T	C	0.1998	0.998	0.978	1.018	-0.002	0.0103	85934	401577	13	26106465	13	26106465	*	rs7321444	Y	13	26680603	chr13:26680603	rs7321444	t	c	0.1884	-0.0322	0.0082	8.054e-05	26680603	26106465	13	26106465	13	26106465	*	Y	0.194175	-3.92683
13_26106566_C_T	rs7339285	13	26106566	C	T	0.0023	1.002	0.982	1.023	0.8028	10	rs7339285	0.8197	13	26106566	T	C	0.8028	1.002	0.982	1.023	0.0023	0.0103	85934	401577	13	26106566	13	26106566	*	rs7339285	Y	13	26680704	chr13:26680704	rs7339285	t	c	0.8117	0.0325	0.0082	6.905e-05	26680704	26106566	13	26106566	13	26106566	*	Y	0.223301	3.96341
13_26106688_A_T	rs7317002	13	26106688	A	T	0.0019	1.002	0.982318	1.02249	0.8002	6	rs7317002	0.8573	13	26106688	A	T	0.1998	0.998	0.978	1.018	-0.0019	0.0103	85934	401577	13	26106688	13	26106688	*	rs7317002	H	13	26680826	chr13:26680826	rs7317002	a	t	0.1884	-0.0321	0.0082	8.475e-05	26680826	26106688	13	26106688	13	26106688	*	H	0.184466	-3.91463
13_26106772_C_T	rs9553740	13	26106772	C	T	0.002	1.002	0.982	1.022	0.8002	10	rs9553740	0.8492	13	26106772	T	C	0.8002	1.002	0.982	1.022	0.002	0.0103	85934	401577	13	26106772	13	26106772	*	rs9553740	Y	13	26680910	chr13:26680910	rs9553740	t	c	0.8093	0.0305	0.0084	0.0002713	26680910	26106772	13	26106772	13	26106772	*	Y	0.194175	3.63095
13_26106806_C_T	rs9553741	13	26106806	C	T	0.0021	1.002	0.982	1.023	0.8002	10	rs9553741	0.8418	13	26106806	T	C	0.8002	1.002	0.982	1.023	0.0021	0.0103	85934	401577	13	26106806	13	26106806	*	rs9553741	Y	13	26680944	chr13:26680944	rs9553741	t	c	0.8116	0.0319	0.0082	9.381e-05	26680944	26106806	13	26106806	13	26106806	*	Y	0.203883	3.89024
13_26107001_T_G	rs9512103	13	26107001	T	G	0.0019	1.002	0.982318	1.02249	0.8003	11	rs9512103	0.853	13	26107001	T	G	0.1997	0.998	0.978	1.018	-0.0019	0.0103	85934	401577	13	26107001	13	26107001	*	rs9512103	K	13	26681139	chr13:26681139	rs9512103	t	g	0.1884	-0.0319	0.0082	9.381e-05	26681139	26107001	13	26107001	13	26107001	*	K	0.184466	-3.89024
13_26108105_C_T	rs17510181	13	26108105	C	T	-0.0017	0.998	0.978	1.019	0.1907	10	rs17510181	0.8682	13	26108105	T	C	0.1907	0.998	0.978	1.019	-0.0017	0.0103	85934	401577	13	26108105	13	26108105	*	rs17510181	Y	13	26682243	chr13:26682243	rs17510181	t	c	0.1878	-0.0317	0.0082	0.0001038	26682243	26108105	13	26108105	13	26108105	*	Y	-0.165049	-3.86585
13_26108879_A_G	rs111418265	13	26108879	A	G	-0.0017	0.998004	0.978474	1.01937	0.1907	11	rs111418265	0.8721	13	26108879	A	G	0.8093	1.002	0.981	1.022	0.0017	0.0104	85934	401577	13	26108879	13	26108879	*	rs111418265	R	13	26683017	chr13:26683017	rs111418265	a	g	0.8122	0.0316	0.0082	0.0001091	26683017	26108879	13	26108879	13	26108879	*	R	-0.163462	3.85366
13_26150190_A_C	rs17511627	13	26150190	A	C	-0.0022	0.998004	0.977517	1.01833	0.1879	11	rs17511627	0.8298	13	26150190	A	C	0.8121	1.002	0.982	1.023	0.0022	0.0104	85934	401577	13	26150190	13	26150190	*	rs17511627	M	13	26724328	chr13:26724328	rs17511627	a	c	0.8169	0.0303	0.0083	0.0002491	26724328	26150190	13	26150190	13	26150190	*	M	-0.211538	3.6506
13_26165989_A_G	rs113096888	13	26165989	A	G	0.0027	1.00301	0.981354	1.02459	0.8307	11	rs113096888	0.8066	13	26165989	A	G	0.1693	0.997	0.976	1.019	-0.0027	0.0111	85934	401577	13	26165989	13	26165989	*	rs113096888	R	13	26740126	chr13:26740126	rs113096888	a	g	0.1604	-0.0344	0.0088	9.18e-05	26740126	26165989	13	26165989	13	26165989	*	R	0.243243	-3.90909
13_26166602_C_T	rs4638424	13	26166602	C	T	0.009	1.009	0.989	1.029	0.7851	10	rs4638424	0.3767	13	26166602	T	C	0.7851	1.009	0.989	1.029	0.009	0.0101	85934	401577	13	26166602	13	26166602	*	rs4638424	Y	13	26740739	chr13:26740739	rs4638424	t	c	0.7963	0.0302	0.008	0.0001475	26740739	26166602	13	26166602	13	26166602	*	Y	0.891089	3.775
13_26168164_G_A	rs7981522	13	26168164	G	A	0.0027	1.003	0.981	1.025	0.8283	10	rs7981522	0.8058	13	26168164	A	G	0.8283	1.003	0.981	1.025	0.0027	0.0111	85934	401577	13	26168164	13	26168164	*	rs7981522	R	13	26742301	chr13:26742301	rs7981522	a	g	0.8389	0.0346	0.0088	8.353e-05	26742301	26168164	13	26168164	13	26168164	*	R	0.243243	3.93182
13_26170271_C_A	rs4770938	13	26170271	C	A	0.0028	1.003	0.981	1.025	0.8281	10	rs4770938	0.8017	13	26170271	A	C	0.8281	1.003	0.981	1.025	0.0028	0.011	85934	401577	13	26170271	13	26170271	*	rs4770938	M	13	26744408	chr13:26744408	rs4770938	a	c	0.839	0.0346	0.0088	8.353e-05	26744408	26170271	13	26170271	13	26170271	*	M	0.254545	3.93182
13_26171694_T_C	rs11619338	13	26171694	T	C	0.0031	1.00301	0.981354	1.02459	0.8296	11	rs11619338	0.7802	13	26171694	T	C	0.1704	0.997	0.976	1.019	-0.0031	0.011	85934	401577	13	26171694	13	26171694	*	rs11619338	Y	13	26745831	chr13:26745831	rs11619338	t	c	0.1608	-0.0359	0.0088	4.468e-05	26745831	26171694	13	26171694	13	26171694	*	Y	0.281818	-4.07955
13_26202118_G_A	rs34238147	13	26202118	G	A	0.0106	1.011	0.991	1.03	0.224	10	rs34238147	0.2819	13	26202118	A	G	0.224	1.011	0.991	1.03	0.0106	0.0098	85934	401577	13	26202118	13	26202118	*	rs34238147	R	13	26776255	chr13:26776255	rs34238147	a	g	0.2287	-0.0419	0.0076	4.207e-08	26776255	26202118	13	26202118	13	26202118	*	R	1.08163	-5.51316
13_26202862_A_G	rs34584161	13	26202862	A	G	0.0111	1.01112	0.992063	1.03093	0.2326	11	rs34584161	0.2507	13	26202862	A	G	0.7674	0.989	0.97	1.008	-0.0111	0.0097	85934	401577	13	26202862	13	26202862	*	rs34584161	R	13	26776999	chr13:26776999	rs34584161	a	g	0.7609	0.0468	0.0075	5.364e-10	26776999	26202862	13	26202862	13	26202862	*	R	1.14433	6.24
13_26202946_A_C	rs9581587	13	26202946	A	C	0.0094	1.00908	0.99108	1.02881	0.235	11	rs9581587	0.3269	13	26202946	A	C	0.765	0.991	0.972	1.009	-0.0094	0.0096	85934	401577	13	26202946	13	26202946	*	rs9581587	M	13	26777083	chr13:26777083	rs9581587	a	c	0.7603	0.0367	0.0075	1.126e-06	26777083	26202946	13	26202946	13	26202946	*	M	0.979167	4.89333
13_26203162_C_G	rs9581588	13	26203162	C	G	0.0094	1.00908	0.99108	1.02881	0.2346	6	rs9581588	0.3315	13	26203162	C	G	0.7654	0.991	0.972	1.009	-0.0094	0.0096	85934	401577	13	26203162	13	26203162	*	rs9581588	V	13	26777299	chr13:26777299	rs9581588	c	g	0.7603	0.0368	0.0075	1.052e-06	26777299	26203162	13	26203162	13	26203162	*	V	0.979167	4.90667
13_26203351_T_C	rs76154673	13	26203351	T	C	0.011	1.01112	0.992063	1.03093	0.2244	11	rs76154673	0.263	13	26203351	T	C	0.7756	0.989	0.97	1.008	-0.011	0.0098	85934	401577	13	26203351	13	26203351	*	rs76154673	Y	13	26777488	chr13:26777488	rs76154673	t	c	0.771	0.0428	0.0076	2.147e-08	26777488	26203351	13	26203351	13	26203351	*	Y	1.12245	5.63158
13_26203574_A_T	rs34897738	13	26203574	A	T	0.0094	1.00908	0.99108	1.02881	0.2346	6	rs34897738	0.3306	13	26203574	A	T	0.7654	0.991	0.972	1.009	-0.0094	0.0096	85934	401577	13	26203574	13	26203574	*	rs34897738	W	13	26777711	chr13:26777711	rs34897738	a	t	0.7603	0.0367	0.0075	1.126e-06	26777711	26203574	13	26203574	13	26203574	*	W	0.979167	4.89333
13_26203604_A_G	rs4545656	13	26203604	A	G	0.0092	1.00908	0.990099	1.02881	0.2349	11	rs4545656	0.3415	13	26203604	A	G	0.7651	0.991	0.972	1.01	-0.0092	0.0096	85934	401577	13	26203604	13	26203604	*	rs4545656	R	13	26777741	chr13:26777741	rs4545656	a	g	0.7602	0.0366	0.0075	1.204e-06	26777741	26203604	13	26203604	13	26203604	*	R	0.958333	4.88
13_26203687_C_T	rs4630391	13	26203687	C	T	0.0109	1.011	0.992	1.031	0.2244	10	rs4630391	0.2647	13	26203687	T	C	0.2244	1.011	0.992	1.031	0.0109	0.0098	85934	401577	13	26203687	13	26203687	*	rs4630391	Y	13	26777824	chr13:26777824	rs4630391	t	c	0.229	-0.0428	0.0076	2.147e-08	26777824	26203687	13	26203687	13	26203687	*	Y	1.11224	-5.63158
13_26204824_T_G	rs9319280	13	26204824	T	G	0.0092	1.00908	0.990099	1.02881	0.2351	11	rs9319280	0.3398	13	26204824	T	G	0.7649	0.991	0.972	1.01	-0.0092	0.0096	85934	401577	13	26204824	13	26204824	*	rs9319280	K	13	26778961	chr13:26778961	rs9319280	t	g	0.7602	0.0368	0.0075	1.052e-06	26778961	26204824	13	26204824	13	26204824	*	K	0.958333	4.90667
13_26205115_C_T	rs9581589	13	26205115	C	T	0.0093	1.009	0.991	1.029	0.2346	10	rs9581589	0.3344	13	26205115	T	C	0.2346	1.009	0.991	1.029	0.0093	0.0096	85934	401577	13	26205115	13	26205115	*	rs9581589	Y	13	26779252	chr13:26779252	rs9581589	t	c	0.2398	-0.0368	0.0075	1.052e-06	26779252	26205115	13	26205115	13	26205115	*	Y	0.96875	-4.90667
13_26205639_A_G	rs12873948	13	26205639	A	G	0.0109	1.01112	0.992063	1.03093	0.2244	11	rs12873948	0.2665	13	26205639	A	G	0.7756	0.989	0.97	1.008	-0.0109	0.0098	85934	401577	13	26205639	13	26205639	*	rs12873948	R	13	26779776	chr13:26779776	rs12873948	a	g	0.771	0.0426	0.0076	2.496e-08	26779776	26205639	13	26205639	13	26205639	*	R	1.11224	5.60526
13_26206283_C_T	rs10467680	13	26206283	C	T	0.0087	1.009	0.99	1.028	0.2351	10	rs10467680	0.3624	13	26206283	T	C	0.2351	1.009	0.99	1.028	0.0087	0.0096	85934	401577	13	26206283	13	26206283	*	rs10467680	Y	13	26780420	chr13:26780420	rs10467680	t	c	0.2398	-0.0368	0.0075	1.052e-06	26780420	26206283	13	26206283	13	26206283	*	Y	0.90625	-4.90667
13_26206528_A_G	rs12869931	13	26206528	A	G	0.0097	1.0101	0.99108	1.02881	0.236	11	rs12869931	0.3118	13	26206528	A	G	0.764	0.99	0.972	1.009	-0.0097	0.0096	85934	401577	13	26206528	13	26206528	*	rs12869931	R	13	26780665	chr13:26780665	rs12869931	a	g	0.7594	0.037	0.0075	9.197e-07	26780665	26206528	13	26206528	13	26206528	*	R	1.01042	4.93333
13_26207391_G_A	rs10507349	13	26207391	G	A	0.0104	1.01	0.991	1.03	0.2253	10	rs10507349	0.2854	13	26207391	A	G	0.2253	1.01	0.991	1.03	0.0104	0.0097	85934	401577	13	26207391	13	26207391	*	rs10507349	R	13	26781528	chr13:26781528	rs10507349	a	g	0.229	-0.0425	0.0076	2.691e-08	26781528	26207391	13	26207391	13	26207391	*	R	1.07216	-5.59211
13_26207470_A_G	rs12874929	13	26207470	A	G	0.0103	1.0101	0.99108	1.02987	0.225	11	rs12874929	0.2905	13	26207470	A	G	0.775	0.99	0.971	1.009	-0.0103	0.0098	85934	401577	13	26207470	13	26207470	*	rs12874929	R	13	26781607	chr13:26781607	rs12874929	a	g	0.7709	0.0425	0.0076	2.691e-08	26781607	26207470	13	26207470	13	26207470	*	R	1.05102	5.59211
13_26207882_C_T	rs12429453	13	26207882	C	T	0.0087	1.009	0.99	1.028	0.2311	10	rs12429453	0.3661	13	26207882	T	C	0.2311	1.009	0.99	1.028	0.0087	0.0097	85934	401577	13	26207882	13	26207882	*	rs12429453	Y	13	26782019	chr13:26782019	rs12429453	t	c	0.2344	-0.042	0.0075	2.528e-08	26782019	26207882	13	26207882	13	26207882	*	Y	0.896907	-5.6
13_26208296_A_G	rs35855043	13	26208296	A	G	0.0084	1.00806	0.98912	1.02775	0.2316	11	rs35855043	0.3849	13	26208296	A	G	0.7684	0.992	0.973	1.011	-0.0084	0.0097	85934	401577	13	26208296	13	26208296	*	rs35855043	R	13	26782433	chr13:26782433	rs35855043	a	g	0.7652	0.0415	0.0075	3.691e-08	26782433	26208296	13	26208296	13	26208296	*	R	0.865979	5.53333
13_26209555_G_C	rs12865499	13	26209555	G	C	0.01	1.01	0.991	1.029	0.2321	5	rs12865499	0.2988	13	26209555	C	G	0.2321	1.01	0.991	1.029	0.01	0.0097	85934	401577	13	26209555	13	26209555	*	rs12865499	S	13	26783692	chr13:26783692	rs12865499	c	g	0.2355	-0.0423	0.0075	2.01e-08	26783692	26209555	13	26209555	13	26209555	*	S	1.03093	-5.64
13_26210802_T_C	rs9581591	13	26210802	T	C	0.0078	1.00806	0.98912	1.02669	0.2326	11	rs9581591	0.4215	13	26210802	T	C	0.7674	0.992	0.974	1.011	-0.0078	0.0096	85934	401577	13	26210802	13	26210802	*	rs9581591	Y	13	26784939	chr13:26784939	rs9581591	t	c	0.7642	0.0414	0.0075	3.98e-08	26784939	26210802	13	26210802	13	26210802	*	Y	0.8125	5.52
13_26216037_C_A	rs9319282	13	26216037	C	A	0.0069	1.007	0.988	1.026	0.2323	10	rs9319282	0.4725	13	26216037	A	C	0.2323	1.007	0.988	1.026	0.0069	0.0097	85934	401577	13	26216037	13	26216037	*	rs9319282	M	13	26790174	chr13:26790174	rs9319282	a	c	0.2357	-0.0418	0.0075	2.943e-08	26790174	26216037	13	26216037	13	26216037	*	M	0.71134	-5.57333
13_26218988_G_C	rs117040712	13	26218988	G	C	-0.009	0.991	0.929	1.057	0.0164	5	rs117040712	0.7848	13	26218988	C	G	0.0164	0.991	0.929	1.057	-0.009	0.0331	85502	400497	13	26218988	13	26218988	*	rs117040712	S	13	26793125	chr13:26793125	rs117040712	c	g	0.0166	-0.1036	0.0265	9.193e-05	26793125	26218988	13	26218988	13	26218988	*	S	-0.271903	-3.90943
13_26222606_T_C	rs3759468	13	26222606	T	C	0.0079	1.00806	0.98912	1.02669	0.2338	11	rs3759468	0.4115	13	26222606	T	C	0.7662	0.992	0.974	1.011	-0.0079	0.0096	85934	401577	13	26222606	13	26222606	*	rs3759468	Y	13	26796743	chr13:26796743	rs3759468	t	c	0.7632	0.0419	0.0075	2.728e-08	26796743	26222606	13	26222606	13	26222606	*	Y	0.822917	5.58667
13_26223183_C_G	rs3759469	13	26223183	C	G	0.0082	1.00806	0.98912	1.02775	0.2323	6	rs3759469	0.3957	13	26223183	C	G	0.7677	0.992	0.973	1.011	-0.0082	0.0097	85934	401577	13	26223183	13	26223183	*	rs3759469	S	13	26797320	chr13:26797320	rs3759469	c	g	0.7636	0.0418	0.0075	2.943e-08	26797320	26223183	13	26223183	13	26223183	*	S	0.845361	5.57333
13_26224755_T_C	rs3759470	13	26224755	T	C	0.0082	1.00806	0.98912	1.02775	0.2299	11	rs3759470	0.3972	13	26224755	T	C	0.7701	0.992	0.973	1.011	-0.0082	0.0097	85934	401577	13	26224755	13	26224755	*	rs3759470	Y	13	26798892	chr13:26798892	rs3759470	t	c	0.7652	0.0411	0.0075	4.982e-08	26798892	26224755	13	26224755	13	26224755	*	Y	0.845361	5.48
13_26242819_C_T	rs54433	13	26242819	C	T	-0.0038	0.996	0.978	1.015	0.7391	10	rs54433	0.6862	13	26242819	T	C	0.7391	0.996	0.978	1.015	-0.0038	0.0093	85934	401577	13	26242819	13	26242819	*	rs54433	Y	13	26816956	chr13:26816956	rs54433	t	c	0.7444	0.0317	0.0073	1.524e-05	26816956	26242819	13	26242819	13	26242819	*	Y	-0.408602	4.34247
13_26244765_C_T	rs12874375	13	26244765	C	T	0.0067	1.007	0.988	1.026	0.2418	10	rs12874375	0.4831	13	26244765	T	C	0.2418	1.007	0.988	1.026	0.0067	0.0095	85934	401577	13	26244765	13	26244765	*	rs12874375	Y	13	26818902	chr13:26818902	rs12874375	t	c	0.2441	-0.0367	0.0074	7.939e-07	26818902	26244765	13	26244765	13	26244765	*	Y	0.705263	-4.95946
13_26303920_G_C	rs143862055	13	26303920	G	C	-0.0046	0.995	0.934	1.061	0.0167	5	rs143862055	0.8886	13	26303920	C	G	0.0167	0.995	0.934	1.061	-0.0046	0.0327	85502	400497	13	26303920	13	26303920	*	rs143862055	S	13	26878057	chr13:26878057	rs143862055	c	g	0.017	-0.0983	0.0261	0.0001629	26878057	26303920	13	26303920	13	26303920	*	S	-0.140673	-3.76628
13_26940267_A_G	rs4769533	13	26940267	A	G	0.0047	1.00503	0.987167	1.02249	0.7166	11	rs4769533	0.6071	13	26940267	A	G	0.2834	0.995	0.978	1.013	-0.0047	0.0092	85934	401577	13	26940267	13	26940267	*	rs4769533	R	13	27514404	chr13:27514404	rs4769533	a	g	0.2647	0.0263	0.0074	0.0004034	27514404	26940267	13	26940267	13	26940267	*	R	0.51087	3.55405
13_27424463_T_C	rs11619722	13	27424463	T	C	0.0167	1.01729	0.999001	1.0352	0.2852	11	rs11619722	0.06314	13	27424463	T	C	0.7148	0.983	0.966	1.001	-0.0167	0.009	85934	401577	13	27424463	13	27424463	*	rs11619722	Y	13	27998600	chr13:27998600	rs11619722	t	c	0.7033	0.0255	0.007	0.0002779	27998600	27424463	13	27424463	13	27424463	*	Y	1.85556	3.64286
13_27436252_T_C	rs57724994	13	27436252	T	C	0.0026	1.00301	0.983284	1.02249	0.2043	11	rs57724994	0.7969	13	27436252	T	C	0.7957	0.997	0.978	1.017	-0.0026	0.0101	85934	401577	13	27436252	13	27436252	*	rs57724994	Y	13	28010389	chr13:28010389	rs57724994	t	c	0.7946	-0.0305	0.0079	0.0001027	28010389	27436252	13	27436252	13	27436252	*	Y	0.257426	-3.86076
13_27443645_C_T	rs9581854	13	27443645	C	T	0.0011	1.001	0.981	1.022	0.1866	10	rs9581854	0.9154	13	27443645	T	C	0.1866	1.001	0.981	1.022	0.0011	0.0104	85934	401577	13	27443645	13	27443645	*	rs9581854	Y	13	28017782	chr13:28017782	rs9581854	t	c	0.1919	0.0284	0.0081	0.0004272	28017782	27443645	13	27443645	13	27443645	*	Y	0.105769	3.50617
13_27455759_G_A	rs9512699	13	27455759	G	A	-0.0052	0.995	0.975	1.015	0.7944	10	rs9512699	0.6087	13	27455759	A	G	0.7944	0.995	0.975	1.015	-0.0052	0.0101	85934	401577	13	27455759	13	27455759	*	rs9512699	R	13	28029896	chr13:28029896	rs9512699	a	g	0.7956	-0.0306	0.0079	9.749e-05	28029896	27455759	13	27455759	13	27455759	*	R	-0.514851	-3.87342
13_27634575_A_G	rs508999	13	27634575	A	G	-0.0135	0.986193	0.969932	1.00301	0.3454	11	rs508999	0.117	13	27634575	A	G	0.6546	1.014	0.997	1.031	0.0135	0.0086	85934	401577	13	27634575	13	27634575	*	rs508999	R	13	28208712	chr13:28208712	rs508999	a	g	0.6338	0.026	0.0067	0.0001044	28208712	27634575	13	27634575	13	27634575	*	R	-1.56977	3.8806
13_27635872_A_G	rs634035	13	27635872	A	G	-0.0132	0.987167	0.969932	1.00402	0.3455	11	rs634035	0.1245	13	27635872	A	G	0.6545	1.013	0.996	1.031	0.0132	0.0086	85934	401577	13	27635872	13	27635872	*	rs634035	R	13	28210009	chr13:28210009	rs634035	a	g	0.6339	0.0257	0.0066	9.773e-05	28210009	27635872	13	27635872	13	27635872	*	R	-1.53488	3.89394
13_27637443_A_G	rs522071	13	27637443	A	G	-0.0137	0.986193	0.969932	1.00301	0.3475	11	rs522071	0.1115	13	27637443	A	G	0.6525	1.014	0.997	1.031	0.0137	0.0086	85934	401577	13	27637443	13	27637443	*	rs522071	R	13	28211580	chr13:28211580	rs522071	a	g	0.6324	0.0254	0.0066	0.0001178	28211580	27637443	13	27637443	13	27637443	*	R	-1.59302	3.84848
13_27640232_A_G	rs666466	13	27640232	A	G	-0.0135	0.986193	0.969932	1.00301	0.3455	11	rs666466	0.1146	13	27640232	A	G	0.6545	1.014	0.997	1.031	0.0135	0.0086	85934	401577	13	27640232	13	27640232	*	rs666466	R	13	28214369	chr13:28214369	rs666466	a	g	0.6338	0.0252	0.0067	0.0001695	28214369	27640232	13	27640232	13	27640232	*	R	-1.56977	3.76119
13_27640597_G_C	rs503699	13	27640597	G	C	-0.0134	0.987	0.97	1.003	0.3464	5	rs503699	0.1192	13	27640597	C	G	0.3464	0.987	0.97	1.003	-0.0134	0.0086	85934	401577	13	27640597	13	27640597	*	rs503699	S	13	28214734	chr13:28214734	rs503699	c	g	0.3674	-0.0245	0.0066	0.0002038	28214734	27640597	13	27640597	13	27640597	*	S	-1.55814	-3.71212
13_27642923_A_C	rs1218952	13	27642923	A	C	-0.0132	0.987167	0.969932	1.00402	0.3484	11	rs1218952	0.1238	13	27642923	A	C	0.6516	1.013	0.996	1.031	0.0132	0.0086	85934	401577	13	27642923	13	27642923	*	rs1218952	M	13	28217060	chr13:28217060	rs1218952	a	c	0.6316	0.0237	0.0066	0.000327	28217060	27642923	13	27642923	13	27642923	*	M	-1.53488	3.59091
13_27648014_T_C	rs554226	13	27648014	T	C	-0.013	0.987167	0.970874	1.00402	0.3479	11	rs554226	0.1278	13	27648014	T	C	0.6521	1.013	0.996	1.03	0.013	0.0086	85934	401577	13	27648014	13	27648014	*	rs554226	Y	13	28222151	chr13:28222151	rs554226	t	c	0.6318	0.0236	0.0066	0.0003465	28222151	27648014	13	27648014	13	27648014	*	Y	-1.51163	3.57576
13_27659387_G_A	rs667374	13	27659387	G	A	-0.0132	0.987	0.971	1.003	0.3483	10	rs667374	0.1227	13	27659387	A	G	0.3483	0.987	0.971	1.003	-0.0132	0.0085	85934	401577	13	27659387	13	27659387	*	rs667374	R	13	28233524	chr13:28233524	rs667374	a	g	0.3687	-0.0236	0.0066	0.0003465	28233524	27659387	13	27659387	13	27659387	*	R	-1.55294	-3.57576
13_27661759_G_A	rs571786	13	27661759	G	A	-0.013	0.987	0.971	1.004	0.3487	10	rs571786	0.1269	13	27661759	A	G	0.3487	0.987	0.971	1.004	-0.013	0.0085	85934	401577	13	27661759	13	27661759	*	rs571786	R	13	28235896	chr13:28235896	rs571786	a	g	0.3687	-0.0237	0.0066	0.000327	28235896	27661759	13	27661759	13	27661759	*	R	-1.52941	-3.59091
13_27665803_G_C	rs11029	13	27665803	G	C	-0.0138	0.986	0.97	1.003	0.3488	5	rs11029	0.1051	13	27665803	C	G	0.3488	0.986	0.97	1.003	-0.0138	0.0085	85934	401577	13	27665803	13	27665803	*	rs11029	V	13	28239940	chr13:28239940	rs11029	c	g	0.3691	-0.0232	0.0066	0.0004362	28239940	27665803	13	27665803	13	27665803	*	V	-1.62353	-3.51515
13_27670990_C_T	rs9319382	13	27670990	C	T	-0.0143	0.986	0.969	1.003	0.3079	10	rs9319382	0.1066	13	27670990	T	C	0.3079	0.986	0.969	1.003	-0.0143	0.0089	85934	401577	13	27670990	13	27670990	*	rs9319382	Y	13	28245127	chr13:28245127	rs9319382	t	c	0.3242	-0.0281	0.0068	3.645e-05	28245127	27670990	13	27670990	13	27670990	*	Y	-1.60674	-4.13235
13_27671392_A_T	rs9512784	13	27671392	A	T	-0.0142	0.986193	0.968992	1.00301	0.3078	6	rs9512784	0.1092	13	27671392	A	T	0.6922	1.014	0.997	1.032	0.0142	0.0089	85934	401577	13	27671392	13	27671392	*	rs9512784	W	13	28245529	chr13:28245529	rs9512784	a	t	0.6758	0.028	0.0068	3.885e-05	28245529	27671392	13	27671392	13	27671392	*	W	-1.59551	4.11765
13_27673169_C_T	rs9512785	13	27673169	C	T	-0.0143	0.986	0.969	1.003	0.3079	10	rs9512785	0.106	13	27673169	T	C	0.3079	0.986	0.969	1.003	-0.0143	0.0089	85934	401577	13	27673169	13	27673169	*	rs9512785	Y	13	28247306	chr13:28247306	rs9512785	t	c	0.3242	-0.0279	0.0068	4.14e-05	28247306	27673169	13	27673169	13	27673169	*	Y	-1.60674	-4.10294
13_27674281_A_G	rs9512786	13	27674281	A	G	-0.0134	0.987167	0.969932	1.00402	0.3137	11	rs9512786	0.1282	13	27674281	A	G	0.6863	1.013	0.996	1.031	0.0134	0.0088	85934	401577	13	27674281	13	27674281	*	rs9512786	R	13	28248418	chr13:28248418	rs9512786	a	g	0.6738	0.0284	0.0068	3.006e-05	28248418	27674281	13	27674281	13	27674281	*	R	-1.52273	4.17647
13_27677021_C_G	rs9507918	13	27677021	C	G	-0.0145	0.985222	0.968992	1.00301	0.308	6	rs9507918	0.1011	13	27677021	C	G	0.692	1.015	0.997	1.032	0.0145	0.0089	85934	401577	13	27677021	13	27677021	*	rs9507918	S	13	28251158	chr13:28251158	rs9507918	c	g	0.6757	0.0278	0.0068	4.411e-05	28251158	27677021	13	27677021	13	27677021	*	S	-1.62921	4.08824
13_27680215_A_T	rs3903935	13	27680215	A	T	-0.0147	0.985222	0.968054	1.00301	0.3079	6	rs3903935	0.09635	13	27680215	A	T	0.6921	1.015	0.997	1.033	0.0147	0.0089	85934	401577	13	27680215	13	27680215	*	rs3903935	W	13	28254352	chr13:28254352	rs3903935	a	t	0.6757	0.0279	0.0068	4.14e-05	28254352	27680215	13	27680215	13	27680215	*	W	-1.65169	4.10294
13_27680237_G_C	rs3903936	13	27680237	G	C	-0.0151	0.985	0.968	1.002	0.3078	5	rs3903936	0.08819	13	27680237	C	G	0.3078	0.985	0.968	1.002	-0.0151	0.0089	85934	401577	13	27680237	13	27680237	*	rs3903936	S	13	28254374	chr13:28254374	rs3903936	c	g	0.3243	-0.0278	0.0068	4.411e-05	28254374	27680237	13	27680237	13	27680237	*	S	-1.69663	-4.08824
13_27682908_A_G	rs2146579	13	27682908	A	G	-0.0149	0.985222	0.968054	1.00301	0.3079	11	rs2146579	0.09299	13	27682908	A	G	0.6921	1.015	0.997	1.033	0.0149	0.0089	85934	401577	13	27682908	13	27682908	*	rs2146579	R	13	28257045	chr13:28257045	rs2146579	a	g	0.6756	0.0281	0.0068	3.645e-05	28257045	27682908	13	27682908	13	27682908	*	R	-1.67416	4.13235
13_27684385_C_A	rs2146580	13	27684385	C	A	-0.0151	0.985	0.968	1.002	0.3079	10	rs2146580	0.08896	13	27684385	A	C	0.3079	0.985	0.968	1.002	-0.0151	0.0089	85934	401577	13	27684385	13	27684385	*	rs2146580	M	13	28258522	chr13:28258522	rs2146580	a	c	0.3243	-0.0279	0.0068	4.14e-05	28258522	27684385	13	27684385	13	27684385	*	M	-1.69663	-4.10294
13_27685968_A_C	rs1117380	13	27685968	A	C	-0.0154	0.984252	0.968054	1.002	0.3081	11	rs1117380	0.08363	13	27685968	A	C	0.6919	1.016	0.998	1.033	0.0154	0.0089	85934	401577	13	27685968	13	27685968	*	rs1117380	M	13	28260105	chr13:28260105	rs1117380	a	c	0.6757	0.028	0.0068	3.885e-05	28260105	27685968	13	27685968	13	27685968	*	M	-1.73034	4.11765
13_27689750_T_A	rs984111	13	27689750	T	A	-0.0158	0.984	0.967	1.002	0.3075	5	rs984111	0.07508	13	27689750	A	T	0.3075	0.984	0.967	1.002	-0.0158	0.0089	85934	401577	13	27689750	13	27689750	*	rs984111	W	13	28263887	chr13:28263887	rs984111	a	t	0.3244	-0.028	0.0068	3.885e-05	28263887	27689750	13	27689750	13	27689750	*	W	-1.77528	-4.11765
13_27693393_G_T	rs4363723	13	27693393	G	T	-0.0163	0.984	0.967	1.001	0.3039	10	rs4363723	0.06867	13	27693393	T	G	0.3039	0.984	0.967	1.001	-0.0163	0.0089	85934	401577	13	27693393	13	27693393	*	rs4363723	K	13	28267530	chr13:28267530	rs4363723	t	g	0.3193	-0.028	0.0069	5.081e-05	28267530	27693393	13	27693393	13	27693393	*	K	-1.83146	-4.05797
13_27701836_G_T	rs74241730	13	27701836	G	T	-0.0146	0.986	0.968	1.003	0.307	10	rs74241730	0.1019	13	27701836	T	G	0.307	0.986	0.968	1.003	-0.0146	0.009	85934	401577	13	27701836	13	27701836	*	rs74241730	K	13	28275973	chr13:28275973	rs74241730	t	g	0.3241	-0.0278	0.0069	5.747e-05	28275973	27701836	13	27701836	13	27701836	*	K	-1.62222	-4.02899
13_27707066_C_T	rs71433240	13	27707066	C	T	-0.0151	0.985	0.968	1.003	0.308	10	rs71433240	0.0996	13	27707066	T	C	0.308	0.985	0.968	1.003	-0.0151	0.0091	85934	401577	13	27707066	13	27707066	*	rs71433240	Y	13	28281203	chr13:28281203	rs71433240	t	c	0.3243	-0.0279	0.0069	5.404e-05	28281203	27707066	13	27707066	13	27707066	*	Y	-1.65934	-4.04348
13_28016300_C_T	rs4074542	13	28016300	C	T	0.0044	1.004	0.986	1.023	0.3984	10	rs4074542	0.6337	13	28016300	T	C	0.3984	1.004	0.986	1.023	0.0044	0.0092	85934	401577	13	28016300	13	28016300	*	rs4074542	Y	13	28590437	chr13:28590437	rs4074542	t	c	0.4149	-0.0258	0.007	0.0002353	28590437	28016300	13	28016300	13	28016300	*	Y	0.478261	-3.68571
13_28024334_G_A	rs2491243	13	28024334	G	A	-0.0015	0.999	0.982	1.015	0.5597	10	rs2491243	0.8575	13	28024334	A	G	0.5597	0.999	0.982	1.015	-0.0015	0.0083	85934	401577	13	28024334	13	28024334	*	rs2491243	R	13	28598471	chr13:28598471	rs2491243	a	g	0.5746	-0.0234	0.0067	0.0004793	28598471	28024334	13	28024334	13	28024334	*	R	-0.180723	-3.49254
13_28038749_A_G	rs2504235	13	28038749	A	G	-0.0038	0.996016	0.980392	1.01317	0.6143	11	rs2504235	0.6498	13	28038749	A	G	0.3857	1.004	0.987	1.02	0.0038	0.0084	85934	401577	13	28038749	13	28038749	*	rs2504235	R	13	28612886	chr13:28612886	rs2504235	a	g	0.3688	0.0243	0.0066	0.0002297	28612886	28038749	13	28038749	13	28038749	*	R	-0.452381	3.68182
13_28039856_A_G	rs7316962	13	28039856	A	G	-0.0041	0.996016	0.980392	1.01215	0.53	11	rs7316962	0.6157	13	28039856	A	G	0.47	1.004	0.988	1.02	0.0041	0.0082	85934	401577	13	28039856	13	28039856	*	rs7316962	R	13	28613993	chr13:28613993	rs7316962	a	g	0.46	0.0258	0.0065	7.056e-05	28613993	28039856	13	28039856	13	28039856	*	R	-0.5	3.96923
13_28041698_G_A	rs7327579	13	28041698	G	A	-0.0051	0.995	0.979	1.011	0.5288	10	rs7327579	0.5374	13	28041698	A	G	0.5288	0.995	0.979	1.011	-0.0051	0.0082	85934	401577	13	28041698	13	28041698	*	rs7327579	R	13	28615835	chr13:28615835	rs7327579	a	g	0.5399	-0.026	0.0065	6.196e-05	28615835	28041698	13	28041698	13	28041698	*	R	-0.621951	-4
13_28042492_T_A	rs2387346	13	28042492	T	A	-0.0035	0.997	0.981	1.013	0.5348	5	rs2387346	0.6714	13	28042492	A	T	0.5348	0.997	0.981	1.013	-0.0035	0.0082	85934	401577	13	28042492	13	28042492	*	rs2387346	W	13	28616629	chr13:28616629	rs2387346	a	t	0.5429	-0.0253	0.0065	9.724e-05	28616629	28042492	13	28042492	13	28042492	*	W	-0.426829	-3.89231
13_28043571_C_T	rs7318817	13	28043571	C	T	-0.0034	0.997	0.981	1.013	0.6069	10	rs7318817	0.6795	13	28043571	T	C	0.6069	0.997	0.981	1.013	-0.0034	0.0083	85934	401577	13	28043571	13	28043571	*	rs7318817	Y	13	28617708	chr13:28617708	rs7318817	t	c	0.6186	-0.0271	0.0066	3.984e-05	28617708	28043571	13	28043571	13	28043571	*	Y	-0.409639	-4.10606
13_28044325_C_T	rs9551428	13	28044325	C	T	-0.0034	0.997	0.981	1.013	0.6048	10	rs9551428	0.6859	13	28044325	T	C	0.6048	0.997	0.981	1.013	-0.0034	0.0083	85934	401577	13	28044325	13	28044325	*	rs9551428	Y	13	28618462	chr13:28618462	rs9551428	t	c	0.6185	-0.0268	0.0066	4.846e-05	28618462	28044325	13	28044325	13	28044325	*	Y	-0.409639	-4.06061
13_28044804_A_G	rs9512996	13	28044804	A	G	-0.0034	0.997009	0.980392	1.01317	0.6049	11	rs9512996	0.6825	13	28044804	A	G	0.3951	1.003	0.987	1.02	0.0034	0.0083	85934	401577	13	28044804	13	28044804	*	rs9512996	R	13	28618941	chr13:28618941	rs9512996	a	g	0.3813	0.0268	0.0066	4.846e-05	28618941	28044804	13	28044804	13	28044804	*	R	-0.409639	4.06061
13_28050157_G_A	rs1933437	13	28050157	G	A	-0.0041	0.996	0.98	1.012	0.6063	10	rs1933437	0.6178	13	28050157	A	G	0.6063	0.996	0.98	1.012	-0.0041	0.0083	85934	401577	13	28050157	13	28050157	*	rs1933437	R	13	28624294	chr13:28624294	rs1933437	a	g	0.6179	-0.0269	0.0066	4.541e-05	28624294	28050157	13	28050157	13	28050157	*	R	-0.493976	-4.07576
13_28057905_C_T	rs6491258	13	28057905	C	T	-0.0047	0.995	0.979	1.012	0.6029	10	rs6491258	0.5737	13	28057905	T	C	0.6029	0.995	0.979	1.012	-0.0047	0.0084	85934	401577	13	28057905	13	28057905	*	rs6491258	Y	13	28632042	chr13:28632042	rs6491258	t	c	0.6182	-0.0263	0.0066	6.688e-05	28632042	28057905	13	28057905	13	28057905	*	Y	-0.559524	-3.98485
13_28066426_G_T	rs9513018	13	28066426	G	T	-0.0065	0.994	0.977	1.01	0.5943	10	rs9513018	0.4369	13	28066426	T	G	0.5943	0.994	0.977	1.01	-0.0065	0.0083	85934	401577	13	28066426	13	28066426	*	rs9513018	K	13	28640563	chr13:28640563	rs9513018	t	g	0.6104	-0.0243	0.0066	0.0002297	28640563	28066426	13	28066426	13	28066426	*	K	-0.783133	-3.68182
13_28074931_G_C	rs9513030	13	28074931	G	C	-0.0082	0.992	0.976	1.008	0.6018	5	rs9513030	0.3319	13	28074931	C	G	0.6018	0.992	0.976	1.008	-0.0082	0.0084	85934	401577	13	28074931	13	28074931	*	rs9513030	S	13	28649068	chr13:28649068	rs9513030	c	g	0.6199	-0.0243	0.0066	0.0002297	28649068	28074931	13	28074931	13	28074931	*	S	-0.97619	-3.68182
13_28080463_A_G	rs7321051	13	28080463	A	G	-0.0074	0.993049	0.976562	1.00908	0.6035	11	rs7321051	0.3854	13	28080463	A	G	0.3965	1.007	0.991	1.024	0.0074	0.0085	85934	401577	13	28080463	13	28080463	*	rs7321051	R	13	28654600	chr13:28654600	rs7321051	a	g	0.3775	0.025	0.0066	0.0001506	28654600	28080463	13	28080463	13	28080463	*	R	-0.870588	3.78788
13_28081174_G_A	rs4771218	13	28081174	G	A	-0.0073	0.993	0.976	1.009	0.605	10	rs4771218	0.3855	13	28081174	A	G	0.605	0.993	0.976	1.009	-0.0073	0.0085	85934	401577	13	28081174	13	28081174	*	rs4771218	R	13	28655311	chr13:28655311	rs4771218	a	g	0.6207	-0.0242	0.0066	0.0002437	28655311	28081174	13	28081174	13	28081174	*	R	-0.858824	-3.66667
13_28082005_A_G	rs9554243	13	28082005	A	G	-0.0072	0.993049	0.976562	1.00908	0.6023	11	rs9554243	0.3963	13	28082005	A	G	0.3977	1.007	0.991	1.024	0.0072	0.0085	85934	401577	13	28082005	13	28082005	*	rs9554243	R	13	28656142	chr13:28656142	rs9554243	a	g	0.3796	0.0241	0.0067	0.0003225	28656142	28082005	13	28082005	13	28082005	*	R	-0.847059	3.59701
13_28082087_G_A	rs9554244	13	28082087	G	A	-0.0074	0.993	0.976	1.009	0.6023	10	rs9554244	0.388	13	28082087	A	G	0.6023	0.993	0.976	1.009	-0.0074	0.0085	85934	401577	13	28082087	13	28082087	*	rs9554244	R	13	28656224	chr13:28656224	rs9554244	a	g	0.6206	-0.0243	0.0067	0.0002875	28656224	28082087	13	28082087	13	28082087	*	R	-0.870588	-3.62687
13_28084697_C_T	rs9554246	13	28084697	C	T	-0.0086	0.991	0.975	1.008	0.6005	10	rs9554246	0.3283	13	28084697	T	C	0.6005	0.991	0.975	1.008	-0.0086	0.0087	85934	401577	13	28084697	13	28084697	*	rs9554246	Y	13	28658834	chr13:28658834	rs9554246	t	c	0.6217	-0.0244	0.0067	0.0002713	28658834	28084697	13	28084697	13	28084697	*	Y	-0.988506	-3.64179
13_28085297_T_C	rs12585696	13	28085297	T	C	-0.008	0.992063	0.974659	1.00908	0.6	11	rs12585696	0.3607	13	28085297	T	C	0.4	1.008	0.991	1.026	0.008	0.0088	85934	401577	13	28085297	13	28085297	*	rs12585696	Y	13	28659434	chr13:28659434	rs12585696	t	c	0.3784	0.0241	0.0068	0.0003984	28659434	28085297	13	28085297	13	28085297	*	Y	-0.909091	3.54412
13_28087511_A_T	rs4142559	13	28087511	A	T	-0.0062	0.994036	0.976562	1.01112	0.6002	6	rs4142559	0.4855	13	28087511	A	T	0.3998	1.006	0.989	1.024	0.0062	0.0088	85934	401577	13	28087511	13	28087511	*	rs4142559	W	13	28661648	chr13:28661648	rs4142559	a	t	0.3776	0.0242	0.0068	0.0003767	28661648	28087511	13	28087511	13	28087511	*	W	-0.704545	3.55882
13_28089879_C_T	rs7326846	13	28089879	C	T	-0.0047	0.995	0.978	1.013	0.5995	10	rs7326846	0.6011	13	28089879	T	C	0.5995	0.995	0.978	1.013	-0.0047	0.0089	85934	401577	13	28089879	13	28089879	*	rs7326846	Y	13	28664016	chr13:28664016	rs7326846	t	c	0.6228	-0.024	0.0068	0.0004211	28664016	28089879	13	28089879	13	28089879	*	Y	-0.52809	-3.52941
13_28141702_G_C	rs111931238	13	28141702	G	C	0.0008	1.001	0.98	1.022	0.1812	5	rs111931238	0.9394	13	28141702	C	G	0.1812	1.001	0.98	1.022	0.0008	0.0109	85934	401577	13	28141702	13	28141702	*	rs111931238	S	13	28715839	chr13:28715839	rs111931238	c	g	0.1827	0.031	0.0086	0.0003054	28715839	28141702	13	28141702	13	28141702	*	S	0.0733945	3.60465
13_28262180_A_G	rs45575531	13	28262180	A	G	-0.0567	0.94518	0.88574	1.00806	0.0172	11	rs45575531	0.08452	13	28262180	A	G	0.9828	1.058	0.992	1.129	0.0567	0.0329	85502	400497	13	28262180	13	28262180	*	rs45575531	R	13	28836317	chr13:28836317	rs45575531	a	g	0.9804	-0.0829	0.0238	0.0004867	28836317	28262180	13	28262180	13	28262180	*	R	-1.7234	-3.48319
13_30112885_C_G	rs11616533	13	30112885	C	G	0.0134	1.01317	0.996016	1.03093	0.3368	6	rs11616533	0.1313	13	30112885	C	G	0.6632	0.987	0.97	1.004	-0.0134	0.0089	85934	401577	13	30112885	13	30112885	*	rs11616533	B	13	30687022	chr13:30687022	rs11616533	c	g	0.6563	-0.0246	0.0069	0.000371	30687022	30112885	13	30112885	13	30112885	*	B	1.50562	-3.56522
13_30414516_T_C	rs9508740	13	30414516	T	C	0.0011	1.001	0.979432	1.02354	0.8185	11	rs9508740	0.9198	13	30414516	T	C	0.1815	0.999	0.977	1.021	-0.0011	0.0113	85934	401577	13	30414516	13	30414516	*	rs9508740	Y	13	30988653	chr13:30988653	rs9508740	t	c	0.1885	-0.0342	0.0088	0.0001008	30988653	30414516	13	30414516	13	30414516	*	Y	0.0973451	-3.88636
13_30438767_C_T	rs1928496	13	30438767	C	T	0.0026	1.003	0.984	1.022	0.7504	10	rs1928496	0.7862	13	30438767	T	C	0.7504	1.003	0.984	1.022	0.0026	0.0097	85934	401577	13	30438767	13	30438767	*	rs1928496	Y	13	31012904	chr13:31012904	rs1928496	t	c	0.7367	0.0337	0.0073	4.264e-06	31012904	30438767	13	30438767	13	30438767	*	Y	0.268041	4.61644
13_30441001_G_A	rs7321331	13	30441001	G	A	0.0013	1.001	0.982	1.021	0.7435	10	rs7321331	0.8915	13	30441001	A	G	0.7435	1.001	0.982	1.021	0.0013	0.0097	85934	401577	13	30441001	13	30441001	*	rs7321331	R	13	31015138	chr13:31015138	rs7321331	a	g	0.7328	0.0337	0.0073	4.264e-06	31015138	30441001	13	30441001	13	30441001	*	R	0.134021	4.61644
13_30441017_C_T	rs9506311	13	30441017	C	T	0.0018	1.002	0.983	1.021	0.7437	10	rs9506311	0.851	13	30441017	T	C	0.7437	1.002	0.983	1.021	0.0018	0.0097	85934	401577	13	30441017	13	30441017	*	rs9506311	Y	13	31015154	chr13:31015154	rs9506311	t	c	0.7334	0.0338	0.0073	3.994e-06	31015154	30441017	13	30441017	13	30441017	*	Y	0.185567	4.63014
13_30442842_C_T	rs1331698	13	30442842	C	T	0.0022	1.002	0.984	1.021	0.7096	10	rs1331698	0.8181	13	30442842	T	C	0.7096	1.002	0.984	1.021	0.0022	0.0094	85934	401577	13	30442842	13	30442842	*	rs1331698	Y	13	31016979	chr13:31016979	rs1331698	t	c	0.7075	0.031	0.0071	1.336e-05	31016979	30442842	13	30442842	13	30442842	*	Y	0.234043	4.3662
13_30443121_C_T	rs12855502	13	30443121	C	T	-0.0012	0.999	0.98	1.018	0.2352	10	rs12855502	0.9024	13	30443121	T	C	0.2352	0.999	0.98	1.018	-0.0012	0.0098	85934	401577	13	30443121	13	30443121	*	rs12855502	Y	13	31017258	chr13:31017258	rs12855502	t	c	0.2626	-0.0337	0.0073	4.264e-06	31017258	30443121	13	30443121	13	30443121	*	Y	-0.122449	-4.61644
13_30443131_G_A	rs12856169	13	30443131	G	A	-0.0011	0.999	0.98	1.018	0.2418	10	rs12856169	0.9078	13	30443131	A	G	0.2418	0.999	0.98	1.018	-0.0011	0.0097	85934	401577	13	30443131	13	30443131	*	rs12856169	R	13	31017268	chr13:31017268	rs12856169	a	g	0.2666	-0.0325	0.0073	9.236e-06	31017268	30443131	13	30443131	13	30443131	*	R	-0.113402	-4.45205
13_30445443_C_T	rs73167313	13	30445443	C	T	-0.0057	0.994	0.976	1.013	0.2547	10	rs73167313	0.5428	13	30445443	T	C	0.2547	0.994	0.976	1.013	-0.0057	0.0094	85934	401577	13	30445443	13	30445443	*	rs73167313	Y	13	31019580	chr13:31019580	rs73167313	t	c	0.2839	-0.0369	0.0072	3.262e-07	31019580	30445443	13	30445443	13	30445443	*	Y	-0.606383	-5.125
13_30451315_C_T	rs9315009	13	30451315	C	T	0.0075	1.008	0.99	1.026	0.7013	10	rs9315009	0.4141	13	30451315	T	C	0.7013	1.008	0.99	1.026	0.0075	0.0091	85934	401577	13	30451315	13	30451315	*	rs9315009	Y	13	31025452	chr13:31025452	rs9315009	t	c	0.6929	0.0344	0.007	9.403e-07	31025452	30451315	13	30451315	13	30451315	*	Y	0.824176	4.91429
13_30451384_A_G	rs9315010	13	30451384	A	G	0.0091	1.00908	0.99108	1.02775	0.7309	11	rs9315010	0.3335	13	30451384	A	G	0.2691	0.991	0.973	1.009	-0.0091	0.0094	85934	401577	13	30451384	13	30451384	*	rs9315010	R	13	31025521	chr13:31025521	rs9315010	a	g	0.2819	-0.0373	0.0072	2.43e-07	31025521	30451384	13	30451384	13	30451384	*	R	0.968085	-5.18056
13_30451497_A_G	rs9579574	13	30451497	A	G	0.0071	1.00705	0.98912	1.02564	0.7015	11	rs9579574	0.4355	13	30451497	A	G	0.2985	0.993	0.975	1.011	-0.0071	0.0091	85934	401577	13	30451497	13	30451497	*	rs9579574	R	13	31025634	chr13:31025634	rs9579574	a	g	0.307	-0.0346	0.007	8.129e-07	31025634	30451497	13	30451497	13	30451497	*	R	0.78022	-4.94286
13_30452693_A_T	rs73167315	13	30452693	A	T	-0.0083	0.992063	0.97371	1.0101	0.2508	6	rs73167315	0.377	13	30452693	A	T	0.7492	1.008	0.99	1.027	0.0083	0.0094	85934	401577	13	30452693	13	30452693	*	rs73167315	W	13	31026830	chr13:31026830	rs73167315	a	t	0.7203	0.0379	0.0072	1.554e-07	31026830	30452693	13	30452693	13	30452693	*	W	-0.882979	5.26389
13_30453915_A_C	rs67455627	13	30453915	A	C	-0.0072	0.993049	0.974659	1.01112	0.2521	11	rs67455627	0.4438	13	30453915	A	C	0.7479	1.007	0.989	1.026	0.0072	0.0094	85934	401577	13	30453915	13	30453915	*	rs67455627	M	13	31028052	chr13:31028052	rs67455627	a	c	0.7182	0.0363	0.0072	5.045e-07	31028052	30453915	13	30453915	13	30453915	*	M	-0.765957	5.04167
13_30455794_A_C	rs7986094	13	30455794	A	C	0.0077	1.00806	0.990099	1.02564	0.7039	11	rs7986094	0.4009	13	30455794	A	C	0.2961	0.992	0.975	1.01	-0.0077	0.0091	85934	401577	13	30455794	13	30455794	*	rs7986094	M	13	31029931	chr13:31029931	rs7986094	a	c	0.3083	-0.0338	0.007	1.449e-06	31029931	30455794	13	30455794	13	30455794	*	M	0.846154	-4.82857
13_30455874_G_T	rs9578174	13	30455874	G	T	0.0076	1.008	0.99	1.026	0.7038	10	rs9578174	0.4042	13	30455874	T	G	0.7038	1.008	0.99	1.026	0.0076	0.0091	85934	401577	13	30455874	13	30455874	*	rs9578174	K	13	31030011	chr13:31030011	rs9578174	t	g	0.6918	0.0338	0.007	1.449e-06	31030011	30455874	13	30455874	13	30455874	*	K	0.835165	4.82857
13_30456331_T_A	rs9508748	13	30456331	T	A	0.0059	1.006	0.988	1.024	0.7011	5	rs9508748	0.518	13	30456331	A	T	0.7011	1.006	0.988	1.024	0.0059	0.0091	85934	401577	13	30456331	13	30456331	*	rs9508748	W	13	31030468	chr13:31030468	rs9508748	a	t	0.6911	0.0337	0.007	1.556e-06	31030468	30456331	13	30456331	13	30456331	*	W	0.648352	4.81429
13_30457367_G_T	rs9579575	13	30457367	G	T	0.0077	1.008	0.99	1.026	0.704	10	rs9579575	0.3972	13	30457367	T	G	0.704	1.008	0.99	1.026	0.0077	0.0091	85934	401577	13	30457367	13	30457367	*	rs9579575	K	13	31031504	chr13:31031504	rs9579575	t	g	0.6916	0.0332	0.007	2.216e-06	31031504	30457367	13	30457367	13	30457367	*	K	0.846154	4.74286
13_30457747_C_T	rs1360485	13	30457747	C	T	0.0059	1.006	0.988	1.024	0.7107	10	rs1360485	0.5135	13	30457747	T	C	0.7107	1.006	0.988	1.024	0.0059	0.009	85934	401577	13	30457747	13	30457747	*	rs1360485	Y	13	31031884	chr13:31031884	rs1360485	t	c	0.6928	0.0345	0.007	8.744e-07	31031884	30457747	13	30457747	13	30457747	*	Y	0.655556	4.92857
13_30459095_C_T	rs1045411	13	30459095	C	T	-0.0059	0.994	0.976	1.013	0.2522	10	rs1045411	0.5313	13	30459095	T	C	0.2522	0.994	0.976	1.013	-0.0059	0.0094	85934	401577	13	30459095	13	30459095	*	rs1045411	Y	13	31033232	chr13:31033232	rs1045411	t	c	0.282	-0.0361	0.0072	5.826e-07	31033232	30459095	13	30459095	13	30459095	*	Y	-0.62766	-5.01389
13_30462505_C_G	rs3742305	13	30462505	C	G	-0.0068	0.993049	0.974659	1.01215	0.2495	6	rs3742305	0.4719	13	30462505	C	G	0.7505	1.007	0.988	1.026	0.0068	0.0094	85934	401577	13	30462505	13	30462505	*	rs3742305	S	13	31036642	chr13:31036642	rs3742305	c	g	0.7199	0.0382	0.0072	1.239e-07	31036642	30462505	13	30462505	13	30462505	*	S	-0.723404	5.30556
13_30463766_G_C	rs2249825	13	30463766	G	C	-0.0067	0.993	0.975	1.012	0.2495	5	rs2249825	0.4806	13	30463766	C	G	0.2495	0.993	0.975	1.012	-0.0067	0.0094	85934	401577	13	30463766	13	30463766	*	rs2249825	N	13	31037903	chr13:31037903	rs2249825	c	g	0.2801	-0.038	0.0072	1.441e-07	31037903	30463766	13	30463766	13	30463766	*	N	-0.712766	-5.27778
13_30464514_G_A	rs1056130	13	30464514	G	A	-0.0081	0.992	0.974	1.011	0.2476	10	rs1056130	0.3918	13	30464514	A	G	0.2476	0.992	0.974	1.011	-0.0081	0.0095	85934	401577	13	30464514	13	30464514	*	rs1056130	R	13	31038651	chr13:31038651	rs1056130	a	g	0.279	-0.0375	0.0072	2.095e-07	31038651	30464514	13	30464514	13	30464514	*	R	-0.852632	-5.20833
13_30468315_G_T	rs11842871	13	30468315	G	T	-0.0079	0.992	0.974	1.011	0.2412	10	rs11842871	0.4084	13	30468315	T	G	0.2412	0.992	0.974	1.011	-0.0079	0.0096	85934	401577	13	30468315	13	30468315	*	rs11842871	K	13	31042452	chr13:31042452	rs11842871	t	g	0.2669	-0.04	0.0073	4.825e-08	31042452	30468315	13	30468315	13	30468315	*	K	-0.822917	-5.47945
13_30468367_G_A	rs9508751	13	30468367	G	A	0.0002	1	0.984	1.016	0.4827	10	rs9508751	0.9759	13	30468367	A	G	0.4827	1	0.984	1.016	0.0002	0.0082	85934	401577	13	30468367	13	30468367	*	rs9508751	R	13	31042504	chr13:31042504	rs9508751	a	g	0.4771	0.023	0.0064	0.0003168	31042504	30468367	13	30468367	13	30468367	*	R	0.0243902	3.59375
13_30468615_G_A	rs9508752	13	30468615	G	A	0.0003	1	0.984	1.017	0.4827	10	rs9508752	0.9667	13	30468615	A	G	0.4827	1	0.984	1.017	0.0003	0.0082	85934	401577	13	30468615	13	30468615	*	rs9508752	R	13	31042752	chr13:31042752	rs9508752	a	g	0.477	0.023	0.0064	0.0003168	31042752	30468615	13	30468615	13	30468615	*	R	0.0365854	3.59375
13_30469338_C_A	rs2892547	13	30469338	C	A	0.0016	1.002	0.986	1.018	0.4876	10	rs2892547	0.8489	13	30469338	A	C	0.4876	1.002	0.986	1.018	0.0016	0.0082	85934	401577	13	30469338	13	30469338	*	rs2892547	M	13	31043475	chr13:31043475	rs2892547	a	c	0.4781	0.0228	0.0064	0.0003572	31043475	30469338	13	30469338	13	30469338	*	M	0.195122	3.5625
13_30474032_G_T	rs9551924	13	30474032	G	T	0.0009	1.001	0.985	1.017	0.4773	10	rs9551924	0.9108	13	30474032	T	G	0.4773	1.001	0.985	1.017	0.0009	0.0083	85934	401577	13	30474032	13	30474032	*	rs9551924	K	13	31048169	chr13:31048169	rs9551924	t	g	0.4699	0.0234	0.0065	0.0003125	31048169	30474032	13	30474032	13	30474032	*	K	0.108434	3.6
13_32976850_C_T	rs146988039	13	32976850	C	T	-0.0411	0.96	0.782	1.178	0.0045	10	rs146988039	0.6943	13	32976850	T	C	0.0045	0.96	0.782	1.178	-0.0411	0.1046	71269	366205	13	32976850	13	32976850	*	rs146988039	Y	13	33550988	chr13:33550988	rs146988039	t	c	0.0331	-0.2566	0.0668	0.0001224	33550988	32976850	13	32976850	13	32976850	*	Y	-0.392925	-3.84132
13_32979489_T_C	rs2149859	13	32979489	T	C	-0.0197	0.980392	0.96432	0.997009	0.4861	11	rs2149859	0.01939	13	32979489	T	C	0.5139	1.02	1.003	1.037	0.0197	0.0084	85934	401577	13	32979489	13	32979489	*	rs2149859	Y	13	33553627	chr13:33553627	rs2149859	t	c	0.5124	-0.0254	0.0065	9.124e-05	33553627	32979489	13	32979489	13	32979489	*	Y	-2.34524	-3.90769
13_32980164_G_A	rs576674	13	32980164	G	A	0.0154	1.016	0.994	1.037	0.8241	10	rs576674	0.1496	13	32980164	A	G	0.8241	1.016	0.994	1.037	0.0154	0.0107	85934	401577	13	32980164	13	32980164	*	rs576674	R	13	33554302	chr13:33554302	rs576674	a	g	0.8313	-0.0538	0.0086	3.697e-10	33554302	32980164	13	32980164	13	32980164	*	R	1.43925	-6.25581
13_32980214_C_G	rs488166	13	32980214	C	G	0.0163	1.01626	0.995025	1.03842	0.8171	6	rs488166	0.1306	13	32980214	C	G	0.1829	0.984	0.963	1.005	-0.0163	0.0108	85934	401577	13	32980214	13	32980214	*	rs488166	S	13	33554352	chr13:33554352	rs488166	c	g	0.1685	0.0538	0.0086	3.697e-10	33554352	32980214	13	32980214	13	32980214	*	S	1.50926	6.25581
13_32980267_T_C	rs488321	13	32980267	T	C	0.0163	1.01626	0.995025	1.03842	0.817	11	rs488321	0.1306	13	32980267	T	C	0.183	0.984	0.963	1.005	-0.0163	0.0108	85934	401577	13	32980267	13	32980267	*	rs488321	Y	13	33554405	chr13:33554405	rs488321	t	c	0.1694	0.0544	0.0088	6.197e-10	33554405	32980267	13	32980267	13	32980267	*	Y	1.50926	6.18182
13_32980367_G_A	rs11842170	13	32980367	G	A	0.0075	1.008	0.975	1.041	0.0645	10	rs11842170	0.6514	13	32980367	A	G	0.0645	1.008	0.975	1.041	0.0075	0.0167	85934	401577	13	32980367	13	32980367	*	rs11842170	R	13	33554505	chr13:33554505	rs11842170	a	g	0.066	0.0536	0.0131	4.214e-05	33554505	32980367	13	32980367	13	32980367	*	R	0.449102	4.0916
13_32980449_G_A	rs2858980	13	32980449	G	A	0.0154	1.016	0.994	1.037	0.8185	10	rs2858980	0.1526	13	32980449	A	G	0.8185	1.016	0.994	1.037	0.0154	0.0108	85934	401577	13	32980449	13	32980449	*	rs2858980	R	13	33554587	chr13:33554587	rs2858980	a	g	0.8313	-0.0535	0.0086	4.624e-10	33554587	32980449	13	32980449	13	32980449	*	R	1.42593	-6.22093
13_32981449_C_T	rs533873	13	32981449	C	T	0.0172	1.017	0.997	1.038	0.8022	10	rs533873	0.09751	13	32981449	T	C	0.8022	1.017	0.997	1.038	0.0172	0.0104	85934	401577	13	32981449	13	32981449	*	rs533873	Y	13	33555587	chr13:33555587	rs533873	t	c	0.8126	-0.0377	0.0082	3.907e-06	33555587	32981449	13	32981449	13	32981449	*	Y	1.65385	-4.59756
13_32982090_G_A	rs56252704	13	32982090	G	A	-0.0136	0.986	0.966	1.008	0.1691	10	rs56252704	0.2084	13	32982090	A	G	0.1691	0.986	0.966	1.008	-0.0136	0.0108	85934	401577	13	32982090	13	32982090	*	rs56252704	R	13	33556228	chr13:33556228	rs56252704	a	g	0.1686	0.0477	0.0085	1.861e-08	33556228	32982090	13	32982090	13	32982090	*	R	-1.25926	5.61176
13_32983035_A_T	rs7983505	13	32983035	A	T	-0.0135	0.986193	0.966184	1.00806	0.1691	6	rs7983505	0.2139	13	32983035	A	T	0.8309	1.014	0.992	1.035	0.0135	0.0108	85934	401577	13	32983035	13	32983035	*	rs7983505	W	13	33557173	chr13:33557173	rs7983505	a	t	0.8313	-0.048	0.0085	1.516e-08	33557173	32983035	13	32983035	13	32983035	*	W	-1.25	-5.64706
13_32983462_G_A	rs580760	13	32983462	G	A	0.0179	1.018	0.998	1.039	0.8007	10	rs580760	0.08391	13	32983462	A	G	0.8007	1.018	0.998	1.039	0.0179	0.0104	85934	401577	13	32983462	13	32983462	*	rs580760	R	13	33557600	chr13:33557600	rs580760	a	g	0.8127	-0.0382	0.0082	2.904e-06	33557600	32983462	13	32983462	13	32983462	*	R	1.72115	-4.65854
13_32983506_G_C	rs57286125	13	32983506	G	C	-0.0136	0.986	0.966	1.008	0.1691	5	rs57286125	0.2098	13	32983506	C	G	0.1691	0.986	0.966	1.008	-0.0136	0.0108	85934	401577	13	32983506	13	32983506	*	rs57286125	S	13	33557644	chr13:33557644	rs57286125	c	g	0.1687	0.048	0.0085	1.516e-08	33557644	32983506	13	32983506	13	32983506	*	S	-1.25926	5.64706
13_32986355_A_G	rs11839569	13	32986355	A	G	-0.0138	0.986193	0.965251	1.00705	0.171	11	rs11839569	0.1993	13	32986355	A	G	0.829	1.014	0.993	1.036	0.0138	0.0108	85934	401577	13	32986355	13	32986355	*	rs11839569	R	13	33560493	chr13:33560493	rs11839569	a	g	0.8299	-0.0474	0.0085	2.283e-08	33560493	32986355	13	32986355	13	32986355	*	R	-1.27778	-5.57647
13_32987754_A_G	rs56070475	13	32987754	A	G	0.0109	1.01112	0.978474	1.04493	0.0628	11	rs56070475	0.517	13	32987754	A	G	0.9372	0.989	0.957	1.022	-0.0109	0.0168	85934	401577	13	32987754	13	32987754	*	rs56070475	R	13	33561892	chr13:33561892	rs56070475	a	g	0.9342	-0.0547	0.0131	2.922e-05	33561892	32987754	13	32987754	13	32987754	*	R	0.64881	-4.17557
13_32988367_T_C	rs7997912	13	32988367	T	C	-0.014	0.986193	0.965251	1.00705	0.1699	11	rs7997912	0.1941	13	32988367	T	C	0.8301	1.014	0.993	1.036	0.014	0.0108	85934	401577	13	32988367	13	32988367	*	rs7997912	Y	13	33562505	chr13:33562505	rs7997912	t	c	0.8313	-0.0469	0.0085	3.201e-08	33562505	32988367	13	32988367	13	32988367	*	Y	-1.2963	-5.51765
13_32991014_C_A	rs513320	13	32991014	C	A	0.0153	1.015	0.993	1.038	0.8413	10	rs513320	0.1776	13	32991014	A	C	0.8413	1.015	0.993	1.038	0.0153	0.0114	85934	401577	13	32991014	13	32991014	*	rs513320	M	13	33565152	chr13:33565152	rs513320	a	c	0.8473	-0.0408	0.0089	4.552e-06	33565152	32991014	13	32991014	13	32991014	*	M	1.34211	-4.58427
13_32991421_G_A	rs2094712	13	32991421	G	A	-0.0081	0.992	0.973	1.011	0.2196	10	rs2094712	0.412	13	32991421	A	G	0.2196	0.992	0.973	1.011	-0.0081	0.0099	85934	401577	13	32991421	13	32991421	*	rs2094712	R	13	33565559	chr13:33565559	rs2094712	a	g	0.2229	0.0331	0.0076	1.487e-05	33565559	32991421	13	32991421	13	32991421	*	R	-0.818182	4.35526
13_32992027_A_G	rs7984515	13	32992027	A	G	-0.0087	0.99108	0.971817	1.01112	0.201	11	rs7984515	0.3885	13	32992027	A	G	0.799	1.009	0.989	1.029	0.0087	0.0101	85934	401577	13	32992027	13	32992027	*	rs7984515	R	13	33566165	chr13:33566165	rs7984515	a	g	0.7961	-0.0368	0.0079	2.782e-06	33566165	32992027	13	32992027	13	32992027	*	R	-0.861386	-4.65823
13_32992084_C_T	rs7984028	13	32992084	C	T	-0.0071	0.993	0.973	1.013	0.2033	10	rs7984028	0.4817	13	32992084	T	C	0.2033	0.993	0.973	1.013	-0.0071	0.0101	85934	401577	13	32992084	13	32992084	*	rs7984028	Y	13	33566222	chr13:33566222	rs7984028	t	c	0.2073	0.0367	0.0079	2.96e-06	33566222	32992084	13	32992084	13	32992084	*	Y	-0.70297	4.64557
13_32992917_G_A	rs7324797	13	32992917	G	A	-0.0067	0.993	0.974	1.013	0.2034	10	rs7324797	0.5037	13	32992917	A	G	0.2034	0.993	0.974	1.013	-0.0067	0.0101	85934	401577	13	32992917	13	32992917	*	rs7324797	R	13	33567055	chr13:33567055	rs7324797	a	g	0.2073	0.0369	0.0079	2.614e-06	33567055	32992917	13	32992917	13	32992917	*	R	-0.663366	4.67089
13_32993389_G_A	rs17078327	13	32993389	G	A	-0.0076	0.992	0.973	1.012	0.2033	10	rs17078327	0.4524	13	32993389	A	G	0.2033	0.992	0.973	1.012	-0.0076	0.0101	85934	401577	13	32993389	13	32993389	*	rs17078327	R	13	33567527	chr13:33567527	rs17078327	a	g	0.2073	0.0372	0.0079	2.167e-06	33567527	32993389	13	32993389	13	32993389	*	R	-0.752475	4.70886
13_32993510_G_A	rs66609723	13	32993510	G	A	-0.0077	0.992	0.973	1.012	0.2034	10	rs66609723	0.4426	13	32993510	A	G	0.2034	0.992	0.973	1.012	-0.0077	0.0101	85934	401577	13	32993510	13	32993510	*	rs66609723	R	13	33567648	chr13:33567648	rs66609723	a	g	0.2072	0.0372	0.0079	2.167e-06	33567648	32993510	13	32993510	13	32993510	*	R	-0.762376	4.70886
13_32993922_A_G	rs4941731	13	32993922	A	G	0.0057	1.00604	0.986193	1.02564	0.783	11	rs4941731	0.5672	13	32993922	A	G	0.217	0.994	0.975	1.014	-0.0057	0.01	85934	401577	13	32993922	13	32993922	*	rs4941731	R	13	33568060	chr13:33568060	rs4941731	a	g	0.2106	0.0379	0.0077	1e-06	33568060	32993922	13	32993922	13	32993922	*	R	0.57	4.92208
13_32994071_C_T	rs12428531	13	32994071	C	T	-0.0066	0.993	0.974	1.013	0.2035	10	rs12428531	0.5094	13	32994071	T	C	0.2035	0.993	0.974	1.013	-0.0066	0.0101	85934	401577	13	32994071	13	32994071	*	rs12428531	Y	13	33568209	chr13:33568209	rs12428531	t	c	0.2072	0.0371	0.0079	2.307e-06	33568209	32994071	13	32994071	13	32994071	*	Y	-0.653465	4.6962
13_32994738_T_C	rs73174981	13	32994738	T	C	-0.0072	0.993049	0.97371	1.01317	0.2038	11	rs73174981	0.4766	13	32994738	T	C	0.7962	1.007	0.987	1.027	0.0072	0.0101	85934	401577	13	32994738	13	32994738	*	rs73174981	Y	13	33568876	chr13:33568876	rs73174981	t	c	0.7927	-0.0372	0.0079	2.167e-06	33568876	32994738	13	32994738	13	32994738	*	Y	-0.712871	-4.70886
13_32995935_G_A	rs12583154	13	32995935	G	A	-0.0069	0.993	0.974	1.013	0.2019	10	rs12583154	0.4941	13	32995935	A	G	0.2019	0.993	0.974	1.013	-0.0069	0.0101	85934	401577	13	32995935	13	32995935	*	rs12583154	R	13	33570073	chr13:33570073	rs12583154	a	g	0.2068	0.037	0.0079	2.456e-06	33570073	32995935	13	32995935	13	32995935	*	R	-0.683168	4.68354
13_32997100_A_T	rs56009467	13	32997100	A	T	-0.0069	0.993049	0.97371	1.01317	0.2021	6	rs56009467	0.4947	13	32997100	A	T	0.7979	1.007	0.987	1.027	0.0069	0.0101	85934	401577	13	32997100	13	32997100	*	rs56009467	W	13	33571238	chr13:33571238	rs56009467	a	t	0.7931	-0.037	0.0079	2.456e-06	33571238	32997100	13	32997100	13	32997100	*	W	-0.683168	-4.68354
13_32997615_A_T	rs12429937	13	32997615	A	T	-0.0065	0.993049	0.97371	1.01317	0.2031	6	rs12429937	0.5182	13	32997615	A	T	0.7969	1.007	0.987	1.027	0.0065	0.0101	85934	401577	13	32997615	13	32997615	*	rs12429937	W	13	33571753	chr13:33571753	rs12429937	a	t	0.7919	-0.037	0.0079	2.456e-06	33571753	32997615	13	32997615	13	32997615	*	W	-0.643564	-4.68354
13_33000154_T_A	rs57562480	13	33000154	T	A	-0.0067	0.993	0.974	1.013	0.2013	5	rs57562480	0.5093	13	33000154	A	T	0.2013	0.993	0.974	1.013	-0.0067	0.0101	85934	401577	13	33000154	13	33000154	*	rs57562480	W	13	33574292	chr13:33574292	rs57562480	a	t	0.2065	0.0362	0.0079	4.029e-06	33574292	33000154	13	33000154	13	33000154	*	W	-0.663366	4.58228
13_34368433_G_C	rs191881807	13	34368433	G	C	0.0216	1.022	0.906	1.153	0.0059	5	rs191881807	0.7254	13	34368433	C	G	0.0059	1.022	0.906	1.153	0.0216	0.0615	84726	397326	13	34368433	13	34368433	*	rs191881807	S	13	34942570	chr13:34942570	rs191881807	c	g	0.006	-0.1746	0.0493	0.0003993	34942570	34368433	13	34368433	13	34368433	*	S	0.35122	-3.54158
13_35831235_C_A	rs57865269	13	35831235	C	A	0.2089	1.232	0.844	1.8	0.0013	10	rs57865269	0.28	13	35831235	A	C	0.0013	1.232	0.844	1.8	0.2089	0.1934	76073	367064	13	35831235	13	35831235	*	rs57865269	V	13	36405372	chr13:36405372	rs57865269	a	c	0.0003	1.1665	0.323	0.0003046	36405372	35831235	13	35831235	13	35831235	*	V	1.08014	3.61146
13_35847154_G_A	rs58566617	13	35847154	G	A	-0.005	0.995	0.739	1.339	0.0018	10	rs58566617	0.9736	13	35847154	A	G	0.0018	0.995	0.739	1.339	-0.005	0.1516	76073	367064	13	35847154	13	35847154	*	rs58566617	R	13	36421291	chr13:36421291	rs58566617	a	g	0.0004	0.8766	0.245	0.0003464	36421291	35847154	13	35847154	13	35847154	*	R	-0.0329815	3.57796
13_36743989_G_C	rs193232022	13	36743989	G	C	-0.0917	0.912	0.786	1.059	0.0048	5	rs193232022	0.2284	13	36743989	C	G	0.0048	0.912	0.786	1.059	-0.0917	0.0762	84361	391220	13	36743989	13	36743989	*	rs193232022	S	13	37318126	chr13:37318126	rs193232022	c	g	0.0047	0.2309	0.063	0.000249	37318126	36743989	13	36743989	13	36743989	*	S	-1.20341	3.66508
13_38237474_G_A	rs149716235	13	38237474	G	A	0.2045	1.227	0.926	1.626	0.0013	10	rs149716235	0.1543	13	38237474	A	G	0.0013	1.227	0.926	1.626	0.2045	0.1436	76073	367064	13	38237474	13	38237474	*	rs149716235	R	13	38811611	chr13:38811611	rs149716235	a	g	0.0013	0.5368	0.1324	5.059e-05	38811611	38237474	13	38237474	13	38237474	*	R	1.42409	4.05438
13_40084521_C_T	rs953341	13	40084521	C	T	-0.0098	0.99	0.974	1.007	0.3374	10	rs953341	0.2561	13	40084521	T	C	0.3374	0.99	0.974	1.007	-0.0098	0.0086	85934	401577	13	40084521	13	40084521	*	rs953341	Y	13	40658658	chr13:40658658	rs953341	t	c	0.3462	0.0243	0.0067	0.0002875	40658658	40084521	13	40084521	13	40084521	*	Y	-1.13953	3.62687
13_40085043_T_C	rs11620503	13	40085043	T	C	-0.0069	0.993049	0.976562	1.0101	0.3428	11	rs11620503	0.4174	13	40085043	T	C	0.6572	1.007	0.99	1.024	0.0069	0.0086	85934	401577	13	40085043	13	40085043	*	rs11620503	Y	13	40659180	chr13:40659180	rs11620503	t	c	0.6498	-0.0257	0.0067	0.0001254	40659180	40085043	13	40085043	13	40085043	*	Y	-0.802326	-3.83582
13_40085500_A_T	rs11617133	13	40085500	A	T	-0.0071	0.993049	0.976562	1.0101	0.3379	6	rs11617133	0.4059	13	40085500	A	T	0.6621	1.007	0.99	1.024	0.0071	0.0086	85934	401577	13	40085500	13	40085500	*	rs11617133	D	13	40659637	chr13:40659637	rs11617133	a	t	0.6547	-0.0253	0.0067	0.0001596	40659637	40085500	13	40085500	13	40085500	*	D	-0.825581	-3.77612
13_40087864_G_C	rs2324499	13	40087864	G	C	-0.0103	0.99	0.973	1.007	0.325	5	rs2324499	0.2382	13	40087864	C	G	0.325	0.99	0.973	1.007	-0.0103	0.0087	85934	401577	13	40087864	13	40087864	*	rs2324499	S	13	40662001	chr13:40662001	rs2324499	c	g	0.3289	0.0273	0.0068	6.037e-05	40662001	40087864	13	40087864	13	40087864	*	S	-1.18391	4.01471
13_40088605_G_A	rs7998537	13	40088605	G	A	-0.0107	0.989	0.973	1.006	0.3212	10	rs7998537	0.2187	13	40088605	A	G	0.3212	0.989	0.973	1.006	-0.0107	0.0087	85934	401577	13	40088605	13	40088605	*	rs7998537	R	13	40662742	chr13:40662742	rs7998537	a	g	0.3239	0.0263	0.0068	0.0001113	40662742	40088605	13	40088605	13	40088605	*	R	-1.22989	3.86765
13_40090439_G_A	rs34004986	13	40090439	G	A	-0.0031	0.997	0.977	1.017	0.1957	10	rs34004986	0.7641	13	40090439	A	G	0.1957	0.997	0.977	1.017	-0.0031	0.0103	85934	401577	13	40090439	13	40090439	*	rs34004986	R	13	40664576	chr13:40664576	rs34004986	a	g	0.1932	0.0346	0.0082	2.269e-05	40664576	40090439	13	40090439	13	40090439	*	R	-0.300971	4.21951
13_40092617_A_G	rs7328783	13	40092617	A	G	-0.0093	0.99108	0.97371	1.00806	0.3254	11	rs7328783	0.2857	13	40092617	A	G	0.6746	1.009	0.992	1.027	0.0093	0.0087	85934	401577	13	40092617	13	40092617	*	rs7328783	R	13	40666754	chr13:40666754	rs7328783	a	g	0.6697	-0.0277	0.0068	4.698e-05	40666754	40092617	13	40092617	13	40092617	*	R	-1.06897	-4.07353
13_40094557_C_T	rs2152258	13	40094557	C	T	-0.0103	0.99	0.973	1.007	0.3377	10	rs2152258	0.2323	13	40094557	T	C	0.3377	0.99	0.973	1.007	-0.0103	0.0086	85934	401577	13	40094557	13	40094557	*	rs2152258	Y	13	40668694	chr13:40668694	rs2152258	t	c	0.3415	0.0254	0.0067	0.0001503	40668694	40094557	13	40094557	13	40094557	*	Y	-1.19767	3.79104
13_40104306_G_C	rs9532498	13	40104306	G	C	-0.0039	0.996	0.98	1.012	0.5561	5	rs9532498	0.6405	13	40104306	C	G	0.5561	0.996	0.98	1.012	-0.0039	0.0082	85934	401577	13	40104306	13	40104306	*	rs9532498	S	13	40678443	chr13:40678443	rs9532498	c	g	0.5536	0.0233	0.0065	0.0003316	40678443	40104306	13	40104306	13	40104306	*	S	-0.47561	3.58462
13_40104683_G_A	rs12865243	13	40104683	G	A	-0.0072	0.993	0.973	1.013	0.1945	10	rs12865243	0.4933	13	40104683	A	G	0.1945	0.993	0.973	1.013	-0.0072	0.0104	85934	401577	13	40104683	13	40104683	*	rs12865243	D	13	40678820	chr13:40678820	rs12865243	a	g	0.1945	0.0345	0.0082	2.395e-05	40678820	40104683	13	40104683	13	40104683	*	D	-0.692308	4.20732
13_40121855_G_A	rs915286	13	40121855	G	A	-0.0043	0.996	0.98	1.012	0.5536	10	rs915286	0.6044	13	40121855	A	G	0.5536	0.996	0.98	1.012	-0.0043	0.0082	85934	401577	13	40121855	13	40121855	*	rs915286	R	13	40695992	chr13:40695992	rs915286	a	g	0.5492	0.0229	0.0064	0.0003364	40695992	40121855	13	40121855	13	40121855	*	R	-0.52439	3.57812
13_40209186_C_T	rs9603697	13	40209186	C	T	0.0031	1.003	0.986	1.02	0.3347	10	rs9603697	0.7223	13	40209186	T	C	0.3347	1.003	0.986	1.02	0.0031	0.0086	85934	401577	13	40209186	13	40209186	*	rs9603697	Y	13	40783323	chr13:40783323	rs9603697	t	c	0.3237	0.0249	0.0068	0.0002535	40783323	40209186	13	40209186	13	40209186	*	Y	0.360465	3.66176
13_40210677_T_G	rs1336486	13	40210677	T	G	0.0022	1.002	0.985222	1.01937	0.3358	11	rs1336486	0.802	13	40210677	T	G	0.6642	0.998	0.981	1.015	-0.0022	0.0086	85934	401577	13	40210677	13	40210677	*	rs1336486	K	13	40784814	chr13:40784814	rs1336486	t	g	0.6745	-0.0246	0.0068	0.0003008	40784814	40210677	13	40210677	13	40210677	*	K	0.255814	-3.61765
13_40212899_G_C	rs61954177	13	40212899	G	C	0.0033	1.003	0.987	1.02	0.3341	5	rs61954177	0.6991	13	40212899	C	G	0.3341	1.003	0.987	1.02	0.0033	0.0086	85934	401577	13	40212899	13	40212899	*	rs61954177	S	13	40787036	chr13:40787036	rs61954177	c	g	0.3246	0.0252	0.0068	0.0002132	40787036	40212899	13	40212899	13	40212899	*	S	0.383721	3.70588
13_40214827_T_A	rs9603699	13	40214827	T	A	0.003	1.003	0.986	1.02	0.3341	5	rs9603699	0.7302	13	40214827	A	T	0.3341	1.003	0.986	1.02	0.003	0.0086	85934	401577	13	40214827	13	40214827	*	rs9603699	W	13	40788964	chr13:40788964	rs9603699	a	t	0.3246	0.0252	0.0068	0.0002132	40788964	40214827	13	40214827	13	40214827	*	W	0.348837	3.70588
13_40217196_T_C	rs9603701	13	40217196	T	C	0.0028	1.00301	0.986193	1.02041	0.3269	11	rs9603701	0.7494	13	40217196	T	C	0.6731	0.997	0.98	1.014	-0.0028	0.0087	85934	401577	13	40217196	13	40217196	*	rs9603701	Y	13	40791333	chr13:40791333	rs9603701	t	c	0.6812	-0.0247	0.0069	0.0003511	40791333	40217196	13	40217196	13	40217196	*	Y	0.321839	-3.57971
13_40495023_A_G	rs2802495	13	40495023	A	G	0.002	1.002	0.984252	1.01937	0.6006	11	rs2802495	0.8252	13	40495023	A	G	0.3994	0.998	0.981	1.016	-0.002	0.0089	85934	401577	13	40495023	13	40495023	*	rs2802495	R	13	41069160	chr13:41069160	rs2802495	a	g	0.3766	-0.0268	0.0069	0.0001052	41069160	40495023	13	40495023	13	40495023	*	R	0.224719	-3.88406
13_40495023_A_G	rs2802495	13	40495023	A	G	0.002	1.002	0.984252	1.01937	0.6006	11	rs2802495	0.8252	13	40495023	A	G	0.3994	0.998	0.981	1.016	-0.002	0.0089	85934	401577	13	40495023	13	40495023	*	rs879337806	R	13	41069160	chr13:41069160	rs2802495	a	g	0.3766	-0.0268	0.0069	0.0001052	41069160	40495023	13	40495023	13	40495023	*	R	0.224719	-3.88406
13_40495024_G_A	rs2802496	13	40495024	G	A	0.0018	1.002	0.984	1.019	0.6082	10	rs2802496	0.8411	13	40495024	A	G	0.6082	1.002	0.984	1.019	0.0018	0.0089	85934	401577	13	40495024	13	40495024	*	rs2802496	V	13	41069161	chr13:41069161	rs2802496	a	g	0.628	0.0266	0.007	0.0001495	41069161	40495024	13	40495024	13	40495024	*	V	0.202247	3.8
13_40495126_C_G	rs11147803	13	40495126	C	G	-0.0042	0.996016	0.978474	1.0142	0.3675	6	rs11147803	0.6472	13	40495126	C	G	0.6325	1.004	0.986	1.022	0.0042	0.0091	85934	401577	13	40495126	13	40495126	*	rs11147803	S	13	41069263	chr13:41069263	rs11147803	c	g	0.6317	0.027	0.0071	0.0001493	41069263	40495126	13	40495126	13	40495126	*	S	-0.461538	3.80282
13_40519287_G_T	rs7328015	13	40519287	G	T	-0.0048	0.995	0.979	1.012	0.6391	10	rs7328015	0.5717	13	40519287	T	G	0.6391	0.995	0.979	1.012	-0.0048	0.0085	85934	401577	13	40519287	13	40519287	*	rs7328015	K	13	41093424	chr13:41093424	rs7328015	t	g	0.6429	-0.0248	0.0067	0.0002148	41093424	40519287	13	40519287	13	40519287	*	K	-0.564706	-3.70149
13_40519827_C_T	rs9594422	13	40519827	C	T	0.003	1.003	0.981	1.025	0.1638	10	rs9594422	0.7852	13	40519827	T	C	0.1638	1.003	0.981	1.025	0.003	0.0111	85934	401577	13	40519827	13	40519827	*	rs9594422	Y	13	41093964	chr13:41093964	rs9594422	t	c	0.182	0.0304	0.0084	0.0002842	41093964	40519827	13	40519827	13	40519827	*	Y	0.27027	3.61905
13_40842669_C_T	rs6563851	13	40842669	C	T	0.0156	1.016	0.999	1.033	0.6558	10	rs6563851	0.0725	13	40842669	T	C	0.6558	1.016	0.999	1.033	0.0156	0.0087	85934	401577	13	40842669	13	40842669	*	rs6563851	Y	13	41416805	chr13:41416805	rs6563851	t	c	0.6576	-0.0247	0.0068	0.0002842	41416805	40842669	13	40842669	13	40842669	*	Y	1.7931	-3.63235
13_40842749_A_G	rs7993017	13	40842749	A	G	0.0116	1.01215	0.994036	1.02881	0.6797	11	rs7993017	0.1881	13	40842749	A	G	0.3203	0.988	0.972	1.006	-0.0116	0.0088	85934	401577	13	40842749	13	40842749	*	rs7993017	R	13	41416885	chr13:41416885	rs7993017	a	g	0.3172	0.0258	0.0071	0.0002904	41416885	40842749	13	40842749	13	40842749	*	R	1.31818	3.6338
13_40843278_G_A	rs9549302	13	40843278	G	A	0.014	1.014	0.997	1.032	0.6762	10	rs9549302	0.1099	13	40843278	A	G	0.6762	1.014	0.997	1.032	0.014	0.0088	85934	401577	13	40843278	13	40843278	*	rs9549302	R	13	41417414	chr13:41417414	rs9549302	a	g	0.6766	-0.0268	0.0068	8.22e-05	41417414	40843278	13	40843278	13	40843278	*	R	1.59091	-3.94118
13_40844990_T_C	rs9603794	13	40844990	T	C	0.0017	1.002	0.984252	1.01937	0.3154	11	rs9603794	0.8477	13	40844990	T	C	0.6846	0.998	0.981	1.016	-0.0017	0.009	85934	401577	13	40844990	13	40844990	*	rs9603794	Y	13	41419126	chr13:41419126	rs9603794	t	c	0.6854	0.0279	0.007	6.974e-05	41419126	40844990	13	40844990	13	40844990	*	Y	0.188889	3.98571
13_40850441_T_G	rs7981092	13	40850441	T	G	0.0081	1.00806	0.99108	1.02564	0.7015	11	rs7981092	0.3653	13	40850441	T	G	0.2985	0.992	0.975	1.009	-0.0081	0.0089	85934	401577	13	40850441	13	40850441	*	rs7981092	K	13	41424577	chr13:41424577	rs7981092	t	g	0.3041	0.0256	0.0069	0.0002117	41424577	40850441	13	40850441	13	40850441	*	K	0.910112	3.71014
13_40858025_A_G	rs9525402	13	40858025	A	G	0.0072	1.00705	0.990099	1.02459	0.7022	11	rs9525402	0.4225	13	40858025	A	G	0.2978	0.993	0.976	1.01	-0.0072	0.0089	85934	401577	13	40858025	13	40858025	*	rs9525402	R	13	41432161	chr13:41432161	rs9525402	a	g	0.304	0.0256	0.0069	0.0002117	41432161	40858025	13	40858025	13	40858025	*	R	0.808989	3.71014
13_40858533_T_G	rs2149570	13	40858533	T	G	0.0108	1.01112	0.993049	1.02881	0.6926	11	rs2149570	0.2246	13	40858533	T	G	0.3074	0.989	0.972	1.007	-0.0108	0.0089	85934	401577	13	40858533	13	40858533	*	rs2149570	K	13	41432669	chr13:41432669	rs2149570	t	g	0.3093	0.0307	0.0071	1.618e-05	41432669	40858533	13	40858533	13	40858533	*	K	1.21348	4.32394
13_40863790_C_T	rs7339089	13	40863790	C	T	0.0068	1.007	0.989	1.025	0.7046	10	rs7339089	0.4472	13	40863790	T	C	0.7046	1.007	0.989	1.025	0.0068	0.009	85934	401577	13	40863790	13	40863790	*	rs7339089	Y	13	41437926	chr13:41437926	rs7339089	t	c	0.697	-0.0255	0.0069	0.0002242	41437926	40863790	13	40863790	13	40863790	*	Y	0.755556	-3.69565
13_40871132_T_C	rs6560964	13	40871132	T	C	0.0134	1.01317	0.996016	1.03093	0.6762	11	rs6560964	0.1248	13	40871132	T	C	0.3238	0.987	0.97	1.004	-0.0134	0.0087	85934	401577	13	40871132	13	40871132	*	rs6560964	Y	13	41445268	chr13:41445268	rs6560964	t	c	0.3234	0.0263	0.0068	0.0001113	41445268	40871132	13	40871132	13	40871132	*	Y	1.54023	3.86765
13_40871887_C_T	rs4942007	13	40871887	C	T	0.0078	1.008	0.99	1.026	0.7016	10	rs4942007	0.3808	13	40871887	T	C	0.7016	1.008	0.99	1.026	0.0078	0.0089	85934	401577	13	40871887	13	40871887	*	rs4942007	Y	13	41446023	chr13:41446023	rs4942007	t	c	0.6959	-0.0256	0.0069	0.0002117	41446023	40871887	13	40871887	13	40871887	*	Y	0.876404	-3.71014
13_40874262_G_C	rs11841801	13	40874262	G	C	0.0034	1.003	0.986	1.021	0.3151	5	rs11841801	0.7062	13	40874262	C	G	0.3151	1.003	0.986	1.021	0.0034	0.009	85934	401577	13	40874262	13	40874262	*	rs11841801	S	13	41448398	chr13:41448398	rs11841801	c	g	0.3145	-0.0268	0.007	0.0001333	41448398	40874262	13	40874262	13	40874262	*	S	0.377778	-3.82857
13_40874811_A_G	rs9532627	13	40874811	A	G	0.0075	1.00705	0.990099	1.02564	0.7021	11	rs9532627	0.4026	13	40874811	A	G	0.2979	0.993	0.975	1.01	-0.0075	0.0089	85934	401577	13	40874811	13	40874811	*	rs9532627	R	13	41448947	chr13:41448947	rs9532627	a	g	0.3042	0.0257	0.0069	0.0002	41448947	40874811	13	40874811	13	40874811	*	R	0.842697	3.72464
13_40876552_G_C	rs12428966	13	40876552	G	C	0.0132	1.013	0.996	1.031	0.6763	5	rs12428966	0.131	13	40876552	C	G	0.6763	1.013	0.996	1.031	0.0132	0.0087	85934	401577	13	40876552	13	40876552	*	rs12428966	S	13	41450688	chr13:41450688	rs12428966	c	g	0.6766	-0.0263	0.0068	0.0001113	41450688	40876552	13	40876552	13	40876552	*	S	1.51724	-3.86765
13_40877030_T_C	rs4941390	13	40877030	T	C	0.0068	1.00705	0.98912	1.02459	0.7047	11	rs4941390	0.447	13	40877030	T	C	0.2953	0.993	0.976	1.011	-0.0068	0.0089	85934	401577	13	40877030	13	40877030	*	rs4941390	Y	13	41451166	chr13:41451166	rs4941390	t	c	0.3031	0.0257	0.0069	0.0002	41451166	40877030	13	40877030	13	40877030	*	Y	0.764045	3.72464
13_40879120_T_C	rs4254182	13	40879120	T	C	0.0071	1.00705	0.990099	1.02459	0.7024	11	rs4254182	0.4276	13	40879120	T	C	0.2976	0.993	0.976	1.01	-0.0071	0.0089	85934	401577	13	40879120	13	40879120	*	rs4254182	Y	13	41453256	chr13:41453256	rs4254182	t	c	0.3041	0.0257	0.0069	0.0002	41453256	40879120	13	40879120	13	40879120	*	Y	0.797753	3.72464
13_40880020_G_A	rs11619117	13	40880020	G	A	0.0132	1.013	0.996	1.031	0.6762	10	rs11619117	0.1304	13	40880020	A	G	0.6762	1.013	0.996	1.031	0.0132	0.0087	85934	401577	13	40880020	13	40880020	*	rs11619117	R	13	41454156	chr13:41454156	rs11619117	a	g	0.6763	-0.0266	0.0068	9.287e-05	41454156	40880020	13	40880020	13	40880020	*	R	1.51724	-3.91176
13_40888604_A_T	rs9525422	13	40888604	A	T	0.0061	1.00604	0.98912	1.02354	0.3221	6	rs9525422	0.4953	13	40888604	A	T	0.6779	0.994	0.977	1.011	-0.0061	0.0089	85934	401577	13	40888604	13	40888604	*	rs9525422	W	13	41462740	chr13:41462740	rs9525422	a	t	0.6795	0.0256	0.0069	0.0002117	41462740	40888604	13	40888604	13	40888604	*	W	0.685393	3.71014
13_40888705_G_A	rs7981826	13	40888705	G	A	0.0068	1.007	0.989	1.025	0.7126	10	rs7981826	0.4525	13	40888705	A	G	0.7126	1.007	0.989	1.025	0.0068	0.009	85934	401577	13	40888705	13	40888705	*	rs7981826	R	13	41462841	chr13:41462841	rs7981826	a	g	0.7035	-0.0246	0.007	0.0004536	41462841	40888705	13	40888705	13	40888705	*	R	0.755556	-3.51429
13_40890184_A_G	rs9532650	13	40890184	A	G	0.0133	1.01317	0.996016	1.03093	0.6764	11	rs9532650	0.1279	13	40890184	A	G	0.3236	0.987	0.97	1.004	-0.0133	0.0087	85934	401577	13	40890184	13	40890184	*	rs9532650	R	13	41464320	chr13:41464320	rs9532650	a	g	0.3234	0.0265	0.0068	9.868e-05	41464320	40890184	13	40890184	13	40890184	*	R	1.52874	3.89706
13_40905918_C_T	rs67607812	13	40905918	C	T	-0.0117	0.988	0.966	1.011	0.1652	10	rs67607812	0.3094	13	40905918	T	C	0.1652	0.988	0.966	1.011	-0.0117	0.0115	85934	401577	13	40905918	13	40905918	*	rs67607812	Y	13	41480054	chr13:41480054	rs67607812	t	c	0.174	-0.0309	0.0086	0.0003194	41480054	40905918	13	40905918	13	40905918	*	Y	-1.01739	-3.59302
13_40909812_G_A	rs9532654	13	40909812	G	A	0.0136	1.014	0.997	1.031	0.6745	10	rs9532654	0.12	13	40909812	A	G	0.6745	1.014	0.997	1.031	0.0136	0.0087	85934	401577	13	40909812	13	40909812	*	rs9532654	R	13	41483948	chr13:41483948	rs9532654	a	g	0.6739	-0.0272	0.0068	6.424e-05	41483948	40909812	13	40909812	13	40909812	*	R	1.56322	-4
13_40911532_T_C	rs1989252	13	40911532	T	C	-0.0069	0.993049	0.97561	1.0101	0.293	11	rs1989252	0.441	13	40911532	T	C	0.707	1.007	0.99	1.025	0.0069	0.0089	85934	401577	13	40911532	13	40911532	*	rs1989252	Y	13	41485668	chr13:41485668	rs1989252	t	c	0.694	-0.026	0.0069	0.0001682	41485668	40911532	13	40911532	13	40911532	*	Y	-0.775281	-3.76812
13_40917586_A_T	rs7333447	13	40917586	A	T	0.0111	1.01112	0.994036	1.02881	0.6917	6	rs7333447	0.2101	13	40917586	A	T	0.3083	0.989	0.972	1.006	-0.0111	0.0088	85934	401577	13	40917586	13	40917586	*	rs7333447	W	13	41491722	chr13:41491722	rs7333447	a	t	0.3146	0.0294	0.0069	2.095e-05	41491722	40917586	13	40917586	13	40917586	*	W	1.26136	4.26087
13_40917718_T_C	rs11147827	13	40917718	T	C	0.0138	1.0142	0.997009	1.03093	0.6746	11	rs11147827	0.1129	13	40917718	T	C	0.3254	0.986	0.97	1.003	-0.0138	0.0087	85934	401577	13	40917718	13	40917718	*	rs11147827	Y	13	41491854	chr13:41491854	rs11147827	t	c	0.3261	0.027	0.0068	7.269e-05	41491854	40917718	13	40917718	13	40917718	*	Y	1.58621	3.97059
13_40918029_G_A	rs9525427	13	40918029	G	A	0.0107	1.011	0.993	1.028	0.6832	10	rs9525427	0.2215	13	40918029	A	G	0.6832	1.011	0.993	1.028	0.0107	0.0088	85934	401577	13	40918029	13	40918029	*	rs9525427	R	13	41492165	chr13:41492165	rs9525427	a	g	0.6818	-0.0238	0.0068	0.0004704	41492165	40918029	13	40918029	13	40918029	*	R	1.21591	-3.5
13_40918099_C_T	rs9532656	13	40918099	C	T	0.011	1.011	0.994	1.029	0.683	10	rs9532656	0.2118	13	40918099	T	C	0.683	1.011	0.994	1.029	0.011	0.0088	85934	401577	13	40918099	13	40918099	*	rs9532656	Y	13	41492235	chr13:41492235	rs9532656	t	c	0.6818	-0.0237	0.0068	0.0004969	41492235	40918099	13	40918099	13	40918099	*	Y	1.25	-3.48529
13_40918208_A_G	rs9532657	13	40918208	A	G	0.0109	1.01112	0.994036	1.02881	0.6831	11	rs9532657	0.2142	13	40918208	A	G	0.3169	0.989	0.972	1.006	-0.0109	0.0088	85934	401577	13	40918208	13	40918208	*	rs9532657	R	13	41492344	chr13:41492344	rs9532657	a	g	0.3182	0.0237	0.0068	0.0004969	41492344	40918208	13	40918208	13	40918208	*	R	1.23864	3.48529
13_40919059_A_G	rs2324742	13	40919059	A	G	0.0111	1.01112	0.994036	1.02881	0.6831	11	rs2324742	0.2073	13	40919059	A	G	0.3169	0.989	0.972	1.006	-0.0111	0.0088	85934	401577	13	40919059	13	40919059	*	rs2324742	R	13	41493195	chr13:41493195	rs2324742	a	g	0.3182	0.0237	0.0068	0.0004969	41493195	40919059	13	40919059	13	40919059	*	R	1.26136	3.48529
13_40919452_G_C	rs9594455	13	40919452	G	C	0.0111	1.011	0.994	1.029	0.683	5	rs9594455	0.2065	13	40919452	C	G	0.683	1.011	0.994	1.029	0.0111	0.0088	85934	401577	13	40919452	13	40919452	*	rs9594455	S	13	41493588	chr13:41493588	rs9594455	c	g	0.6818	-0.0238	0.0068	0.0004704	41493588	40919452	13	40919452	13	40919452	*	S	1.26136	-3.5
13_40919533_T_C	rs11839431	13	40919533	T	C	0.0111	1.01112	0.994036	1.02881	0.683	11	rs11839431	0.207	13	40919533	T	C	0.317	0.989	0.972	1.006	-0.0111	0.0088	85934	401577	13	40919533	13	40919533	*	rs11839431	Y	13	41493669	chr13:41493669	rs11839431	t	c	0.3182	0.0238	0.0068	0.0004704	41493669	40919533	13	40919533	13	40919533	*	Y	1.26136	3.5
13_40919559_G_A	rs11843633	13	40919559	G	A	0.0111	1.011	0.994	1.029	0.6831	10	rs11843633	0.207	13	40919559	A	G	0.6831	1.011	0.994	1.029	0.0111	0.0088	85934	401577	13	40919559	13	40919559	*	rs11843633	R	13	41493695	chr13:41493695	rs11843633	a	g	0.6818	-0.0237	0.0068	0.0004969	41493695	40919559	13	40919559	13	40919559	*	R	1.26136	-3.48529
13_40919691_A_G	rs12873193	13	40919691	A	G	0.0111	1.01112	0.994036	1.02881	0.6829	11	rs12873193	0.2073	13	40919691	A	G	0.3171	0.989	0.972	1.006	-0.0111	0.0088	85934	401577	13	40919691	13	40919691	*	rs12873193	R	13	41493827	chr13:41493827	rs12873193	a	g	0.3182	0.0237	0.0068	0.0004969	41493827	40919691	13	40919691	13	40919691	*	R	1.26136	3.48529
13_40920109_A_C	rs9532658	13	40920109	A	C	0.0098	1.0101	0.993049	1.02775	0.686	11	rs9532658	0.266	13	40920109	A	C	0.314	0.99	0.973	1.007	-0.0098	0.0088	85934	401577	13	40920109	13	40920109	*	rs9532658	M	13	41494245	chr13:41494245	rs9532658	a	c	0.3146	0.0252	0.0068	0.0002132	41494245	40920109	13	40920109	13	40920109	*	M	1.11364	3.70588
13_40920380_C_T	rs9532659	13	40920380	C	T	0.0108	1.011	0.994	1.028	0.6874	10	rs9532659	0.2191	13	40920380	T	C	0.6874	1.011	0.994	1.028	0.0108	0.0088	85934	401577	13	40920380	13	40920380	*	rs9532659	Y	13	41494516	chr13:41494516	rs9532659	t	c	0.6867	-0.0244	0.0069	0.0004141	41494516	40920380	13	40920380	13	40920380	*	Y	1.22727	-3.53623
13_40920439_T_G	rs9594457	13	40920439	T	G	0.0107	1.01112	0.993049	1.02881	0.6874	11	rs9594457	0.2244	13	40920439	T	G	0.3126	0.989	0.972	1.007	-0.0107	0.0088	85934	401577	13	40920439	13	40920439	*	rs9594457	K	13	41494575	chr13:41494575	rs9594457	t	g	0.3133	0.0244	0.0069	0.0004141	41494575	40920439	13	40920439	13	40920439	*	K	1.21591	3.53623
13_40920448_T_C	rs9594458	13	40920448	T	C	0.0108	1.01112	0.994036	1.02881	0.6874	11	rs9594458	0.2208	13	40920448	T	C	0.3126	0.989	0.972	1.006	-0.0108	0.0088	85934	401577	13	40920448	13	40920448	*	rs9594458	Y	13	41494584	chr13:41494584	rs9594458	t	c	0.3133	0.0244	0.0069	0.0004141	41494584	40920448	13	40920448	13	40920448	*	Y	1.22727	3.53623
13_40920503_C_T	rs9590562	13	40920503	C	T	0.0107	1.011	0.993	1.028	0.6874	10	rs9590562	0.2256	13	40920503	T	C	0.6874	1.011	0.993	1.028	0.0107	0.0088	85934	401577	13	40920503	13	40920503	*	rs9590562	Y	13	41494639	chr13:41494639	rs9590562	t	c	0.6867	-0.0244	0.0069	0.0004141	41494639	40920503	13	40920503	13	40920503	*	Y	1.21591	-3.53623
13_40920831_T_G	rs12857052	13	40920831	T	G	0.0108	1.01112	0.994036	1.02881	0.6887	11	rs12857052	0.2224	13	40920831	T	G	0.3113	0.989	0.972	1.006	-0.0108	0.0088	85934	401577	13	40920831	13	40920831	*	rs12857052	K	13	41494967	chr13:41494967	rs12857052	t	g	0.3133	0.0242	0.0069	0.0004618	41494967	40920831	13	40920831	13	40920831	*	K	1.22727	3.50725
13_40921072_G_A	rs9532660	13	40921072	G	A	0.0108	1.011	0.994	1.028	0.6875	10	rs9532660	0.2211	13	40921072	A	G	0.6875	1.011	0.994	1.028	0.0108	0.0088	85934	401577	13	40921072	13	40921072	*	rs9532660	R	13	41495208	chr13:41495208	rs9532660	a	g	0.6867	-0.0243	0.0069	0.0004373	41495208	40921072	13	40921072	13	40921072	*	R	1.22727	-3.52174
13_40921086_A_C	rs71427452	13	40921086	A	C	-0.017	0.983284	0.961538	1.00503	0.1765	11	rs71427452	0.1291	13	40921086	A	C	0.8235	1.017	0.995	1.04	0.017	0.0112	85934	401577	13	40921086	13	40921086	*	rs71427452	V	13	41495222	chr13:41495222	rs71427452	a	c	0.82	0.0343	0.0087	7.916e-05	41495222	40921086	13	40921086	13	40921086	*	V	-1.51786	3.94253
13_40921788_G_T	rs9566607	13	40921788	G	T	-0.0079	0.992	0.975	1.01	0.2804	10	rs9566607	0.3808	13	40921788	T	G	0.2804	0.992	0.975	1.01	-0.0079	0.009	85934	401577	13	40921788	13	40921788	*	rs9566607	K	13	41495924	chr13:41495924	rs9566607	t	g	0.294	0.0246	0.007	0.0004536	41495924	40921788	13	40921788	13	40921788	*	K	-0.877778	3.51429
13_40925175_G_A	rs4600338	13	40925175	G	A	0.0137	1.014	0.997	1.031	0.677	10	rs4600338	0.1173	13	40925175	A	G	0.677	1.014	0.997	1.031	0.0137	0.0087	85934	401577	13	40925175	13	40925175	*	rs4600338	R	13	41499311	chr13:41499311	rs4600338	a	g	0.6771	-0.0274	0.0068	5.672e-05	41499311	40925175	13	40925175	13	40925175	*	R	1.57471	-4.02941
13_40925242_G_A	rs2324738	13	40925242	G	A	0.0109	1.011	0.994	1.029	0.6857	10	rs2324738	0.2175	13	40925242	A	G	0.6857	1.011	0.994	1.029	0.0109	0.0088	85934	401577	13	40925242	13	40925242	*	rs2324738	R	13	41499378	chr13:41499378	rs2324738	a	g	0.6849	-0.0241	0.0069	0.0004875	41499378	40925242	13	40925242	13	40925242	*	R	1.23864	-3.49275
13_40925479_T_C	rs2324739	13	40925479	T	C	0.0108	1.01112	0.994036	1.02881	0.6856	11	rs2324739	0.2211	13	40925479	T	C	0.3144	0.989	0.972	1.006	-0.0108	0.0088	85934	401577	13	40925479	13	40925479	*	rs2324739	Y	13	41499615	chr13:41499615	rs2324739	t	c	0.3151	0.0241	0.0068	0.0003984	41499615	40925479	13	40925479	13	40925479	*	Y	1.22727	3.54412
13_40926150_T_C	rs9532661	13	40926150	T	C	0.0127	1.01317	0.996016	1.02987	0.3932	11	rs9532661	0.1309	13	40926150	T	C	0.6068	0.987	0.971	1.004	-0.0127	0.0084	85934	401577	13	40926150	13	40926150	*	rs9532661	Y	13	41500286	chr13:41500286	rs9532661	t	c	0.6102	0.023	0.0066	0.0004888	41500286	40926150	13	40926150	13	40926150	*	Y	1.5119	3.48485
13_40926215_T_G	rs9532662	13	40926215	T	G	0.0104	1.0101	0.993049	1.02775	0.6858	11	rs9532662	0.2359	13	40926215	T	G	0.3142	0.99	0.973	1.007	-0.0104	0.0088	85934	401577	13	40926215	13	40926215	*	rs9532662	K	13	41500351	chr13:41500351	rs9532662	t	g	0.3151	0.0242	0.0068	0.0003767	41500351	40926215	13	40926215	13	40926215	*	K	1.18182	3.55882
13_40926824_G_A	rs12864313	13	40926824	G	A	0.0133	1.013	0.996	1.031	0.6772	10	rs12864313	0.1296	13	40926824	A	G	0.6772	1.013	0.996	1.031	0.0133	0.0087	85934	401577	13	40926824	13	40926824	*	rs12864313	R	13	41500960	chr13:41500960	rs12864313	a	g	0.6775	-0.0278	0.0068	4.411e-05	41500960	40926824	13	40926824	13	40926824	*	R	1.52874	-4.08824
13_40927118_G_T	rs9532664	13	40927118	G	T	0.0137	1.014	0.997	1.031	0.6773	10	rs9532664	0.1183	13	40927118	T	G	0.6773	1.014	0.997	1.031	0.0137	0.0087	85934	401577	13	40927118	13	40927118	*	rs9532664	K	13	41501254	chr13:41501254	rs9532664	t	g	0.6777	-0.0276	0.0068	5.004e-05	41501254	40927118	13	40927118	13	40927118	*	K	1.57471	-4.05882
13_40927691_T_C	rs9532670	13	40927691	T	C	0.0135	1.01317	0.996016	1.03093	0.6774	11	rs9532670	0.1218	13	40927691	T	C	0.3226	0.987	0.97	1.004	-0.0135	0.0087	85934	401577	13	40927691	13	40927691	*	rs9532670	Y	13	41501827	chr13:41501827	rs9532670	t	c	0.3223	0.0278	0.0068	4.411e-05	41501827	40927691	13	40927691	13	40927691	*	Y	1.55172	4.08824
13_40927761_G_C	rs9532671	13	40927761	G	C	0.0135	1.014	0.996	1.031	0.6774	5	rs9532671	0.1225	13	40927761	C	G	0.6774	1.014	0.996	1.031	0.0135	0.0087	85934	401577	13	40927761	13	40927761	*	rs9532671	S	13	41501897	chr13:41501897	rs9532671	c	g	0.6777	-0.0278	0.0068	4.411e-05	41501897	40927761	13	40927761	13	40927761	*	S	1.55172	-4.08824
13_40928285_T_G	rs9532672	13	40928285	T	G	0.0136	1.0142	0.997009	1.03093	0.6774	11	rs9532672	0.1198	13	40928285	T	G	0.3226	0.986	0.97	1.003	-0.0136	0.0087	85934	401577	13	40928285	13	40928285	*	rs9532672	K	13	41502421	chr13:41502421	rs9532672	t	g	0.3223	0.0279	0.0068	4.14e-05	41502421	40928285	13	40928285	13	40928285	*	K	1.56322	4.10294
13_40928606_C_A	rs7324625	13	40928606	C	A	0.0136	1.014	0.997	1.031	0.6774	10	rs7324625	0.12	13	40928606	A	C	0.6774	1.014	0.997	1.031	0.0136	0.0087	85934	401577	13	40928606	13	40928606	*	rs7324625	M	13	41502742	chr13:41502742	rs7324625	a	c	0.6777	-0.0279	0.0068	4.14e-05	41502742	40928606	13	40928606	13	40928606	*	M	1.56322	-4.10294
13_40928978_A_T	rs4454835	13	40928978	A	T	0.0136	1.0142	0.997009	1.03093	0.6774	6	rs4454835	0.1198	13	40928978	A	T	0.3226	0.986	0.97	1.003	-0.0136	0.0087	85934	401577	13	40928978	13	40928978	*	rs4454835	W	13	41503114	chr13:41503114	rs4454835	a	t	0.3223	0.0279	0.0068	4.14e-05	41503114	40928978	13	40928978	13	40928978	*	W	1.56322	4.10294
13_40929765_G_T	rs1571116	13	40929765	G	T	0.0133	1.013	0.996	1.031	0.6776	10	rs1571116	0.1267	13	40929765	T	G	0.6776	1.013	0.996	1.031	0.0133	0.0087	85934	401577	13	40929765	13	40929765	*	rs1571116	K	13	41503901	chr13:41503901	rs1571116	t	g	0.6776	-0.0277	0.0068	4.698e-05	41503901	40929765	13	40929765	13	40929765	*	K	1.52874	-4.07353
13_40929808_C_A	rs1571115	13	40929808	C	A	0.013	1.013	0.997	1.03	0.3941	10	rs1571115	0.1214	13	40929808	A	C	0.3941	1.013	0.997	1.03	0.013	0.0084	85934	401577	13	40929808	13	40929808	*	rs1571115	M	13	41503944	chr13:41503944	rs1571115	a	c	0.3905	-0.0234	0.0066	0.000389	41503944	40929808	13	40929808	13	40929808	*	M	1.54762	-3.54545
13_40930412_G_A	rs9532673	13	40930412	G	A	0.0136	1.014	0.997	1.031	0.6774	10	rs9532673	0.1209	13	40930412	A	G	0.6774	1.014	0.997	1.031	0.0136	0.0087	85934	401577	13	40930412	13	40930412	*	rs9532673	R	13	41504548	chr13:41504548	rs9532673	a	g	0.6778	-0.0279	0.0068	4.14e-05	41504548	40930412	13	40930412	13	40930412	*	R	1.56322	-4.10294
13_40931630_A_G	rs9532674	13	40931630	A	G	0.0136	1.0142	0.997009	1.03093	0.6778	11	rs9532674	0.1195	13	40931630	A	G	0.3222	0.986	0.97	1.003	-0.0136	0.0087	85934	401577	13	40931630	13	40931630	*	rs9532674	R	13	41505766	chr13:41505766	rs9532674	a	g	0.3222	0.0279	0.0068	4.14e-05	41505766	40931630	13	40931630	13	40931630	*	R	1.56322	4.10294
13_40931727_C_T	rs9525430	13	40931727	C	T	0.0134	1.013	0.996	1.031	0.6775	10	rs9525430	0.1256	13	40931727	T	C	0.6775	1.013	0.996	1.031	0.0134	0.0087	85934	401577	13	40931727	13	40931727	*	rs9525430	Y	13	41505863	chr13:41505863	rs9525430	t	c	0.6778	-0.0281	0.0068	3.645e-05	41505863	40931727	13	40931727	13	40931727	*	Y	1.54023	-4.13235
13_40932585_C_T	rs1056835	13	40932585	C	T	0.0105	1.011	0.993	1.028	0.6861	10	rs1056835	0.233	13	40932585	T	C	0.6861	1.011	0.993	1.028	0.0105	0.0088	85934	401577	13	40932585	13	40932585	*	rs1056835	Y	13	41506721	chr13:41506721	rs1056835	t	c	0.6855	-0.0251	0.0069	0.000281	41506721	40932585	13	40932585	13	40932585	*	Y	1.19318	-3.63768
13_40932748_A_G	rs1056824	13	40932748	A	G	0.0136	1.0142	0.997009	1.03093	0.6782	11	rs1056824	0.1201	13	40932748	A	G	0.3218	0.986	0.97	1.003	-0.0136	0.0087	85934	401577	13	40932748	13	40932748	*	rs1056824	R	13	41506884	chr13:41506884	rs1056824	a	g	0.3222	0.028	0.0068	3.885e-05	41506884	40932748	13	40932748	13	40932748	*	R	1.56322	4.11765
13_40935626_G_C	rs9532676	13	40935626	G	C	0.0141	1.014	0.997	1.032	0.677	5	rs9532676	0.1076	13	40935626	C	G	0.677	1.014	0.997	1.032	0.0141	0.0087	85934	401577	13	40935626	13	40935626	*	rs9532676	S	13	41509762	chr13:41509762	rs9532676	c	g	0.6774	-0.0276	0.0068	5.004e-05	41509762	40935626	13	40935626	13	40935626	*	S	1.62069	-4.05882
13_40935736_T_C	rs9525432	13	40935736	T	C	0.0142	1.0142	0.997009	1.03199	0.6773	11	rs9525432	0.1048	13	40935736	T	C	0.3227	0.986	0.969	1.003	-0.0142	0.0087	85934	401577	13	40935736	13	40935736	*	rs9525432	Y	13	41509872	chr13:41509872	rs9525432	t	c	0.3225	0.0275	0.0068	5.328e-05	41509872	40935736	13	40935736	13	40935736	*	Y	1.63218	4.04412
13_40936536_A_G	rs2875421	13	40936536	A	G	0.011	1.01112	0.994036	1.02881	0.6858	11	rs2875421	0.2118	13	40936536	A	G	0.3142	0.989	0.972	1.006	-0.011	0.0088	85934	401577	13	40936536	13	40936536	*	rs2875421	R	13	41510672	chr13:41510672	rs2875421	a	g	0.3147	0.0243	0.0068	0.0003562	41510672	40936536	13	40936536	13	40936536	*	R	1.25	3.57353
13_40937720_C_T	rs7989531	13	40937720	C	T	0.0169	1.017	1	1.035	0.671	10	rs7989531	0.05182	13	40937720	T	C	0.671	1.017	1	1.035	0.0169	0.0087	85934	401577	13	40937720	13	40937720	*	rs7989531	Y	13	41511856	chr13:41511856	rs7989531	t	c	0.6736	-0.0292	0.0068	1.782e-05	41511856	40937720	13	40937720	13	40937720	*	Y	1.94253	-4.29412
13_40937976_C_T	rs7326520	13	40937976	C	T	0.0138	1.014	0.997	1.031	0.6771	10	rs7326520	0.1143	13	40937976	T	C	0.6771	1.014	0.997	1.031	0.0138	0.0087	85934	401577	13	40937976	13	40937976	*	rs7326520	Y	13	41512112	chr13:41512112	rs7326520	t	c	0.6775	-0.0275	0.0068	5.328e-05	41512112	40937976	13	40937976	13	40937976	*	Y	1.58621	-4.04412
13_40938018_T_C	rs7327836	13	40938018	T	C	0.0137	1.0142	0.997009	1.03093	0.6771	11	rs7327836	0.1164	13	40938018	T	C	0.3229	0.986	0.97	1.003	-0.0137	0.0087	85934	401577	13	40938018	13	40938018	*	rs7327836	Y	13	41512154	chr13:41512154	rs7327836	t	c	0.3225	0.0275	0.0068	5.328e-05	41512154	40938018	13	40938018	13	40938018	*	Y	1.57471	4.04412
13_40939112_T_C	rs4942012	13	40939112	T	C	0.0141	1.0142	0.997009	1.03199	0.6774	11	rs4942012	0.107	13	40939112	T	C	0.3226	0.986	0.969	1.003	-0.0141	0.0087	85934	401577	13	40939112	13	40939112	*	rs4942012	Y	13	41513248	chr13:41513248	rs4942012	t	c	0.3227	0.0274	0.0068	5.672e-05	41513248	40939112	13	40939112	13	40939112	*	Y	1.62069	4.02941
13_40939489_C_T	rs9315794	13	40939489	C	T	0.0138	1.014	0.997	1.031	0.6784	10	rs9315794	0.1144	13	40939489	T	C	0.6784	1.014	0.997	1.031	0.0138	0.0087	85934	401577	13	40939489	13	40939489	*	rs9315794	Y	13	41513625	chr13:41513625	rs9315794	t	c	0.6792	-0.0273	0.0068	6.037e-05	41513625	40939489	13	40939489	13	40939489	*	Y	1.58621	-4.01471
13_40939787_G_A	rs4941391	13	40939787	G	A	0.0136	1.014	0.997	1.031	0.6788	10	rs4941391	0.1196	13	40939787	A	G	0.6788	1.014	0.997	1.031	0.0136	0.0087	85934	401577	13	40939787	13	40939787	*	rs4941391	V	13	41513923	chr13:41513923	rs4941391	a	g	0.6792	-0.0273	0.0068	6.037e-05	41513923	40939787	13	40939787	13	40939787	*	V	1.56322	-4.01471
13_40940176_A_G	rs10467470	13	40940176	A	G	0.0126	1.01317	0.996016	1.02987	0.395	11	rs10467470	0.1317	13	40940176	A	G	0.605	0.987	0.971	1.004	-0.0126	0.0084	85934	401577	13	40940176	13	40940176	*	rs10467470	R	13	41514312	chr13:41514312	rs10467470	a	g	0.6086	0.0231	0.0066	0.0004618	41514312	40940176	13	40940176	13	40940176	*	R	1.5	3.5
13_40940497_A_T	rs4343141	13	40940497	A	T	0.0139	1.0142	0.997009	1.03093	0.6784	6	rs4343141	0.1119	13	40940497	A	T	0.3216	0.986	0.97	1.003	-0.0139	0.0087	85934	401577	13	40940497	13	40940497	*	rs4343141	W	13	41514633	chr13:41514633	rs4343141	a	t	0.3207	0.0274	0.0068	5.672e-05	41514633	40940497	13	40940497	13	40940497	*	W	1.5977	4.02941
13_40940560_A_G	rs3887418	13	40940560	A	G	0.0138	1.0142	0.997009	1.03093	0.6783	11	rs3887418	0.1155	13	40940560	A	G	0.3217	0.986	0.97	1.003	-0.0138	0.0087	85934	401577	13	40940560	13	40940560	*	rs3887418	R	13	41514696	chr13:41514696	rs3887418	a	g	0.3207	0.0274	0.0068	5.672e-05	41514696	40940560	13	40940560	13	40940560	*	R	1.58621	4.02941
13_40941150_T_A	rs1056820	13	40941150	T	A	0.0139	1.014	0.997	1.031	0.6787	5	rs1056820	0.1122	13	40941150	A	T	0.6787	1.014	0.997	1.031	0.0139	0.0087	85934	401577	13	40941150	13	40941150	*	rs1056820	H	13	41515286	chr13:41515286	rs1056820	a	t	0.6792	-0.0275	0.0068	5.328e-05	41515286	40941150	13	40941150	13	40941150	*	H	1.5977	-4.04412
13_40941862_T_C	rs9532678	13	40941862	T	C	0.0137	1.0142	0.997009	1.03093	0.6782	11	rs9532678	0.1161	13	40941862	T	C	0.3218	0.986	0.97	1.003	-0.0137	0.0087	85934	401577	13	40941862	13	40941862	*	rs9532678	Y	13	41515998	chr13:41515998	rs9532678	t	c	0.3208	0.0275	0.0068	5.328e-05	41515998	40941862	13	40941862	13	40941862	*	Y	1.57471	4.04412
13_40943382_A_G	rs9315795	13	40943382	A	G	0.0142	1.0142	0.997009	1.03199	0.6782	11	rs9315795	0.1039	13	40943382	A	G	0.3218	0.986	0.969	1.003	-0.0142	0.0087	85934	401577	13	40943382	13	40943382	*	rs9315795	R	13	41517518	chr13:41517518	rs9315795	a	g	0.3207	0.0272	0.0068	6.424e-05	41517518	40943382	13	40943382	13	40943382	*	R	1.63218	4
13_40943849_A_G	rs3764056	13	40943849	A	G	0.0142	1.0142	0.997009	1.03199	0.6789	11	rs3764056	0.1052	13	40943849	A	G	0.3211	0.986	0.969	1.003	-0.0142	0.0087	85934	401577	13	40943849	13	40943849	*	rs3764056	R	13	41517985	chr13:41517985	rs3764056	a	g	0.3208	0.0271	0.0068	6.834e-05	41517985	40943849	13	40943849	13	40943849	*	R	1.63218	3.98529
13_40944783_T_C	rs9285144	13	40944783	T	C	0.0129	1.01317	0.996016	1.02987	0.3947	11	rs9285144	0.1245	13	40944783	T	C	0.6053	0.987	0.971	1.004	-0.0129	0.0084	85934	401577	13	40944783	13	40944783	*	rs9285144	Y	13	41518919	chr13:41518919	rs9285144	t	c	0.6088	0.0233	0.0066	0.0004119	41518919	40944783	13	40944783	13	40944783	*	Y	1.53571	3.5303
13_40949069_T_G	rs9525434	13	40949069	T	G	0.0137	1.0142	0.997009	1.03093	0.6783	11	rs9525434	0.117	13	40949069	T	G	0.3217	0.986	0.97	1.003	-0.0137	0.0087	85934	401577	13	40949069	13	40949069	*	rs9525434	K	13	41523205	chr13:41523205	rs9525434	t	g	0.3208	0.0274	0.0068	5.672e-05	41523205	40949069	13	40949069	13	40949069	*	K	1.57471	4.02941
13_40949740_T_C	rs9525435	13	40949740	T	C	0.0125	1.01215	0.996016	1.02987	0.3948	11	rs9525435	0.1346	13	40949740	T	C	0.6052	0.988	0.971	1.004	-0.0125	0.0084	85934	401577	13	40949740	13	40949740	*	rs9525435	Y	13	41523876	chr13:41523876	rs9525435	t	c	0.6092	0.023	0.0066	0.0004888	41523876	40949740	13	40949740	13	40949740	*	Y	1.4881	3.48485
13_40950087_T_C	rs7989303	13	40950087	T	C	0.0135	1.01317	0.996016	1.03093	0.6784	11	rs7989303	0.124	13	40950087	T	C	0.3216	0.987	0.97	1.004	-0.0135	0.0087	85934	401577	13	40950087	13	40950087	*	rs7989303	Y	13	41524223	chr13:41524223	rs7989303	t	c	0.3207	0.0273	0.0068	6.037e-05	41524223	40950087	13	40950087	13	40950087	*	Y	1.55172	4.01471
13_40951450_A_G	rs3736953	13	40951450	A	G	0.0136	1.0142	0.997009	1.03093	0.6785	11	rs3736953	0.1188	13	40951450	A	G	0.3215	0.986	0.97	1.003	-0.0136	0.0087	85934	401577	13	40951450	13	40951450	*	rs3736953	R	13	41525586	chr13:41525586	rs3736953	a	g	0.3206	0.0273	0.0068	6.037e-05	41525586	40951450	13	40951450	13	40951450	*	R	1.56322	4.01471
13_40951782_G_A	rs4429170	13	40951782	G	A	0.0129	1.013	0.996	1.03	0.3941	10	rs4429170	0.1233	13	40951782	A	G	0.3941	1.013	0.996	1.03	0.0129	0.0084	85934	401577	13	40951782	13	40951782	*	rs4429170	R	13	41525918	chr13:41525918	rs4429170	a	g	0.3905	-0.0238	0.0066	0.0003084	41525918	40951782	13	40951782	13	40951782	*	R	1.53571	-3.60606
13_40952511_G_A	rs7322399	13	40952511	G	A	0.0132	1.013	0.996	1.031	0.6784	10	rs7322399	0.1308	13	40952511	A	G	0.6784	1.013	0.996	1.031	0.0132	0.0088	85934	401577	13	40952511	13	40952511	*	rs7322399	R	13	41526647	chr13:41526647	rs7322399	a	g	0.6794	-0.0277	0.0068	4.698e-05	41526647	40952511	13	40952511	13	40952511	*	R	1.5	-4.07353
13_40952513_C_T	rs7322097	13	40952513	C	T	0.0132	1.013	0.996	1.031	0.6784	10	rs7322097	0.1328	13	40952513	T	C	0.6784	1.013	0.996	1.031	0.0132	0.0088	85934	401577	13	40952513	13	40952513	*	rs7322097	Y	13	41526649	chr13:41526649	rs7322097	t	c	0.6794	-0.0277	0.0068	4.698e-05	41526649	40952513	13	40952513	13	40952513	*	Y	1.5	-4.07353
13_40953069_C_T	rs9315796	13	40953069	C	T	0.0137	1.014	0.997	1.031	0.6783	10	rs9315796	0.1183	13	40953069	T	C	0.6783	1.014	0.997	1.031	0.0137	0.0087	85934	401577	13	40953069	13	40953069	*	rs9315796	Y	13	41527205	chr13:41527205	rs9315796	t	c	0.6794	-0.0274	0.0068	5.672e-05	41527205	40953069	13	40953069	13	40953069	*	Y	1.57471	-4.02941
13_40957990_T_C	rs9532689	13	40957990	T	C	0.0133	1.01317	0.996016	1.03093	0.6894	11	rs9532689	0.131	13	40957990	T	C	0.3106	0.987	0.97	1.004	-0.0133	0.0088	85934	401577	13	40957990	13	40957990	*	rs9532689	Y	13	41532126	chr13:41532126	rs9532689	t	c	0.3113	0.0286	0.0069	3.493e-05	41532126	40957990	13	40957990	13	40957990	*	Y	1.51136	4.14493
13_40958916_T_C	rs7799	13	40958916	T	C	0.0133	1.01317	0.996016	1.03093	0.6908	11	rs7799	0.1315	13	40958916	T	C	0.3092	0.987	0.97	1.004	-0.0133	0.0088	85934	401577	13	40958916	13	40958916	*	rs7799	Y	13	41533052	chr13:41533052	rs7799	t	c	0.3112	0.0286	0.0069	3.493e-05	41533052	40958916	13	40958916	13	40958916	*	Y	1.51136	4.14493
13_40959262_C_G	rs2031661	13	40959262	C	G	0.0132	1.01317	0.996016	1.03093	0.6894	6	rs2031661	0.1361	13	40959262	C	G	0.3106	0.987	0.97	1.004	-0.0132	0.0088	85934	401577	13	40959262	13	40959262	*	rs2031661	B	13	41533398	chr13:41533398	rs2031661	c	g	0.3098	0.0298	0.0075	7.718e-05	41533398	40959262	13	40959262	13	40959262	*	B	1.5	3.97333
13_40960902_G_A	rs9562254	13	40960902	G	A	-0.0101	0.99	0.973	1.007	0.2954	10	rs9562254	0.2569	13	40960902	A	G	0.2954	0.99	0.973	1.007	-0.0101	0.0089	85934	401577	13	40960902	13	40960902	*	rs9562254	R	13	41535038	chr13:41535038	rs9562254	a	g	0.3026	0.0254	0.0069	0.0002373	41535038	40960902	13	40960902	13	40960902	*	R	-1.13483	3.68116
13_40962396_A_G	rs7329302	13	40962396	A	G	-0.0103	0.990099	0.972763	1.00705	0.2955	11	rs7329302	0.2477	13	40962396	A	G	0.7045	1.01	0.993	1.028	0.0103	0.0089	85934	401577	13	40962396	13	40962396	*	rs7329302	R	13	41536532	chr13:41536532	rs7329302	a	g	0.6975	-0.0252	0.0069	0.0002656	41536532	40962396	13	40962396	13	40962396	*	R	-1.1573	-3.65217
13_40963715_T_C	rs8001208	13	40963715	T	C	0.0131	1.01317	0.996016	1.03093	0.6895	11	rs8001208	0.1371	13	40963715	T	C	0.3105	0.987	0.97	1.004	-0.0131	0.0088	85934	401577	13	40963715	13	40963715	*	rs8001208	Y	13	41537851	chr13:41537851	rs8001208	t	c	0.3112	0.0285	0.0069	3.72e-05	41537851	40963715	13	40963715	13	40963715	*	Y	1.48864	4.13043
13_40964123_A_G	rs9525438	13	40964123	A	G	0.0134	1.01317	0.996016	1.03093	0.6986	11	rs9525438	0.1336	13	40964123	A	G	0.3014	0.987	0.97	1.004	-0.0134	0.0089	85934	401577	13	40964123	13	40964123	*	rs9525438	R	13	41538259	chr13:41538259	rs9525438	a	g	0.2982	0.0284	0.0069	3.96e-05	41538259	40964123	13	40964123	13	40964123	*	R	1.50562	4.11594
13_40966366_A_T	rs4942014	13	40966366	A	T	0.0133	1.01317	0.996016	1.03093	0.6895	6	rs4942014	0.1322	13	40966366	A	T	0.3105	0.987	0.97	1.004	-0.0133	0.0088	85934	401577	13	40966366	13	40966366	*	rs4942014	W	13	41540502	chr13:41540502	rs4942014	a	t	0.3112	0.0284	0.0069	3.96e-05	41540502	40966366	13	40966366	13	40966366	*	W	1.51136	4.11594
13_40968654_T_C	rs9532690	13	40968654	T	C	0.0137	1.0142	0.996016	1.03093	0.6897	11	rs9532690	0.1209	13	40968654	T	C	0.3103	0.986	0.97	1.004	-0.0137	0.0088	85934	401577	13	40968654	13	40968654	*	rs9532690	Y	13	41542790	chr13:41542790	rs9532690	t	c	0.3111	0.0285	0.0069	3.72e-05	41542790	40968654	13	40968654	13	40968654	*	Y	1.55682	4.13043
13_40969358_T_C	rs9532691	13	40969358	T	C	0.0134	1.01317	0.996016	1.03093	0.69	11	rs9532691	0.13	13	40969358	T	C	0.31	0.987	0.97	1.004	-0.0134	0.0088	85934	401577	13	40969358	13	40969358	*	rs9532691	Y	13	41543494	chr13:41543494	rs9532691	t	c	0.3111	0.0285	0.0069	3.72e-05	41543494	40969358	13	40969358	13	40969358	*	Y	1.52273	4.13043
13_40978593_G_A	rs11147831	13	40978593	G	A	0.0125	1.013	0.995	1.03	0.6909	10	rs11147831	0.1574	13	40978593	A	G	0.6909	1.013	0.995	1.03	0.0125	0.0088	85934	401577	13	40978593	13	40978593	*	rs11147831	R	13	41552729	chr13:41552729	rs11147831	a	g	0.6896	-0.0287	0.0069	3.279e-05	41552729	40978593	13	40978593	13	40978593	*	R	1.42045	-4.15942
13_40980557_T_C	rs9532693	13	40980557	T	C	0.0123	1.01215	0.995025	1.02987	0.6904	11	rs9532693	0.1654	13	40980557	T	C	0.3096	0.988	0.971	1.005	-0.0123	0.0088	85934	401577	13	40980557	13	40980557	*	rs9532693	Y	13	41554693	chr13:41554693	rs9532693	t	c	0.3104	0.0285	0.0069	3.72e-05	41554693	40980557	13	40980557	13	40980557	*	Y	1.39773	4.13043
13_40988883_C_T	rs2324747	13	40988883	C	T	0.0126	1.013	0.995	1.03	0.6905	10	rs2324747	0.1551	13	40988883	T	C	0.6905	1.013	0.995	1.03	0.0126	0.0088	85934	401577	13	40988883	13	40988883	*	rs2324747	Y	13	41563019	chr13:41563019	rs2324747	t	c	0.6897	-0.0284	0.0069	3.96e-05	41563019	40988883	13	40988883	13	40988883	*	Y	1.43182	-4.11594
13_40989452_T_C	rs2324748	13	40989452	T	C	0.0123	1.01215	0.995025	1.02987	0.6904	11	rs2324748	0.1647	13	40989452	T	C	0.3096	0.988	0.971	1.005	-0.0123	0.0088	85934	401577	13	40989452	13	40989452	*	rs2324748	Y	13	41563588	chr13:41563588	rs2324748	t	c	0.3104	0.0283	0.0069	4.216e-05	41563588	40989452	13	40989452	13	40989452	*	Y	1.39773	4.10145
13_40990003_C_T	rs4245311	13	40990003	C	T	0.0124	1.012	0.995	1.03	0.6904	10	rs4245311	0.1622	13	40990003	T	C	0.6904	1.012	0.995	1.03	0.0124	0.0088	85934	401577	13	40990003	13	40990003	*	rs4245311	Y	13	41564139	chr13:41564139	rs4245311	t	c	0.6897	-0.0284	0.0069	3.96e-05	41564139	40990003	13	40990003	13	40990003	*	Y	1.40909	-4.11594
13_40992645_G_A	rs9525439	13	40992645	G	A	0.0125	1.013	0.995	1.03	0.6911	10	rs9525439	0.1586	13	40992645	A	G	0.6911	1.013	0.995	1.03	0.0125	0.0088	85934	401577	13	40992645	13	40992645	*	rs9525439	R	13	41566781	chr13:41566781	rs9525439	a	g	0.6897	-0.0283	0.0069	4.216e-05	41566781	40992645	13	40992645	13	40992645	*	R	1.42045	-4.10145
13_40993428_C_A	rs35073784	13	40993428	C	A	0.0119	1.012	0.995	1.03	0.6903	10	rs35073784	0.1769	13	40993428	A	C	0.6903	1.012	0.995	1.03	0.0119	0.0088	85934	401577	13	40993428	13	40993428	*	rs35073784	M	13	41567564	chr13:41567564	rs35073784	a	c	0.6896	-0.0284	0.0069	3.96e-05	41567564	40993428	13	40993428	13	40993428	*	M	1.35227	-4.11594
13_40997997_A_T	rs9594473	13	40997997	A	T	0.0121	1.01215	0.995025	1.02987	0.6906	6	rs9594473	0.171	13	40997997	A	T	0.3094	0.988	0.971	1.005	-0.0121	0.0088	85934	401577	13	40997997	13	40997997	*	rs9594473	W	13	41572133	chr13:41572133	rs9594473	a	t	0.3101	0.0284	0.0069	3.96e-05	41572133	40997997	13	40997997	13	40997997	*	W	1.375	4.11594
13_40999064_C_T	rs1543589	13	40999064	C	T	0.0124	1.012	0.995	1.03	0.6906	10	rs1543589	0.162	13	40999064	T	C	0.6906	1.012	0.995	1.03	0.0124	0.0088	85934	401577	13	40999064	13	40999064	*	rs1543589	Y	13	41573200	chr13:41573200	rs1543589	t	c	0.6895	-0.0283	0.0069	4.216e-05	41573200	40999064	13	40999064	13	40999064	*	Y	1.40909	-4.10145
13_41004977_A_G	rs9532696	13	41004977	A	G	0.0108	1.01112	0.995025	1.02775	0.4145	11	rs9532696	0.1936	13	41004977	A	G	0.5855	0.989	0.973	1.005	-0.0108	0.0083	85934	401577	13	41004977	13	41004977	*	rs9532696	R	13	41579113	chr13:41579113	rs9532696	a	g	0.5911	0.0272	0.0065	2.789e-05	41579113	41004977	13	41004977	13	41004977	*	R	1.3012	4.18462
13_41005802_G_A	rs7334701	13	41005802	G	A	0.0105	1.011	0.994	1.027	0.4162	10	rs7334701	0.2015	13	41005802	A	G	0.4162	1.011	0.994	1.027	0.0105	0.0083	85934	401577	13	41005802	13	41005802	*	rs7334701	R	13	41579938	chr13:41579938	rs7334701	a	g	0.4088	-0.0266	0.0065	4.174e-05	41579938	41005802	13	41005802	13	41005802	*	R	1.26506	-4.09231
13_41006123_C_G	rs11617732	13	41006123	C	G	0.0103	1.0101	0.994036	1.02669	0.4139	6	rs11617732	0.2118	13	41006123	C	G	0.5861	0.99	0.974	1.006	-0.0103	0.0083	85934	401577	13	41006123	13	41006123	*	rs11617732	B	13	41580259	chr13:41580259	rs11617732	c	g	0.5882	0.027	0.0067	5.595e-05	41580259	41006123	13	41006123	13	41006123	*	B	1.24096	4.02985
13_41006867_C_T	rs9532697	13	41006867	C	T	0.0107	1.011	0.994	1.027	0.4146	10	rs9532697	0.1962	13	41006867	T	C	0.4146	1.011	0.994	1.027	0.0107	0.0083	85934	401577	13	41006867	13	41006867	*	rs9532697	Y	13	41581003	chr13:41581003	rs9532697	t	c	0.4089	-0.0269	0.0065	3.415e-05	41581003	41006867	13	41006867	13	41006867	*	Y	1.28916	-4.13846
13_41010554_T_C	rs9590569	13	41010554	T	C	-0.0139	0.986193	0.968992	1.00402	0.2662	11	rs9590569	0.1328	13	41010554	T	C	0.7338	1.014	0.996	1.032	0.0139	0.0092	85934	401577	13	41010554	13	41010554	*	rs9590569	Y	13	41584690	chr13:41584690	rs9590569	t	c	0.7254	-0.0255	0.0072	0.0004161	41584690	41010554	13	41010554	13	41010554	*	Y	-1.51087	-3.54167
13_41013712_A_G	rs2324749	13	41013712	A	G	0.0102	1.0101	0.994036	1.02669	0.4236	11	rs2324749	0.2177	13	41013712	A	G	0.5764	0.99	0.974	1.006	-0.0102	0.0083	85934	401577	13	41013712	13	41013712	*	rs2324749	R	13	41587848	chr13:41587848	rs2324749	a	g	0.5814	0.0292	0.0065	6.855e-06	41587848	41013712	13	41013712	13	41013712	*	R	1.22892	4.49231
13_41017587_C_G	rs11147833	13	41017587	C	G	0.0103	1.0101	0.994036	1.02669	0.4303	6	rs11147833	0.2121	13	41017587	C	G	0.5697	0.99	0.974	1.006	-0.0103	0.0083	85934	401577	13	41017587	13	41017587	*	rs11147833	S	13	41591723	chr13:41591723	rs11147833	c	g	0.5759	0.0288	0.0065	9.142e-06	41591723	41017587	13	41017587	13	41017587	*	S	1.24096	4.43077
13_41023366_G_A	rs9532705	13	41023366	G	A	0.0117	1.012	0.995	1.028	0.425	10	rs9532705	0.1593	13	41023366	A	G	0.425	1.012	0.995	1.028	0.0117	0.0083	85934	401577	13	41023366	13	41023366	*	rs9532705	R	13	41597502	chr13:41597502	rs9532705	a	g	0.4194	-0.0302	0.0065	3.284e-06	41597502	41023366	13	41023366	13	41023366	*	R	1.40964	-4.64615
13_41025817_C_T	rs4942017	13	41025817	C	T	0.0119	1.012	0.996	1.029	0.4246	10	rs4942017	0.1512	13	41025817	T	C	0.4246	1.012	0.996	1.029	0.0119	0.0083	85934	401577	13	41025817	13	41025817	*	rs4942017	Y	13	41599953	chr13:41599953	rs4942017	t	c	0.4194	-0.03	0.0065	3.812e-06	41599953	41025817	13	41025817	13	41025817	*	Y	1.43373	-4.61538
13_41026551_G_C	rs9532707	13	41026551	G	C	0.0119	1.012	0.996	1.029	0.4251	5	rs9532707	0.15	13	41026551	C	G	0.4251	1.012	0.996	1.029	0.0119	0.0083	85934	401577	13	41026551	13	41026551	*	rs9532707	S	13	41600687	chr13:41600687	rs9532707	c	g	0.4195	-0.0301	0.0065	3.538e-06	41600687	41026551	13	41026551	13	41026551	*	S	1.43373	-4.63077
13_41027657_C_T	rs2324778	13	41027657	C	T	0.0117	1.012	0.995	1.028	0.4251	10	rs2324778	0.156	13	41027657	T	C	0.4251	1.012	0.995	1.028	0.0117	0.0083	85934	401577	13	41027657	13	41027657	*	rs2324778	Y	13	41601793	chr13:41601793	rs2324778	t	c	0.4193	-0.0296	0.0065	5.121e-06	41601793	41027657	13	41027657	13	41027657	*	Y	1.40964	-4.55385
13_41030834_G_C	rs11617594	13	41030834	G	C	0.0146	1.015	0.998	1.031	0.4195	5	rs11617594	0.07774	13	41030834	C	G	0.4195	1.015	0.998	1.031	0.0146	0.0083	85934	401577	13	41030834	13	41030834	*	rs11617594	S	13	41604970	chr13:41604970	rs11617594	c	g	0.4141	-0.0266	0.0065	4.174e-05	41604970	41030834	13	41030834	13	41030834	*	S	1.75904	-4.09231
13_41032485_T_G	rs9532709	13	41032485	T	G	0.0133	1.01317	0.997009	1.02987	0.4264	11	rs9532709	0.1083	13	41032485	T	G	0.5736	0.987	0.971	1.003	-0.0133	0.0083	85934	401577	13	41032485	13	41032485	*	rs9532709	K	13	41606621	chr13:41606621	rs9532709	t	g	0.5792	0.0302	0.0065	3.284e-06	41606621	41032485	13	41032485	13	41032485	*	K	1.60241	4.64615
13_41032510_G_A	rs9532710	13	41032510	G	A	0.0132	1.013	0.997	1.03	0.4266	10	rs9532710	0.1114	13	41032510	A	G	0.4266	1.013	0.997	1.03	0.0132	0.0083	85934	401577	13	41032510	13	41032510	*	rs9532710	R	13	41606646	chr13:41606646	rs9532710	a	g	0.4208	-0.0303	0.0065	3.047e-06	41606646	41032510	13	41032510	13	41032510	*	R	1.59036	-4.66154
13_41032951_C_T	rs9532711	13	41032951	C	T	0.0132	1.013	0.997	1.03	0.4267	10	rs9532711	0.111	13	41032951	T	C	0.4267	1.013	0.997	1.03	0.0132	0.0083	85934	401577	13	41032951	13	41032951	*	rs9532711	Y	13	41607087	chr13:41607087	rs9532711	t	c	0.4209	-0.0302	0.0065	3.284e-06	41607087	41032951	13	41032951	13	41032951	*	Y	1.59036	-4.64615
13_41033038_C_T	rs9532712	13	41033038	C	T	0.013	1.013	0.997	1.03	0.4272	10	rs9532712	0.1143	13	41033038	T	C	0.4272	1.013	0.997	1.03	0.013	0.0083	85934	401577	13	41033038	13	41033038	*	rs9532712	Y	13	41607174	chr13:41607174	rs9532712	t	c	0.4209	-0.03	0.0065	3.812e-06	41607174	41033038	13	41033038	13	41033038	*	Y	1.56627	-4.61538
13_41036162_C_T	rs9594482	13	41036162	C	T	0.0131	1.013	0.997	1.03	0.4267	10	rs9594482	0.1119	13	41036162	T	C	0.4267	1.013	0.997	1.03	0.0131	0.0083	85934	401577	13	41036162	13	41036162	*	rs9594482	H	13	41610298	chr13:41610298	rs9594482	t	c	0.421	-0.0301	0.0065	3.538e-06	41610298	41036162	13	41036162	13	41036162	*	H	1.57831	-4.63077
13_41046170_A_G	rs9532715	13	41046170	A	G	0.0122	1.01215	0.996016	1.02881	0.4261	11	rs9532715	0.1418	13	41046170	A	G	0.5739	0.988	0.972	1.004	-0.0122	0.0083	85934	401577	13	41046170	13	41046170	*	rs9532715	R	13	41620306	chr13:41620306	rs9532715	a	g	0.5783	0.0299	0.0065	4.105e-06	41620306	41046170	13	41046170	13	41046170	*	R	1.46988	4.6
13_41049048_G_T	rs9315803	13	41049048	G	T	0.012	1.012	0.996	1.029	0.4272	10	rs9315803	0.1463	13	41049048	T	G	0.4272	1.012	0.996	1.029	0.012	0.0083	85934	401577	13	41049048	13	41049048	*	rs9315803	K	13	41623184	chr13:41623184	rs9315803	t	g	0.4215	-0.0293	0.0065	6.375e-06	41623184	41049048	13	41049048	13	41049048	*	K	1.44578	-4.50769
13_41049734_T_A	rs9594483	13	41049734	T	A	0.012	1.012	0.996	1.029	0.4256	5	rs9594483	0.1467	13	41049734	A	T	0.4256	1.012	0.996	1.029	0.012	0.0083	85934	401577	13	41049734	13	41049734	*	rs9594483	W	13	41623870	chr13:41623870	rs9594483	a	t	0.4217	-0.0297	0.0065	4.758e-06	41623870	41049734	13	41049734	13	41049734	*	W	1.44578	-4.56923
13_41070586_A_C	rs9532718	13	41070586	A	C	0.013	1.01317	0.997009	1.02987	0.4253	11	rs9532718	0.1165	13	41070586	A	C	0.5747	0.987	0.971	1.003	-0.013	0.0083	85934	401577	13	41070586	13	41070586	*	rs9532718	H	13	41644722	chr13:41644722	rs9532718	a	c	0.5797	0.0297	0.0065	4.758e-06	41644722	41070586	13	41070586	13	41070586	*	H	1.56627	4.56923
13_41091820_T_C	rs4942019	13	41091820	T	C	0.0112	1.01112	0.995025	1.02775	0.4318	11	rs4942019	0.1769	13	41091820	T	C	0.5682	0.989	0.973	1.005	-0.0112	0.0083	85934	401577	13	41091820	13	41091820	*	rs4942019	B	13	41665956	chr13:41665956	rs4942019	t	c	0.5691	0.0289	0.0065	8.51e-06	41665956	41091820	13	41091820	13	41091820	*	B	1.3494	4.44615
13_41096949_C_T	rs11838725	13	41096949	C	T	0.0127	1.013	0.996	1.03	0.6495	10	rs11838725	0.1444	13	41096949	T	C	0.6495	1.013	0.996	1.03	0.0127	0.0087	85934	401577	13	41096949	13	41096949	*	rs11838725	Y	13	41671085	chr13:41671085	rs11838725	t	c	0.655	-0.029	0.0067	1.506e-05	41671085	41096949	13	41096949	13	41096949	*	Y	1.45977	-4.32836
13_41109691_A_C	rs7334971	13	41109691	A	C	0.014	1.0142	0.997009	1.03199	0.6578	11	rs7334971	0.1099	13	41109691	A	C	0.3422	0.986	0.969	1.003	-0.014	0.0087	85934	401577	13	41109691	13	41109691	*	rs7334971	M	13	41683827	chr13:41683827	rs7334971	a	c	0.3371	0.0282	0.0068	3.419e-05	41683827	41109691	13	41109691	13	41109691	*	M	1.6092	4.14706
13_41114265_A_G	rs4397977	13	41114265	A	G	0.0137	1.0142	0.996016	1.03093	0.6547	11	rs4397977	0.12	13	41114265	A	G	0.3453	0.986	0.97	1.004	-0.0137	0.0088	85934	401577	13	41114265	13	41114265	*	rs4397977	R	13	41688401	chr13:41688401	rs4397977	a	g	0.3382	0.0289	0.0068	2.172e-05	41688401	41114265	13	41114265	13	41114265	*	R	1.55682	4.25
13_41120767_T_C	rs9532727	13	41120767	T	C	0.007	1.00705	0.990099	1.02459	0.3886	11	rs9532727	0.4187	13	41120767	T	C	0.6114	0.993	0.976	1.01	-0.007	0.0087	85934	401577	13	41120767	13	41120767	*	rs9532727	Y	13	41694903	chr13:41694903	rs9532727	t	c	0.6196	0.0255	0.0068	0.000179	41694903	41120767	13	41120767	13	41120767	*	Y	0.804598	3.75
13_41143047_C_T	rs9525454	13	41143047	C	T	0.0048	1.005	0.988	1.022	0.3839	10	rs9525454	0.582	13	41143047	T	C	0.3839	1.005	0.988	1.022	0.0048	0.0087	85934	401577	13	41143047	13	41143047	*	rs9525454	Y	13	41717183	chr13:41717183	rs9525454	t	c	0.3782	-0.0287	0.0068	2.475e-05	41717183	41143047	13	41143047	13	41143047	*	Y	0.551724	-4.22059
13_41504475_G_A	rs117850278	13	41504475	G	A	0.0136	1.014	0.935	1.099	0.0103	10	rs117850278	0.7408	13	41504475	A	G	0.0103	1.014	0.935	1.099	0.0136	0.0411	85502	400497	13	41504475	13	41504475	*	rs117850278	R	13	42078611	chr13:42078611	rs117850278	a	g	0.0109	0.115	0.032	0.0003315	42078611	41504475	13	41504475	13	41504475	*	R	0.3309	3.59375
13_41504562_A_G	rs117148252	13	41504562	A	G	0.0137	1.0142	0.935454	1.0989	0.0103	11	rs117148252	0.7391	13	41504562	A	G	0.9897	0.986	0.91	1.069	-0.0137	0.0411	85502	400497	13	41504562	13	41504562	*	rs117148252	R	13	42078698	chr13:42078698	rs117148252	a	g	0.9892	-0.1164	0.0321	0.0002932	42078698	41504562	13	41504562	13	41504562	*	R	0.333333	-3.62617
13_41522908_A_G	rs348218	13	41522908	A	G	-0.0067	0.993049	0.977517	1.0101	0.3614	11	rs348218	0.4306	13	41522908	A	G	0.6386	1.007	0.99	1.023	0.0067	0.0084	85934	401577	13	41522908	13	41522908	*	rs348218	R	13	42097044	chr13:42097044	rs348218	a	g	0.641	0.0272	0.0067	4.926e-05	42097044	41522908	13	41522908	13	41522908	*	R	-0.797619	4.0597
13_41729987_C_T	rs117340193	13	41729987	C	T	-0.0267	0.974	0.919	1.032	0.0209	10	rs117340193	0.3695	13	41729987	T	C	0.0209	0.974	0.919	1.032	-0.0267	0.0297	85934	401577	13	41729987	13	41729987	*	rs117340193	Y	13	42304123	chr13:42304123	rs117340193	t	c	0.0225	-0.0842	0.0233	0.0003107	42304123	41729987	13	41729987	13	41729987	*	Y	-0.89899	-3.61373
13_41749989_G_A	rs55874344	13	41749989	G	A	-0.0086	0.991	0.956	1.029	0.0488	10	rs55874344	0.6454	13	41749989	A	G	0.0488	0.991	0.956	1.029	-0.0086	0.0188	85934	401577	13	41749989	13	41749989	*	rs55874344	R	13	42324125	chr13:42324125	rs55874344	a	g	0.0498	0.053	0.0148	0.0003306	42324125	41749989	13	41749989	13	41749989	*	R	-0.457447	3.58108
13_41830574_C_T	rs41288297	13	41830574	C	T	-0.0109	0.989	0.954	1.026	0.0493	10	rs41288297	0.5621	13	41830574	T	C	0.0493	0.989	0.954	1.026	-0.0109	0.0187	85934	401577	13	41830574	13	41830574	*	rs41288297	Y	13	42404710	chr13:42404710	rs41288297	t	c	0.0497	0.0558	0.0149	0.0001747	42404710	41830574	13	41830574	13	41830574	*	Y	-0.582888	3.74497
13_41983867_A_G	rs7329533	13	41983867	A	G	0.0033	1.00301	0.968054	1.0395	0.9465	11	rs7329533	0.8573	13	41983867	A	G	0.0535	0.997	0.962	1.033	-0.0033	0.0183	85934	401577	13	41983867	13	41983867	*	rs7329533	R	13	42558003	chr13:42558003	rs7329533	a	g	0.0521	0.0518	0.0146	0.0003719	42558003	41983867	13	41983867	13	41983867	*	R	0.180328	3.54795
13_43557735_T_C	rs9533525	13	43557735	T	C	0.0044	1.00402	0.988142	1.02041	0.3964	11	rs9533525	0.5944	13	43557735	T	C	0.6036	0.996	0.98	1.012	-0.0044	0.0083	85934	401577	13	43557735	13	43557735	*	rs9533525	Y	13	44131871	chr13:44131871	rs9533525	t	c	0.609	-0.0226	0.0065	0.0004987	44131871	43557735	13	43557735	13	43557735	*	Y	0.53012	-3.47692
13_43558082_A_C	rs9533527	13	43558082	A	C	0.0047	1.00503	0.988142	1.02145	0.3958	11	rs9533527	0.5682	13	43558082	A	C	0.6042	0.995	0.979	1.012	-0.0047	0.0083	85934	401577	13	43558082	13	43558082	*	rs9533527	M	13	44132218	chr13:44132218	rs9533527	a	c	0.6096	-0.023	0.0065	0.0003955	44132218	43558082	13	43558082	13	43558082	*	M	0.566265	-3.53846
13_43559466_T_A	rs9525802	13	43559466	T	A	0.0045	1.005	0.988	1.021	0.3957	5	rs9525802	0.587	13	43559466	A	T	0.3957	1.005	0.988	1.021	0.0045	0.0083	85934	401577	13	43559466	13	43559466	*	rs9525802	W	13	44133602	chr13:44133602	rs9525802	a	t	0.3904	0.023	0.0065	0.0003955	44133602	43559466	13	43559466	13	43559466	*	W	0.542169	3.53846
13_43561291_C_G	rs4942239	13	43561291	C	G	-0.0042	0.996016	0.979432	1.01215	0.5936	6	rs4942239	0.6154	13	43561291	C	G	0.4064	1.004	0.988	1.021	0.0042	0.0083	85934	401577	13	43561291	13	43561291	*	rs4942239	S	13	44135427	chr13:44135427	rs4942239	c	g	0.3923	0.023	0.0065	0.0003955	44135427	43561291	13	43561291	13	43561291	*	S	-0.506024	3.53846
13_43562353_G_A	rs9533528	13	43562353	G	A	-0.0048	0.995	0.979	1.012	0.5987	10	rs9533528	0.5662	13	43562353	A	G	0.5987	0.995	0.979	1.012	-0.0048	0.0083	85934	401577	13	43562353	13	43562353	*	rs9533528	R	13	44136489	chr13:44136489	rs9533528	a	g	0.6094	-0.0232	0.0065	0.0003517	44136489	43562353	13	43562353	13	43562353	*	R	-0.578313	-3.56923
13_43564075_A_C	rs4942240	13	43564075	A	C	0.0045	1.00402	0.988142	1.02145	0.3957	11	rs4942240	0.5902	13	43564075	A	C	0.6043	0.996	0.979	1.012	-0.0045	0.0083	85934	401577	13	43564075	13	43564075	*	rs4942240	M	13	44138211	chr13:44138211	rs4942240	a	c	0.6097	-0.0227	0.0065	0.0004708	44138211	43564075	13	43564075	13	43564075	*	M	0.542169	-3.49231
13_43564427_C_T	rs6561130	13	43564427	C	T	-0.005	0.995	0.979	1.011	0.5993	10	rs6561130	0.5452	13	43564427	T	C	0.5993	0.995	0.979	1.011	-0.005	0.0083	85934	401577	13	43564427	13	43564427	*	rs6561130	Y	13	44138563	chr13:44138563	rs6561130	t	c	0.609	-0.0256	0.0067	0.0001333	44138563	43564427	13	43564427	13	43564427	*	Y	-0.60241	-3.8209
13_43567519_G_A	rs2026061	13	43567519	G	A	-0.0046	0.995	0.979	1.012	0.5992	10	rs2026061	0.5755	13	43567519	A	G	0.5992	0.995	0.979	1.012	-0.0046	0.0083	85934	401577	13	43567519	13	43567519	*	rs2026061	R	13	44141655	chr13:44141655	rs2026061	a	g	0.6092	-0.0231	0.0065	0.000373	44141655	43567519	13	43567519	13	43567519	*	R	-0.554217	-3.55385
13_43567886_T_C	rs4941462	13	43567886	T	C	-0.0049	0.995025	0.979432	1.01112	0.5997	11	rs4941462	0.5572	13	43567886	T	C	0.4003	1.005	0.989	1.021	0.0049	0.0083	85934	401577	13	43567886	13	43567886	*	rs4941462	Y	13	44142022	chr13:44142022	rs4941462	t	c	0.3907	0.0228	0.0065	0.0004443	44142022	43567886	13	43567886	13	43567886	*	Y	-0.590361	3.50769
13_43569125_C_T	rs1952546	13	43569125	C	T	-0.005	0.995	0.979	1.011	0.5993	10	rs1952546	0.5477	13	43569125	T	C	0.5993	0.995	0.979	1.011	-0.005	0.0083	85934	401577	13	43569125	13	43569125	*	rs1952546	Y	13	44143261	chr13:44143261	rs1952546	t	c	0.6092	-0.0229	0.0065	0.0004192	44143261	43569125	13	43569125	13	43569125	*	Y	-0.60241	-3.52308
13_43569631_T_C	rs9533532	13	43569631	T	C	-0.0042	0.996016	0.979432	1.01215	0.5936	11	rs9533532	0.6147	13	43569631	T	C	0.4064	1.004	0.988	1.021	0.0042	0.0083	85934	401577	13	43569631	13	43569631	*	rs9533532	Y	13	44143767	chr13:44143767	rs9533532	t	c	0.3925	0.0229	0.0065	0.0004192	44143767	43569631	13	43569631	13	43569631	*	Y	-0.506024	3.52308
13_43575292_C_T	rs1495766	13	43575292	C	T	0.0012	1.001	0.985	1.017	0.5268	10	rs1495766	0.8818	13	43575292	T	C	0.5268	1.001	0.985	1.017	0.0012	0.0082	85934	401577	13	43575292	13	43575292	*	rs1495766	Y	13	44149428	chr13:44149428	rs1495766	t	c	0.5427	-0.0246	0.0064	0.0001173	44149428	43575292	13	43575292	13	43575292	*	Y	0.146341	-3.84375
13_44824053_C_T	rs7322243	13	44824053	C	T	-0.0049	0.995	0.979	1.011	0.4757	10	rs7322243	0.5486	13	44824053	T	C	0.4757	0.995	0.979	1.011	-0.0049	0.0082	85934	401577	13	44824053	13	44824053	*	rs7322243	Y	13	45398189	chr13:45398189	rs7322243	t	c	0.478	0.0243	0.0064	0.000142	45398189	44824053	13	44824053	13	44824053	*	Y	-0.597561	3.79687
13_44824951_C_T	rs9533978	13	44824951	C	T	-0.0049	0.995	0.979	1.011	0.4764	10	rs9533978	0.5456	13	44824951	T	C	0.4764	0.995	0.979	1.011	-0.0049	0.0082	85934	401577	13	44824951	13	44824951	*	rs9533978	Y	13	45399087	chr13:45399087	rs9533978	t	c	0.478	0.0242	0.0064	0.0001512	45399087	44824951	13	44824951	13	44824951	*	Y	-0.597561	3.78125
13_44826519_C_T	rs34603210	13	44826519	C	T	-0.0044	0.996	0.98	1.012	0.476	10	rs34603210	0.5932	13	44826519	T	C	0.476	0.996	0.98	1.012	-0.0044	0.0082	85934	401577	13	44826519	13	44826519	*	rs34603210	Y	13	45400655	chr13:45400655	rs34603210	t	c	0.478	0.0243	0.0064	0.000142	45400655	44826519	13	44826519	13	44826519	*	Y	-0.536585	3.79687
13_44826581_C_T	rs9533979	13	44826581	C	T	-0.0046	0.995	0.98	1.012	0.4771	10	rs9533979	0.5708	13	44826581	T	C	0.4771	0.995	0.98	1.012	-0.0046	0.0082	85934	401577	13	44826581	13	44826581	*	rs9533979	Y	13	45400717	chr13:45400717	rs9533979	t	c	0.4777	0.0244	0.0064	0.0001333	45400717	44826581	13	44826581	13	44826581	*	Y	-0.560976	3.8125
13_44826992_T_C	rs1018717	13	44826992	T	C	-0.0036	0.996016	0.980392	1.01215	0.48	11	rs1018717	0.6576	13	44826992	T	C	0.52	1.004	0.988	1.02	0.0036	0.0082	85934	401577	13	44826992	13	44826992	*	rs1018717	Y	13	45401128	chr13:45401128	rs1018717	t	c	0.52	-0.0254	0.0064	6.981e-05	45401128	44826992	13	44826992	13	44826992	*	Y	-0.439024	-3.96875
13_44830925_T_A	rs9533981	13	44830925	T	A	-0.0054	0.995	0.979	1.011	0.4765	5	rs9533981	0.5104	13	44830925	A	T	0.4765	0.995	0.979	1.011	-0.0054	0.0082	85934	401577	13	44830925	13	44830925	*	rs9533981	W	13	45405061	chr13:45405061	rs9533981	a	t	0.4784	0.0248	0.0064	0.0001032	45405061	44830925	13	44830925	13	44830925	*	W	-0.658537	3.875
13_45940357_C_G	rs6561273	13	45940357	C	G	0.0136	1.0142	0.997009	1.03093	0.3816	6	rs6561273	0.1124	13	45940357	C	G	0.6184	0.986	0.97	1.003	-0.0136	0.0086	85934	401577	13	45940357	13	45940357	*	rs6561273	S	13	46514492	chr13:46514492	rs6561273	c	g	0.6119	0.027	0.0066	4.254e-05	46514492	45940357	13	45940357	13	45940357	*	S	1.5814	4.09091
13_45940621_C_T	rs9595404	13	45940621	C	T	0.0135	1.014	0.996	1.032	0.3023	10	rs9595404	0.132	13	45940621	T	C	0.3023	1.014	0.996	1.032	0.0135	0.009	85934	401577	13	45940621	13	45940621	*	rs9595404	Y	13	46514756	chr13:46514756	rs9595404	t	c	0.3154	-0.0255	0.0069	0.0002242	46514756	45940621	13	45940621	13	45940621	*	Y	1.5	-3.69565
13_45943774_A_G	rs17067467	13	45943774	A	G	0.0118	1.01215	0.994036	1.02987	0.3025	11	rs17067467	0.1858	13	45943774	A	G	0.6975	0.988	0.971	1.006	-0.0118	0.0089	85934	401577	13	45943774	13	45943774	*	rs17067467	R	13	46517909	chr13:46517909	rs17067467	a	g	0.6845	0.0256	0.0069	0.0002117	46517909	45943774	13	45943774	13	45943774	*	R	1.32584	3.71014
13_45944435_T_C	rs2806923	13	45944435	T	C	-0.0112	0.98912	0.971817	1.00604	0.6868	11	rs2806923	0.2097	13	45944435	T	C	0.3132	1.011	0.994	1.029	0.0112	0.0089	85934	401577	13	45944435	13	45944435	*	rs2806923	Y	13	46518570	chr13:46518570	rs2806923	t	c	0.3155	-0.0258	0.0069	0.0001888	46518570	45944435	13	45944435	13	45944435	*	Y	-1.25843	-3.73913
13_45944831_T_C	rs2806924	13	45944831	T	C	-0.0087	0.99108	0.97371	1.00908	0.6973	11	rs2806924	0.334	13	45944831	T	C	0.3027	1.009	0.991	1.027	0.0087	0.009	85934	401577	13	45944831	13	45944831	*	rs2806924	Y	13	46518966	chr13:46518966	rs2806924	t	c	0.3037	-0.027	0.0069	9.338e-05	46518966	45944831	13	45944831	13	45944831	*	Y	-0.966667	-3.91304
13_45947532_C_T	rs2806926	13	45947532	C	T	-0.0101	0.99	0.973	1.008	0.7001	10	rs2806926	0.2606	13	45947532	T	C	0.7001	0.99	0.973	1.008	-0.0101	0.009	85934	401577	13	45947532	13	45947532	*	rs2806926	Y	13	46521667	chr13:46521667	rs2806926	t	c	0.6966	0.0274	0.0069	7.338e-05	46521667	45947532	13	45947532	13	45947532	*	Y	-1.12222	3.97101
13_45948541_A_G	rs17428825	13	45948541	A	G	0.0102	1.0101	0.993049	1.02775	0.2922	11	rs17428825	0.2555	13	45948541	A	G	0.7078	0.99	0.973	1.007	-0.0102	0.009	85934	401577	13	45948541	13	45948541	*	rs17428825	V	13	46522676	chr13:46522676	rs17428825	a	g	0.6951	0.0265	0.0069	0.0001257	46522676	45948541	13	45948541	13	45948541	*	V	1.13333	3.84058
13_45955427_A_G	rs17428874	13	45955427	A	G	0.0112	1.01112	0.994036	1.02881	0.2911	11	rs17428874	0.2123	13	45955427	A	G	0.7089	0.989	0.972	1.006	-0.0112	0.009	85934	401577	13	45955427	13	45955427	*	rs17428874	R	13	46529562	chr13:46529562	rs17428874	a	g	0.695	0.0259	0.0069	0.0001783	46529562	45955427	13	45955427	13	45955427	*	R	1.24444	3.75362
13_45957558_A_T	rs41284147	13	45957558	A	T	0.0107	1.01112	0.993049	1.02881	0.293	6	rs41284147	0.2337	13	45957558	A	T	0.707	0.989	0.972	1.007	-0.0107	0.009	85934	401577	13	45957558	13	45957558	*	rs41284147	W	13	46531693	chr13:46531693	rs41284147	a	t	0.6939	0.0247	0.0069	0.0003511	46531693	45957558	13	45957558	13	45957558	*	W	1.18889	3.57971
13_45963622_G_A	rs17350833	13	45963622	G	A	0.0104	1.01	0.993	1.028	0.2885	10	rs17350833	0.2448	13	45963622	A	G	0.2885	1.01	0.993	1.028	0.0104	0.009	85934	401577	13	45963622	13	45963622	*	rs17350833	R	13	46537757	chr13:46537757	rs17350833	a	g	0.3017	-0.0275	0.007	8.85e-05	46537757	45963622	13	45963622	13	45963622	*	R	1.15556	-3.92857
13_45972048_T_C	rs12431359	13	45972048	T	C	0.0144	1.0142	0.997009	1.03199	0.2966	11	rs12431359	0.1057	13	45972048	T	C	0.7034	0.986	0.969	1.003	-0.0144	0.0089	85934	401577	13	45972048	13	45972048	*	rs12431359	Y	13	46546183	chr13:46546183	rs12431359	t	c	0.6901	0.0271	0.0069	8.794e-05	46546183	45972048	13	45972048	13	45972048	*	Y	1.61798	3.92754
13_45976003_C_A	rs12429980	13	45976003	C	A	0.0145	1.015	0.997	1.032	0.2972	10	rs12429980	0.1034	13	45976003	A	C	0.2972	1.015	0.997	1.032	0.0145	0.0089	85934	401577	13	45976003	13	45976003	*	rs12429980	M	13	46550138	chr13:46550138	rs12429980	a	c	0.3098	-0.0272	0.0069	8.281e-05	46550138	45976003	13	45976003	13	45976003	*	M	1.62921	-3.94203
13_45982025_A_T	rs142218557	13	45982025	A	T	0.0104	1.0101	0.993049	1.02881	0.2884	6	rs142218557	0.2459	13	45982025	A	T	0.7116	0.99	0.972	1.007	-0.0104	0.009	85934	401577	13	45982025	13	45982025	*	rs142218557	W	13	46556160	chr13:46556160	rs142218557	a	t	0.7006	0.0273	0.0072	0.0001576	46556160	45982025	13	45982025	13	45982025	*	W	1.15556	3.79167
13_45994147_T_C	rs61953326	13	45994147	T	C	0.0103	1.0101	0.993049	1.02881	0.288	11	rs61953326	0.2509	13	45994147	T	C	0.712	0.99	0.972	1.007	-0.0103	0.009	85934	401577	13	45994147	13	45994147	*	rs61953326	Y	13	46568282	chr13:46568282	rs61953326	t	c	0.6989	0.0268	0.0069	0.0001052	46568282	45994147	13	45994147	13	45994147	*	Y	1.14444	3.88406
13_45994362_C_T	rs7317990	13	45994362	C	T	0.0103	1.01	0.993	1.028	0.2881	10	rs7317990	0.2522	13	45994362	T	C	0.2881	1.01	0.993	1.028	0.0103	0.009	85934	401577	13	45994362	13	45994362	*	rs7317990	Y	13	46568497	chr13:46568497	rs7317990	t	c	0.3011	-0.0268	0.0069	0.0001052	46568497	45994362	13	45994362	13	45994362	*	Y	1.14444	-3.88406
13_45995923_T_C	rs17429573	13	45995923	T	C	0.0102	1.0101	0.993049	1.02775	0.2881	11	rs17429573	0.2544	13	45995923	T	C	0.7119	0.99	0.973	1.007	-0.0102	0.009	85934	401577	13	45995923	13	45995923	*	rs17429573	Y	13	46570058	chr13:46570058	rs17429573	t	c	0.6989	0.0268	0.0069	0.0001052	46570058	45995923	13	45995923	13	45995923	*	Y	1.13333	3.88406
13_46014273_T_C	rs4417456	13	46014273	T	C	0.0105	1.0101	0.993049	1.02881	0.2879	11	rs4417456	0.2437	13	46014273	T	C	0.7121	0.99	0.972	1.007	-0.0105	0.009	85934	401577	13	46014273	13	46014273	*	rs4417456	Y	13	46588408	chr13:46588408	rs4417456	t	c	0.6993	0.0266	0.007	0.0001495	46588408	46014273	13	46014273	13	46014273	*	Y	1.16667	3.8
13_46014741_T_A	rs61953330	13	46014741	T	A	0.0104	1.01	0.993	1.028	0.2879	5	rs61953330	0.2462	13	46014741	A	T	0.2879	1.01	0.993	1.028	0.0104	0.009	85934	401577	13	46014741	13	46014741	*	rs61953330	W	13	46588876	chr13:46588876	rs61953330	a	t	0.3007	-0.0266	0.0069	0.0001185	46588876	46014741	13	46014741	13	46014741	*	W	1.15556	-3.85507
13_46015336_C_T	rs61953331	13	46015336	C	T	0.01	1.01	0.992	1.028	0.2877	10	rs61953331	0.2634	13	46015336	T	C	0.2877	1.01	0.992	1.028	0.01	0.009	85934	401577	13	46015336	13	46015336	*	rs61953331	Y	13	46589471	chr13:46589471	rs61953331	t	c	0.3005	-0.0269	0.0069	9.913e-05	46589471	46015336	13	46015336	13	46015336	*	Y	1.11111	-3.89855
13_46016139_G_C	rs61953332	13	46016139	G	C	0.0104	1.01	0.993	1.028	0.2872	5	rs61953332	0.2483	13	46016139	C	G	0.2872	1.01	0.993	1.028	0.0104	0.009	85934	401577	13	46016139	13	46016139	*	rs61953332	S	13	46590274	chr13:46590274	rs61953332	c	g	0.3006	-0.0267	0.0069	0.0001117	46590274	46016139	13	46016139	13	46016139	*	S	1.15556	-3.86957
13_46022005_C_T	rs2031633	13	46022005	C	T	0.0099	1.01	0.992	1.028	0.2877	10	rs2031633	0.2692	13	46022005	T	C	0.2877	1.01	0.992	1.028	0.0099	0.009	85934	401577	13	46022005	13	46022005	*	rs2031633	Y	13	46596140	chr13:46596140	rs2031633	t	c	0.3005	-0.0269	0.0069	9.913e-05	46596140	46022005	13	46022005	13	46022005	*	Y	1.1	-3.89855
13_46022607_T_G	rs6561282	13	46022607	T	G	0.0102	1.0101	0.993049	1.02775	0.2871	11	rs6561282	0.2555	13	46022607	T	G	0.7129	0.99	0.973	1.007	-0.0102	0.009	85934	401577	13	46022607	13	46022607	*	rs6561282	K	13	46596742	chr13:46596742	rs6561282	t	g	0.6994	0.0269	0.0069	9.913e-05	46596742	46022607	13	46022607	13	46022607	*	K	1.13333	3.89855
13_46024681_G_A	rs61953335	13	46024681	G	A	0.0102	1.01	0.993	1.028	0.2878	10	rs61953335	0.2563	13	46024681	A	G	0.2878	1.01	0.993	1.028	0.0102	0.009	85934	401577	13	46024681	13	46024681	*	rs61953335	R	13	46598816	chr13:46598816	rs61953335	a	g	0.3005	-0.0269	0.0069	9.913e-05	46598816	46024681	13	46024681	13	46024681	*	R	1.13333	-3.89855
13_46028500_G_A	rs56223000	13	46028500	G	A	0.0103	1.01	0.993	1.028	0.2869	10	rs56223000	0.2528	13	46028500	A	G	0.2869	1.01	0.993	1.028	0.0103	0.009	85934	401577	13	46028500	13	46028500	*	rs56223000	V	13	46602635	chr13:46602635	rs56223000	a	g	0.3004	-0.0268	0.0069	0.0001052	46602635	46028500	13	46028500	13	46028500	*	V	1.14444	-3.88406
13_46052326_G_T	rs2274381	13	46052326	G	T	0.01	1.01	0.993	1.028	0.2891	10	rs2274381	0.2623	13	46052326	T	G	0.2891	1.01	0.993	1.028	0.01	0.0089	85934	401577	13	46052326	13	46052326	*	rs2274381	N	13	46626461	chr13:46626461	rs2274381	t	g	0.299	-0.0273	0.0072	0.0001576	46626461	46052326	13	46052326	13	46052326	*	N	1.1236	-3.79167
13_48607155_C_T	rs111893839	13	48607155	C	T	0.0776	1.081	0.932	1.253	0.005	10	rs111893839	0.3039	13	48607155	T	C	0.005	1.081	0.932	1.253	0.0776	0.0755	81772	381230	13	48607155	13	48607155	*	rs111893839	H	13	49181291	chr13:49181291	rs111893839	t	c	0.0023	0.3204	0.0883	0.0002834	49181291	48607155	13	48607155	13	48607155	*	H	1.02781	3.62854
13_48615584_A_G	rs7333561	13	48615584	A	G	0.0916	1.09649	0.944287	1.27226	0.0049	11	rs7333561	0.2275	13	48615584	A	G	0.9951	0.912	0.786	1.059	-0.0916	0.0759	81772	381230	13	48615584	13	48615584	*	rs7333561	R	13	49189720	chr13:49189720	rs7333561	a	g	0.9978	-0.3394	0.0893	0.0001446	49189720	48615584	13	48615584	13	48615584	*	R	1.20685	-3.80067
13_50161058_A_T	rs1326119	13	50161058	A	T	0.0002	1	0.983284	1.01729	0.6965	6	rs1326119	0.9798	13	50161058	A	T	0.3035	1	0.983	1.017	-0.0002	0.0089	85934	401577	13	50161058	13	50161058	*	rs1326119	W	13	50735194	chr13:50735194	rs1326119	a	t	0.2987	0.0258	0.007	0.0002353	50735194	50161058	13	50161058	13	50161058	*	W	0.0224719	3.68571
13_50161372_A_T	rs1015880	13	50161372	A	T	0.0062	1.00604	0.990099	1.02249	0.6059	6	rs1015880	0.4583	13	50161372	A	T	0.3941	0.994	0.978	1.01	-0.0062	0.0083	85934	401577	13	50161372	13	50161372	*	rs1015880	W	13	50735508	chr13:50735508	rs1015880	a	t	0.3963	0.0252	0.0065	0.0001036	50735508	50161372	13	50161372	13	50161372	*	W	0.746988	3.87692
13_50161840_G_A	rs1798977	13	50161840	G	A	0.0057	1.006	0.989	1.022	0.6074	10	rs1798977	0.4923	13	50161840	A	G	0.6074	1.006	0.989	1.022	0.0057	0.0083	85934	401577	13	50161840	13	50161840	*	rs1798977	R	13	50735976	chr13:50735976	rs1798977	a	g	0.6044	-0.0253	0.0065	9.724e-05	50735976	50161840	13	50161840	13	50161840	*	R	0.686747	-3.89231
13_50162355_T_C	rs1015878	13	50162355	T	C	0.0062	1.00604	0.990099	1.02249	0.6076	11	rs1015878	0.4576	13	50162355	T	C	0.3924	0.994	0.978	1.01	-0.0062	0.0083	85934	401577	13	50162355	13	50162355	*	rs1015878	Y	13	50736491	chr13:50736491	rs1015878	t	c	0.3958	0.0257	0.0065	7.527e-05	50736491	50162355	13	50162355	13	50162355	*	Y	0.746988	3.95385
13_50162887_G_A	rs1750567	13	50162887	G	A	0.0063	1.006	0.99	1.023	0.6069	10	rs1750567	0.4516	13	50162887	A	G	0.6069	1.006	0.99	1.023	0.0063	0.0083	85934	401577	13	50162887	13	50162887	*	rs1750567	R	13	50737023	chr13:50737023	rs1750567	a	g	0.6043	-0.0256	0.0065	8.027e-05	50737023	50162887	13	50162887	13	50162887	*	R	0.759036	-3.93846
13_50162957_G_A	rs1798981	13	50162957	G	A	0.0061	1.006	0.99	1.023	0.6067	10	rs1798981	0.4606	13	50162957	A	G	0.6067	1.006	0.99	1.023	0.0061	0.0083	85934	401577	13	50162957	13	50162957	*	rs1798981	R	13	50737093	chr13:50737093	rs1798981	a	g	0.6042	-0.0256	0.0065	8.027e-05	50737093	50162957	13	50162957	13	50162957	*	R	0.73494	-3.93846
13_50163217_G_A	rs1750566	13	50163217	G	A	0.0053	1.005	0.989	1.022	0.6079	10	rs1750566	0.5234	13	50163217	A	G	0.6079	1.005	0.989	1.022	0.0053	0.0083	85934	401577	13	50163217	13	50163217	*	rs1750566	R	13	50737353	chr13:50737353	rs1750566	a	g	0.6046	-0.0252	0.0065	0.0001036	50737353	50163217	13	50163217	13	50163217	*	R	0.638554	-3.87692
13_50163733_T_C	rs1798968	13	50163733	T	C	0.0052	1.00503	0.98912	1.02145	0.6089	11	rs1798968	0.5325	13	50163733	T	C	0.3911	0.995	0.979	1.011	-0.0052	0.0083	85934	401577	13	50163733	13	50163733	*	rs1798968	Y	13	50737869	chr13:50737869	rs1798968	t	c	0.3955	0.0255	0.0065	8.559e-05	50737869	50163733	13	50163733	13	50163733	*	Y	0.626506	3.92308
13_50164788_A_G	rs79440489	13	50164788	A	G	0.0143	1.0142	0.981354	1.04822	0.0618	11	rs79440489	0.3979	13	50164788	A	G	0.9382	0.986	0.954	1.019	-0.0143	0.0169	85934	401577	13	50164788	13	50164788	*	rs79440489	R	13	50738924	chr13:50738924	rs79440489	a	g	0.936	0.0539	0.0132	4.395e-05	50738924	50164788	13	50164788	13	50164788	*	R	0.846154	4.08333
13_50165090_C_T	rs9596242	13	50165090	C	T	0.0126	1.013	0.98	1.047	0.0623	10	rs9596242	0.4564	13	50165090	T	C	0.0623	1.013	0.98	1.047	0.0126	0.0169	85934	401577	13	50165090	13	50165090	*	rs9596242	Y	13	50739226	chr13:50739226	rs9596242	t	c	0.0642	-0.0552	0.0132	2.862e-05	50739226	50165090	13	50165090	13	50165090	*	Y	0.745562	-4.18182
13_50167951_G_A	rs1798972	13	50167951	G	A	0.0053	1.005	0.989	1.022	0.6075	10	rs1798972	0.5263	13	50167951	A	G	0.6075	1.005	0.989	1.022	0.0053	0.0083	85934	401577	13	50167951	13	50167951	*	rs1798972	R	13	50742087	chr13:50742087	rs1798972	a	g	0.6044	-0.0254	0.0065	9.124e-05	50742087	50167951	13	50167951	13	50167951	*	R	0.638554	-3.90769
13_50168958_T_A	rs2066610	13	50168958	T	A	0.0052	1.005	0.989	1.022	0.6073	5	rs2066610	0.5323	13	50168958	A	T	0.6073	1.005	0.989	1.022	0.0052	0.0083	85934	401577	13	50168958	13	50168958	*	rs2066610	W	13	50743094	chr13:50743094	rs2066610	a	t	0.6046	-0.0257	0.0065	7.527e-05	50743094	50168958	13	50168958	13	50168958	*	W	0.626506	-3.95385
13_50169320_A_G	rs2020856	13	50169320	A	G	0.0062	1.00604	0.990099	1.02249	0.6077	11	rs2020856	0.4548	13	50169320	A	G	0.3923	0.994	0.978	1.01	-0.0062	0.0083	85934	401577	13	50169320	13	50169320	*	rs2020856	R	13	50743456	chr13:50743456	rs2020856	a	g	0.3953	0.0252	0.0065	0.0001036	50743456	50169320	13	50169320	13	50169320	*	R	0.746988	3.87692
13_50171259_G_A	rs2066612	13	50171259	G	A	-0.005	0.995	0.979	1.011	0.387	10	rs2066612	0.5517	13	50171259	A	G	0.387	0.995	0.979	1.011	-0.005	0.0083	85934	401577	13	50171259	13	50171259	*	rs2066612	R	13	50745395	chr13:50745395	rs2066612	a	g	0.395	0.0257	0.0065	7.527e-05	50745395	50171259	13	50171259	13	50171259	*	R	-0.60241	3.95385
13_50171835_A_G	rs7333147	13	50171835	A	G	-0.0035	0.996016	0.979432	1.0142	0.3083	11	rs7333147	0.6889	13	50171835	A	G	0.6917	1.004	0.986	1.021	0.0035	0.0088	85934	401577	13	50171835	13	50171835	*	rs7333147	R	13	50745971	chr13:50745971	rs7333147	a	g	0.6911	-0.0274	0.0069	7.338e-05	50745971	50171835	13	50171835	13	50171835	*	R	-0.397727	-3.97101
13_50173722_C_A	rs790535	13	50173722	C	A	0.0048	1.005	0.988	1.021	0.6218	10	rs790535	0.5694	13	50173722	A	C	0.6218	1.005	0.988	1.021	0.0048	0.0084	85934	401577	13	50173722	13	50173722	*	rs790535	M	13	50747858	chr13:50747858	rs790535	a	c	0.6195	-0.0241	0.0066	0.0002586	50747858	50173722	13	50173722	13	50173722	*	M	0.571429	-3.65152
13_50173848_G_A	rs4942904	13	50173848	G	A	-0.0045	0.996	0.979	1.012	0.3727	10	rs4942904	0.5874	13	50173848	A	G	0.3727	0.996	0.979	1.012	-0.0045	0.0084	85934	401577	13	50173848	13	50173848	*	rs4942904	R	13	50747984	chr13:50747984	rs4942904	a	g	0.3801	0.0244	0.0066	0.0002164	50747984	50173848	13	50173848	13	50173848	*	R	-0.535714	3.69697
13_50174082_A_G	rs2066613	13	50174082	A	G	-0.0031	0.997009	0.979432	1.0142	0.2931	11	rs2066613	0.7246	13	50174082	A	G	0.7069	1.003	0.986	1.021	0.0031	0.0089	85934	401577	13	50174082	13	50174082	*	rs2066613	R	13	50748218	chr13:50748218	rs2066613	a	g	0.7064	-0.0263	0.007	0.0001775	50748218	50174082	13	50174082	13	50174082	*	R	-0.348315	-3.75714
13_50174395_A_G	rs809846	13	50174395	A	G	0.0048	1.00503	0.988142	1.02145	0.622	11	rs809846	0.5629	13	50174395	A	G	0.378	0.995	0.979	1.012	-0.0048	0.0084	85934	401577	13	50174395	13	50174395	*	rs809846	R	13	50748531	chr13:50748531	rs809846	a	g	0.3802	0.024	0.0066	0.0002743	50748531	50174395	13	50174395	13	50174395	*	R	0.571429	3.63636
13_50212280_G_A	rs111935954	13	50212280	G	A	0.0507	1.052	1.007	1.099	0.0356	10	rs111935954	0.02197	13	50212280	A	G	0.0356	1.052	1.007	1.099	0.0507	0.0221	85934	401577	13	50212280	13	50212280	*	rs111935954	R	13	50786416	chr13:50786416	rs111935954	a	g	0.0377	-0.0592	0.017	0.0004827	50786416	50212280	13	50212280	13	50212280	*	R	2.29412	-3.48235
13_50233785_C_A	rs9596264	13	50233785	C	A	0.0488	1.05	1.006	1.096	0.0358	10	rs9596264	0.02644	13	50233785	A	C	0.0358	1.05	1.006	1.096	0.0488	0.022	85934	401577	13	50233785	13	50233785	*	rs9596264	M	13	50807921	chr13:50807921	rs9596264	a	c	0.0382	-0.0628	0.0168	0.0001777	50807921	50233785	13	50233785	13	50233785	*	M	2.21818	-3.7381
13_50243545_T_C	rs9596266	13	50243545	T	C	0.0488	1.05042	1.00604	1.09649	0.0358	11	rs9596266	0.02593	13	50243545	T	C	0.9642	0.952	0.912	0.994	-0.0488	0.0219	85934	401577	13	50243545	13	50243545	*	rs9596266	Y	13	50817681	chr13:50817681	rs9596266	t	c	0.9622	0.0611	0.0174	0.0004391	50817681	50243545	13	50243545	13	50243545	*	Y	2.22831	3.51149
13_50249669_G_C	rs2066667	13	50249669	G	C	0.0489	1.05	1.006	1.096	0.0355	5	rs2066667	0.02637	13	50249669	C	G	0.0355	1.05	1.006	1.096	0.0489	0.022	85934	401577	13	50249669	13	50249669	*	rs2066667	B	13	50823805	chr13:50823805	rs2066667	c	g	0.0377	-0.0631	0.0169	0.0001817	50823805	50249669	13	50249669	13	50249669	*	B	2.22273	-3.73373
13_50269880_A_G	rs77871802	13	50269880	A	G	0.0501	1.05152	1.00705	1.09769	0.0354	11	rs77871802	0.02263	13	50269880	A	G	0.9646	0.951	0.911	0.993	-0.0501	0.022	85934	401577	13	50269880	13	50269880	*	rs77871802	R	13	50844016	chr13:50844016	rs77871802	a	g	0.9624	0.0633	0.0169	0.0001733	50844016	50269880	13	50269880	13	50269880	*	R	2.27727	3.74556
13_50270909_C_G	rs113248359	13	50270909	C	G	0.0524	1.05374	1.00908	1.10011	0.035	6	rs113248359	0.0178	13	50270909	C	G	0.965	0.949	0.909	0.991	-0.0524	0.0221	85934	401577	13	50270909	13	50270909	*	rs113248359	S	13	50845045	chr13:50845045	rs113248359	c	g	0.9626	0.0639	0.017	0.000165	50845045	50270909	13	50270909	13	50270909	*	S	2.37104	3.75882
13_50272554_G_A	rs111822049	13	50272554	G	A	0.0524	1.054	1.009	1.1	0.035	10	rs111822049	0.01779	13	50272554	A	G	0.035	1.054	1.009	1.1	0.0524	0.0221	85934	401577	13	50272554	13	50272554	*	rs111822049	R	13	50846690	chr13:50846690	rs111822049	a	g	0.0374	-0.0639	0.017	0.000165	50846690	50272554	13	50272554	13	50272554	*	R	2.37104	-3.75882
13_50276657_A_G	rs2066676	13	50276657	A	G	0.0522	1.05374	1.00908	1.10011	0.0351	11	rs2066676	0.01815	13	50276657	A	G	0.9649	0.949	0.909	0.991	-0.0522	0.0221	85934	401577	13	50276657	13	50276657	*	rs2066676	R	13	50850793	chr13:50850793	rs2066676	a	g	0.9622	0.0623	0.0169	0.0002192	50850793	50276657	13	50276657	13	50276657	*	R	2.36199	3.68639
13_50290267_G_A	rs113009121	13	50290267	G	A	0.0489	1.05	1.006	1.096	0.0353	10	rs113009121	0.02626	13	50290267	A	G	0.0353	1.05	1.006	1.096	0.0489	0.022	85934	401577	13	50290267	13	50290267	*	rs113009121	R	13	50864403	chr13:50864403	rs113009121	a	g	0.0377	-0.0638	0.0169	0.0001539	50864403	50290267	13	50290267	13	50290267	*	R	2.22273	-3.77515
13_50292705_G_A	rs113594446	13	50292705	G	A	0.0499	1.051	1.007	1.097	0.0352	10	rs113594446	0.02354	13	50292705	A	G	0.0352	1.051	1.007	1.097	0.0499	0.022	85934	401577	13	50292705	13	50292705	*	rs113594446	R	13	50866841	chr13:50866841	rs113594446	a	g	0.0376	-0.0619	0.0169	0.0002406	50866841	50292705	13	50292705	13	50292705	*	R	2.26818	-3.66272
13_50294476_G_C	rs9596274	13	50294476	G	C	0.0504	1.052	1.007	1.098	0.0354	5	rs9596274	0.02178	13	50294476	C	G	0.0354	1.052	1.007	1.098	0.0504	0.022	85934	401577	13	50294476	13	50294476	*	rs9596274	S	13	50868612	chr13:50868612	rs9596274	c	g	0.0377	-0.063	0.0169	0.000186	50868612	50294476	13	50294476	13	50294476	*	S	2.29091	-3.72781
13_50314871_A_C	rs113071501	13	50314871	A	C	0.0475	1.04822	1.00402	1.09529	0.0352	11	rs113071501	0.03121	13	50314871	A	C	0.9648	0.954	0.913	0.996	-0.0475	0.022	85934	401577	13	50314871	13	50314871	*	rs113071501	M	13	50889007	chr13:50889007	rs113071501	a	c	0.9626	0.0607	0.017	0.0003454	50889007	50314871	13	50314871	13	50314871	*	M	2.15909	3.57059
13_50341636_C_A	rs78163568	13	50341636	C	A	0.0461	1.047	1.003	1.093	0.0352	10	rs78163568	0.03624	13	50341636	A	C	0.0352	1.047	1.003	1.093	0.0461	0.022	85934	401577	13	50341636	13	50341636	*	rs78163568	M	13	50915772	chr13:50915772	rs78163568	a	c	0.0373	-0.062	0.017	0.0002569	50915772	50341636	13	50341636	13	50341636	*	M	2.09545	-3.64706
13_50359977_A_G	rs111593782	13	50359977	A	G	0.0498	1.05152	1.00705	1.09769	0.0358	11	rs111593782	0.02301	13	50359977	A	G	0.9642	0.951	0.911	0.993	-0.0498	0.0219	85934	401577	13	50359977	13	50359977	*	rs111593782	R	13	50934113	chr13:50934113	rs111593782	a	g	0.9623	0.0636	0.0169	0.0001614	50934113	50359977	13	50359977	13	50359977	*	R	2.27397	3.76331
13_50369848_C_A	rs111957303	13	50369848	C	A	0.0529	1.054	1.01	1.101	0.0356	10	rs111957303	0.01594	13	50369848	A	C	0.0356	1.054	1.01	1.101	0.0529	0.0219	85934	401577	13	50369848	13	50369848	*	rs111957303	M	13	50943984	chr13:50943984	rs111957303	a	c	0.0376	-0.0617	0.017	0.0002752	50943984	50369848	13	50369848	13	50369848	*	M	2.41553	-3.62941
13_50374480_C_T	rs111405206	13	50374480	C	T	0.054	1.055	1.011	1.102	0.0359	10	rs111405206	0.01335	13	50374480	T	C	0.0359	1.055	1.011	1.102	0.054	0.0218	85934	401577	13	50374480	13	50374480	*	rs111405206	Y	13	50948616	chr13:50948616	rs111405206	t	c	0.0378	-0.0627	0.0169	0.0001996	50948616	50374480	13	50374480	13	50374480	*	Y	2.47706	-3.71006
13_50379109_C_T	rs201801	13	50379109	C	T	0.0008	1.001	0.983	1.019	0.2739	10	rs201801	0.9334	13	50379109	T	C	0.2739	1.001	0.983	1.019	0.0008	0.0091	85934	401577	13	50379109	13	50379109	*	rs201801	Y	13	50953245	chr13:50953245	rs201801	t	c	0.2761	0.0259	0.0071	0.000275	50953245	50379109	13	50379109	13	50379109	*	Y	0.0879121	3.64789
13_50380504_A_G	rs111696384	13	50380504	A	G	0.0533	1.05485	1.0101	1.10132	0.0357	11	rs111696384	0.01499	13	50380504	A	G	0.9643	0.948	0.908	0.99	-0.0533	0.0219	85934	401577	13	50380504	13	50380504	*	rs111696384	D	13	50954640	chr13:50954640	rs111696384	a	g	0.9623	0.0613	0.0169	0.0002764	50954640	50380504	13	50380504	13	50380504	*	D	2.43379	3.62722
13_50394365_A_G	rs113863377	13	50394365	A	G	0.0571	1.05932	1.0142	1.10497	0.0359	11	rs113863377	0.008781	13	50394365	A	G	0.9641	0.944	0.905	0.986	-0.0571	0.0218	85934	401577	13	50394365	13	50394365	*	rs113863377	R	13	50968501	chr13:50968501	rs113863377	a	g	0.9622	0.0655	0.0169	0.0001021	50968501	50394365	13	50394365	13	50394365	*	R	2.61927	3.87574
13_50401056_C_G	rs118480	13	50401056	C	G	-0.0034	0.997009	0.978474	1.01523	0.2574	6	rs118480	0.7143	13	50401056	C	G	0.7426	1.003	0.985	1.022	0.0034	0.0093	85934	401577	13	50401056	13	50401056	*	rs118480	S	13	50975192	chr13:50975192	rs118480	c	g	0.7436	-0.0258	0.0073	0.0004313	50975192	50401056	13	50401056	13	50401056	*	S	-0.365591	-3.53425
13_50402085_G_C	rs112224455	13	50402085	G	C	0.0569	1.059	1.014	1.105	0.036	5	rs112224455	0.009081	13	50402085	C	G	0.036	1.059	1.014	1.105	0.0569	0.0218	85934	401577	13	50402085	13	50402085	*	rs112224455	S	13	50976221	chr13:50976221	rs112224455	c	g	0.037	-0.0683	0.0172	6.962e-05	50976221	50402085	13	50402085	13	50402085	*	S	2.61009	-3.97093
13_50405771_C_T	rs201804	13	50405771	C	T	-0.0043	0.996	0.978	1.014	0.2584	10	rs201804	0.6452	13	50405771	T	C	0.2584	0.996	0.978	1.014	-0.0043	0.0093	85934	401577	13	50405771	13	50405771	*	rs201804	Y	13	50979907	chr13:50979907	rs201804	t	c	0.2568	0.0259	0.0073	0.0004096	50979907	50405771	13	50405771	13	50405771	*	Y	-0.462366	3.54795
13_50416800_G_T	rs112142262	13	50416800	G	T	0.0523	1.054	1.009	1.1	0.0355	10	rs112142262	0.01713	13	50416800	T	G	0.0355	1.054	1.009	1.1	0.0523	0.022	85934	401577	13	50416800	13	50416800	*	rs112142262	K	13	50990936	chr13:50990936	rs112142262	t	g	0.037	-0.0658	0.0172	0.0001271	50990936	50416800	13	50416800	13	50416800	*	K	2.37727	-3.82558
13_50423820_G_C	rs7334566	13	50423820	G	C	-0.0036	0.996	0.98	1.013	0.5936	5	rs7334566	0.662	13	50423820	C	G	0.5936	0.996	0.98	1.013	-0.0036	0.0083	85934	401577	13	50423820	13	50423820	*	rs7334566	S	13	50997956	chr13:50997956	rs7334566	c	g	0.587	-0.0266	0.0065	4.174e-05	50997956	50423820	13	50423820	13	50423820	*	S	-0.433735	-4.09231
13_50427367_C_T	rs79813762	13	50427367	C	T	0.0567	1.058	1.014	1.105	0.036	10	rs79813762	0.009288	13	50427367	T	C	0.036	1.058	1.014	1.105	0.0567	0.0218	85934	401577	13	50427367	13	50427367	*	rs79813762	Y	13	51001503	chr13:51001503	rs79813762	t	c	0.0378	-0.0645	0.0169	0.0001301	51001503	50427367	13	50427367	13	50427367	*	Y	2.60092	-3.81657
13_50463475_G_A	rs113700827	13	50463475	G	A	0.0555	1.057	1.013	1.103	0.0359	10	rs113700827	0.01085	13	50463475	A	G	0.0359	1.057	1.013	1.103	0.0555	0.0218	85934	401577	13	50463475	13	50463475	*	rs113700827	R	13	51037611	chr13:51037611	rs113700827	a	g	0.0378	-0.0652	0.0169	0.0001098	51037611	50463475	13	50463475	13	50463475	*	R	2.54587	-3.85799
13_50464611_T_C	rs113396151	13	50464611	T	C	0.0556	1.05708	1.01317	1.10375	0.0359	11	rs113396151	0.01065	13	50464611	T	C	0.9641	0.946	0.906	0.987	-0.0556	0.0218	85934	401577	13	50464611	13	50464611	*	rs113396151	Y	13	51038747	chr13:51038747	rs113396151	t	c	0.9622	0.0656	0.0169	9.961e-05	51038747	50464611	13	50464611	13	50464611	*	Y	2.55046	3.88166
13_50466524_C_T	rs111234210	13	50466524	C	T	0.055	1.057	1.013	1.102	0.0361	10	rs111234210	0.01119	13	50466524	T	C	0.0361	1.057	1.013	1.102	0.055	0.0217	85934	401577	13	50466524	13	50466524	*	rs111234210	Y	13	51040660	chr13:51040660	rs111234210	t	c	0.0379	-0.0634	0.0168	0.000154	51040660	50466524	13	50466524	13	50466524	*	Y	2.53456	-3.77381
13_50476691_G_A	rs112664965	13	50476691	G	A	0.0533	1.055	1.01	1.101	0.0357	10	rs112664965	0.01481	13	50476691	A	G	0.0357	1.055	1.01	1.101	0.0533	0.0219	85934	401577	13	50476691	13	50476691	*	rs112664965	R	13	51050827	chr13:51050827	rs112664965	a	g	0.0378	-0.0641	0.0169	0.0001432	51050827	50476691	13	50476691	13	50476691	*	R	2.43379	-3.7929
13_50477687_C_T	rs112910647	13	50477687	C	T	0.0518	1.053	1.009	1.099	0.0359	10	rs112910647	0.01763	13	50477687	T	C	0.0359	1.053	1.009	1.099	0.0518	0.0218	85934	401577	13	50477687	13	50477687	*	rs112910647	Y	13	51051823	chr13:51051823	rs112910647	t	c	0.0378	-0.062	0.0169	0.0002351	51051823	50477687	13	50477687	13	50477687	*	Y	2.37615	-3.66864
13_50482241_C_T	rs148527010	13	50482241	C	T	0.0525	1.054	1.01	1.1	0.0358	10	rs148527010	0.01649	13	50482241	T	C	0.0358	1.054	1.01	1.1	0.0525	0.0219	85934	401577	13	50482241	13	50482241	*	rs148527010	Y	13	51056377	chr13:51056377	rs148527010	t	c	0.0378	-0.0632	0.0169	0.0001774	51056377	50482241	13	50482241	13	50482241	*	Y	2.39726	-3.73964
13_50486617_G_T	rs78173615	13	50486617	G	T	0.0485	1.05	1.006	1.095	0.0365	10	rs78173615	0.02577	13	50486617	T	G	0.0365	1.05	1.006	1.095	0.0485	0.0217	85934	401577	13	50486617	13	50486617	*	rs78173615	K	13	51060753	chr13:51060753	rs78173615	t	g	0.038	-0.0612	0.0169	0.0002828	51060753	50486617	13	50486617	13	50486617	*	K	2.23502	-3.6213
13_50488561_T_A	rs157175	13	50488561	T	A	-0.0036	0.996	0.98	1.013	0.5922	5	rs157175	0.6681	13	50488561	A	T	0.5922	0.996	0.98	1.013	-0.0036	0.0083	85934	401577	13	50488561	13	50488561	*	rs157175	W	13	51062697	chr13:51062697	rs157175	a	t	0.5924	-0.0257	0.0065	7.527e-05	51062697	50488561	13	50488561	13	50488561	*	W	-0.433735	-3.95385
13_50493098_T_G	rs7991128	13	50493098	T	G	0.0013	1.001	0.983284	1.02041	0.2435	11	rs7991128	0.8892	13	50493098	T	G	0.7565	0.999	0.98	1.017	-0.0013	0.0095	85934	401577	13	50493098	13	50493098	*	rs7991128	K	13	51067234	chr13:51067234	rs7991128	t	g	0.7577	0.0346	0.0074	3.25e-06	51067234	50493098	13	50493098	13	50493098	*	K	0.136842	4.67568
13_50508784_C_T	rs9562984	13	50508784	C	T	0.0023	1.002	0.984	1.021	0.2431	10	rs9562984	0.8087	13	50508784	T	C	0.2431	1.002	0.984	1.021	0.0023	0.0094	85934	401577	13	50508784	13	50508784	*	rs9562984	Y	13	51082920	chr13:51082920	rs9562984	t	c	0.242	-0.0347	0.0074	3.044e-06	51082920	50508784	13	50508784	13	50508784	*	Y	0.244681	-4.68919
13_50510905_G_A	rs9562985	13	50510905	G	A	0.0021	1.002	0.984	1.021	0.2433	10	rs9562985	0.822	13	50510905	A	G	0.2433	1.002	0.984	1.021	0.0021	0.0094	85934	401577	13	50510905	13	50510905	*	rs9562985	R	13	51085041	chr13:51085041	rs9562985	a	g	0.242	-0.0343	0.0074	3.95e-06	51085041	50510905	13	50510905	13	50510905	*	R	0.223404	-4.63514
13_50511561_A_G	rs192492	13	50511561	A	G	0.003	1.00301	0.987167	1.01937	0.406	11	rs192492	0.7112	13	50511561	A	G	0.594	0.997	0.981	1.013	-0.003	0.0082	85934	401577	13	50511561	13	50511561	*	rs192492	R	13	51085697	chr13:51085697	rs192492	a	g	0.5951	-0.0249	0.0065	0.0001252	51085697	50511561	13	50511561	13	50511561	*	R	0.365854	-3.83077
13_50512871_T_A	rs2286657	13	50512871	T	A	0.0013	1.001	0.983	1.02	0.2431	5	rs2286657	0.8885	13	50512871	A	T	0.2431	1.001	0.983	1.02	0.0013	0.0094	85934	401577	13	50512871	13	50512871	*	rs2286657	W	13	51087007	chr13:51087007	rs2286657	a	t	0.242	-0.0348	0.0074	2.851e-06	51087007	50512871	13	50512871	13	50512871	*	W	0.138298	-4.7027
13_50513916_A_G	rs183949	13	50513916	A	G	0.0035	1.00301	0.987167	1.01937	0.4065	11	rs183949	0.6735	13	50513916	A	G	0.5935	0.997	0.981	1.013	-0.0035	0.0082	85934	401577	13	50513916	13	50513916	*	rs183949	R	13	51088052	chr13:51088052	rs183949	a	g	0.5948	-0.025	0.0065	0.0001176	51088052	50513916	13	50513916	13	50513916	*	R	0.426829	-3.84615
13_50515010_A_T	rs9568440	13	50515010	A	T	0.0013	1.001	0.983284	1.02041	0.243	6	rs9568440	0.8909	13	50515010	A	T	0.757	0.999	0.98	1.017	-0.0013	0.0094	85934	401577	13	50515010	13	50515010	*	rs9568440	W	13	51089146	chr13:51089146	rs9568440	a	t	0.7584	0.0351	0.0074	2.34e-06	51089146	50515010	13	50515010	13	50515010	*	W	0.138298	4.74324
13_50516945_C_T	rs9562986	13	50516945	C	T	0.0016	1.002	0.983	1.02	0.2428	10	rs9562986	0.869	13	50516945	T	C	0.2428	1.002	0.983	1.02	0.0016	0.0094	85934	401577	13	50516945	13	50516945	*	rs9562986	Y	13	51091081	chr13:51091081	rs9562986	t	c	0.2415	-0.0353	0.0074	2.049e-06	51091081	50516945	13	50516945	13	50516945	*	Y	0.170213	-4.77027
13_50519642_C_A	rs9568441	13	50519642	C	A	0.001	1.001	0.983	1.02	0.2428	10	rs9568441	0.9172	13	50519642	A	C	0.2428	1.001	0.983	1.02	0.001	0.0094	85934	401577	13	50519642	13	50519642	*	rs9568441	M	13	51093778	chr13:51093778	rs9568441	a	c	0.2414	-0.0353	0.0074	2.049e-06	51093778	50519642	13	50519642	13	50519642	*	M	0.106383	-4.77027
13_50519978_T_G	rs9316500	13	50519978	T	G	-0.0006	0.999001	0.982318	1.01729	0.2963	11	rs9316500	0.9428	13	50519978	T	G	0.7037	1.001	0.983	1.018	0.0006	0.0089	85934	401577	13	50519978	13	50519978	*	rs9316500	K	13	51094114	chr13:51094114	rs9316500	t	g	0.7121	0.0387	0.007	3.454e-08	51094114	50519978	13	50519978	13	50519978	*	K	-0.0674157	5.52857
13_50521772_G_A	rs9562987	13	50521772	G	A	0.0023	1.002	0.986	1.019	0.3285	10	rs9562987	0.7912	13	50521772	A	G	0.3285	1.002	0.986	1.019	0.0023	0.0086	85934	401577	13	50521772	13	50521772	*	rs9562987	R	13	51095908	chr13:51095908	rs9562987	a	g	0.3199	-0.0345	0.0069	5.96e-07	51095908	50521772	13	50521772	13	50521772	*	R	0.267442	-5
13_50521959_A_T	rs963740	13	50521959	A	T	-0.0005	0.999001	0.982318	1.01729	0.2957	6	rs963740	0.9556	13	50521959	A	T	0.7043	1.001	0.983	1.018	0.0005	0.0089	85934	401577	13	50521959	13	50521959	*	rs963740	W	13	51096095	chr13:51096095	rs963740	a	t	0.7119	0.0392	0.0071	3.675e-08	51096095	50521959	13	50521959	13	50521959	*	W	-0.0561798	5.52113
13_50523264_G_A	rs9568442	13	50523264	G	A	0.0009	1.001	0.982	1.02	0.2426	10	rs9568442	0.9241	13	50523264	A	G	0.2426	1.001	0.982	1.02	0.0009	0.0095	85934	401577	13	50523264	13	50523264	*	rs9568442	R	13	51097400	chr13:51097400	rs9568442	a	g	0.2411	-0.0347	0.0074	3.044e-06	51097400	50523264	13	50523264	13	50523264	*	R	0.0947368	-4.68919
13_50525306_T_C	rs1271774	13	50525306	T	C	0.0057	1.00604	0.987167	1.02459	0.257	11	rs1271774	0.5428	13	50525306	T	C	0.743	0.994	0.976	1.013	-0.0057	0.0093	85934	401577	13	50525306	13	50525306	*	rs1271774	Y	13	51099442	chr13:51099442	rs1271774	t	c	0.7456	0.0308	0.0073	2.641e-05	51099442	50525306	13	50525306	13	50525306	*	Y	0.612903	4.21918
13_50526578_A_C	rs279075	13	50526578	A	C	0.0029	1.00301	0.984252	1.02145	0.2309	11	rs279075	0.7659	13	50526578	A	C	0.7691	0.997	0.979	1.016	-0.0029	0.0096	85934	401577	13	50526578	13	50526578	*	rs279075	M	13	51100714	chr13:51100714	rs279075	a	c	0.7705	0.0313	0.0076	4.22e-05	51100714	50526578	13	50526578	13	50526578	*	M	0.302083	4.11842
13_50548374_C_T	rs7996305	13	50548374	C	T	0.0134	1.013	0.996	1.031	0.3136	10	rs7996305	0.1293	13	50548374	T	C	0.3136	1.013	0.996	1.031	0.0134	0.0088	85934	401577	13	50548374	13	50548374	*	rs7996305	Y	13	51122510	chr13:51122510	rs7996305	t	c	0.3061	-0.0268	0.007	0.0001333	51122510	50548374	13	50548374	13	50548374	*	Y	1.52273	-3.82857
13_50552741_T_G	rs1239709	13	50552741	T	G	-0.0091	0.99108	0.974659	1.00806	0.6776	11	rs1239709	0.2977	13	50552741	T	G	0.3224	1.009	0.992	1.026	0.0091	0.0087	85934	401577	13	50552741	13	50552741	*	rs1239709	B	13	51126877	chr13:51126877	rs1239709	t	g	0.3183	-0.0323	0.0069	2.952e-06	51126877	50552741	13	50552741	13	50552741	*	B	-1.04598	-4.68116
13_50556795_C_A	rs1149826	13	50556795	C	A	-0.01	0.99	0.973	1.007	0.6757	10	rs1149826	0.2496	13	50556795	A	C	0.6757	0.99	0.973	1.007	-0.01	0.0087	85934	401577	13	50556795	13	50556795	*	rs1149826	M	13	51130931	chr13:51130931	rs1149826	a	c	0.6778	0.0316	0.0069	4.811e-06	51130931	50556795	13	50556795	13	50556795	*	M	-1.14943	4.57971
13_50557111_G_A	rs1149824	13	50557111	G	A	-0.0094	0.991	0.974	1.008	0.675	10	rs1149824	0.28	13	50557111	A	G	0.675	0.991	0.974	1.008	-0.0094	0.0087	85934	401577	13	50557111	13	50557111	*	rs1149824	R	13	51131247	chr13:51131247	rs1149824	a	g	0.6783	0.0327	0.0069	2.223e-06	51131247	50557111	13	50557111	13	50557111	*	R	-1.08046	4.73913
13_50559285_C_A	rs2182784	13	50559285	C	A	-0.007	0.993	0.974	1.012	0.2254	10	rs2182784	0.4743	13	50559285	A	C	0.2254	0.993	0.974	1.012	-0.007	0.0097	85934	401577	13	50559285	13	50559285	*	rs2182784	M	13	51133421	chr13:51133421	rs2182784	a	c	0.2178	-0.0278	0.0077	0.0003332	51133421	50559285	13	50559285	13	50559285	*	M	-0.721649	-3.61039
13_50563393_T_C	rs1149821	13	50563393	T	C	0.0043	1.00402	0.988142	1.02041	0.5567	11	rs1149821	0.5961	13	50563393	T	C	0.4433	0.996	0.98	1.012	-0.0043	0.0082	85934	401577	13	50563393	13	50563393	*	rs1149821	Y	13	51137529	chr13:51137529	rs1149821	t	c	0.4592	0.0239	0.0064	0.0001825	51137529	50563393	13	50563393	13	50563393	*	Y	0.52439	3.73438
13_50563685_G_A	rs80267603	13	50563685	G	A	0.0709	1.073	1.029	1.12	0.0365	10	rs80267603	0.001097	13	50563685	A	G	0.0365	1.073	1.029	1.12	0.0709	0.0217	85934	401577	13	50563685	13	50563685	*	rs80267603	R	13	51137821	chr13:51137821	rs80267603	a	g	0.0374	-0.0604	0.017	0.0003695	51137821	50563685	13	50563685	13	50563685	*	R	3.26728	-3.55294
13_50564277_C_T	rs61017910	13	50564277	C	T	0.0713	1.074	1.029	1.121	0.0366	10	rs61017910	0.00102	13	50564277	T	C	0.0366	1.074	1.029	1.121	0.0713	0.0217	85934	401577	13	50564277	13	50564277	*	rs61017910	Y	13	51138413	chr13:51138413	rs61017910	t	c	0.0374	-0.0603	0.017	0.0003779	51138413	50564277	13	50564277	13	50564277	*	Y	3.28571	-3.54706
13_50565635_A_G	rs770379	13	50565635	A	G	0.0044	1.00402	0.988142	1.02041	0.558	11	rs770379	0.5929	13	50565635	A	G	0.442	0.996	0.98	1.012	-0.0044	0.0082	85934	401577	13	50565635	13	50565635	*	rs770379	R	13	51139771	chr13:51139771	rs770379	a	g	0.4591	0.0234	0.0064	0.0002485	51139771	50565635	13	50565635	13	50565635	*	R	0.536585	3.65625
13_50566097_T_G	rs79875165	13	50566097	T	G	0.0713	1.07411	1.02881	1.12108	0.0365	11	rs79875165	0.001018	13	50566097	T	G	0.9635	0.931	0.892	0.972	-0.0713	0.0217	85934	401577	13	50566097	13	50566097	*	rs79875165	K	13	51140233	chr13:51140233	rs79875165	t	g	0.9626	0.0604	0.017	0.0003695	51140233	50566097	13	50566097	13	50566097	*	K	3.28571	3.55294
13_50566769_A_G	rs770380	13	50566769	A	G	0.0044	1.00402	0.988142	1.02041	0.5549	11	rs770380	0.5887	13	50566769	A	G	0.4451	0.996	0.98	1.012	-0.0044	0.0082	85934	401577	13	50566769	13	50566769	*	rs770380	R	13	51140905	chr13:51140905	rs770380	a	g	0.4623	0.0244	0.0064	0.0001333	51140905	50566769	13	50566769	13	50566769	*	R	0.536585	3.8125
13_50566775_G_A	rs770381	13	50566775	G	A	0.0045	1.005	0.988	1.021	0.5537	10	rs770381	0.5827	13	50566775	A	G	0.5537	1.005	0.988	1.021	0.0045	0.0082	85934	401577	13	50566775	13	50566775	*	rs770381	R	13	51140911	chr13:51140911	rs770381	a	g	0.5373	-0.0241	0.0064	0.0001611	51140911	50566775	13	50566775	13	50566775	*	R	0.54878	-3.76562
13_50567811_G_A	rs770383	13	50567811	G	A	0.0043	1.004	0.988	1.021	0.5547	10	rs770383	0.5946	13	50567811	A	G	0.5547	1.004	0.988	1.021	0.0043	0.0082	85934	401577	13	50567811	13	50567811	*	rs770383	R	13	51141947	chr13:51141947	rs770383	a	g	0.5376	-0.0242	0.0064	0.0001512	51141947	50567811	13	50567811	13	50567811	*	R	0.52439	-3.78125
13_50568608_G_A	rs770384	13	50568608	G	A	0.0046	1.005	0.989	1.021	0.5552	10	rs770384	0.5767	13	50568608	A	G	0.5552	1.005	0.989	1.021	0.0046	0.0082	85934	401577	13	50568608	13	50568608	*	rs770384	R	13	51142744	chr13:51142744	rs770384	a	g	0.5382	-0.0236	0.0064	0.0002198	51142744	50568608	13	50568608	13	50568608	*	R	0.560976	-3.6875
13_50570629_G_A	rs770388	13	50570629	G	A	0.0044	1.004	0.988	1.021	0.5547	10	rs770388	0.5944	13	50570629	A	G	0.5547	1.004	0.988	1.021	0.0044	0.0082	85934	401577	13	50570629	13	50570629	*	rs770388	R	13	51144765	chr13:51144765	rs770388	a	g	0.5378	-0.0245	0.0064	0.000125	51144765	50570629	13	50570629	13	50570629	*	R	0.536585	-3.82812
13_50571913_T_C	rs706602	13	50571913	T	C	0.0047	1.00503	0.98912	1.02145	0.5553	11	rs706602	0.5654	13	50571913	T	C	0.4447	0.995	0.979	1.011	-0.0047	0.0082	85934	401577	13	50571913	13	50571913	*	rs706602	Y	13	51146049	chr13:51146049	rs706602	t	c	0.4615	0.024	0.0064	0.0001715	51146049	50571913	13	50571913	13	50571913	*	Y	0.573171	3.75
13_50572070_A_T	rs706601	13	50572070	A	T	0.0048	1.00503	0.98912	1.02145	0.5552	6	rs706601	0.5607	13	50572070	A	T	0.4448	0.995	0.979	1.011	-0.0048	0.0082	85934	401577	13	50572070	13	50572070	*	rs706601	W	13	51146206	chr13:51146206	rs706601	a	t	0.4615	0.0239	0.0064	0.0001825	51146206	50572070	13	50572070	13	50572070	*	W	0.585366	3.73438
13_50572505_G_A	rs770391	13	50572505	G	A	0.0047	1.005	0.989	1.021	0.5555	10	rs770391	0.5686	13	50572505	A	G	0.5555	1.005	0.989	1.021	0.0047	0.0082	85934	401577	13	50572505	13	50572505	*	rs770391	R	13	51146641	chr13:51146641	rs770391	a	g	0.5381	-0.0234	0.0064	0.0002485	51146641	50572505	13	50572505	13	50572505	*	R	0.573171	-3.65625
13_50572671_G_A	rs770392	13	50572671	G	A	0.0045	1.005	0.988	1.021	0.5552	10	rs770392	0.5791	13	50572671	A	G	0.5552	1.005	0.988	1.021	0.0045	0.0082	85934	401577	13	50572671	13	50572671	*	rs770392	R	13	51146807	chr13:51146807	rs770392	a	g	0.5383	-0.0236	0.0064	0.0002198	51146807	50572671	13	50572671	13	50572671	*	R	0.54878	-3.6875
13_50572757_C_G	rs770393	13	50572757	C	G	0.0047	1.00503	0.98912	1.02145	0.5552	6	rs770393	0.5615	13	50572757	C	G	0.4448	0.995	0.979	1.011	-0.0047	0.0082	85934	401577	13	50572757	13	50572757	*	rs770393	S	13	51146893	chr13:51146893	rs770393	c	g	0.4617	0.0237	0.0064	0.0002066	51146893	50572757	13	50572757	13	50572757	*	S	0.573171	3.70312
13_50572998_C_T	rs78421831	13	50572998	C	T	0.0713	1.074	1.029	1.121	0.0366	10	rs78421831	0.001005	13	50572998	T	C	0.0366	1.074	1.029	1.121	0.0713	0.0217	85934	401577	13	50572998	13	50572998	*	rs78421831	Y	13	51147134	chr13:51147134	rs78421831	t	c	0.0374	-0.0604	0.017	0.0003695	51147134	50572998	13	50572998	13	50572998	*	Y	3.28571	-3.55294
13_50573333_T_A	rs113676749	13	50573333	T	A	0.0782	1.081	1.035	1.13	0.0336	5	rs113676749	0.0005135	13	50573333	A	T	0.0336	1.081	1.035	1.13	0.0782	0.0225	85934	401577	13	50573333	13	50573333	*	rs113676749	W	13	51147469	chr13:51147469	rs113676749	a	t	0.0353	-0.0625	0.0174	0.0003232	51147469	50573333	13	50573333	13	50573333	*	W	3.47556	-3.59195
13_50573649_T_C	rs111500156	13	50573649	T	C	0.0708	1.07296	1.02881	1.11982	0.0366	11	rs111500156	0.001086	13	50573649	T	C	0.9634	0.932	0.893	0.972	-0.0708	0.0217	85934	401577	13	50573649	13	50573649	*	rs111500156	Y	13	51147785	chr13:51147785	rs111500156	t	c	0.9626	0.06	0.017	0.0004041	51147785	50573649	13	50573649	13	50573649	*	Y	3.26267	3.52941
13_50574035_T_C	rs770394	13	50574035	T	C	0.0045	1.00402	0.988142	1.02041	0.5552	11	rs770394	0.5777	13	50574035	T	C	0.4448	0.996	0.98	1.012	-0.0045	0.0082	85934	401577	13	50574035	13	50574035	*	rs770394	Y	13	51148171	chr13:51148171	rs770394	t	c	0.4617	0.0269	0.0066	4.541e-05	51148171	50574035	13	50574035	13	50574035	*	Y	0.54878	4.07576
13_50574062_G_A	rs770395	13	50574062	G	A	0.0045	1.005	0.988	1.021	0.5553	10	rs770395	0.5825	13	50574062	A	G	0.5553	1.005	0.988	1.021	0.0045	0.0082	85934	401577	13	50574062	13	50574062	*	rs770395	R	13	51148198	chr13:51148198	rs770395	a	g	0.5383	-0.027	0.0066	4.254e-05	51148198	50574062	13	50574062	13	50574062	*	R	0.54878	-4.09091
13_50574426_A_G	rs770396	13	50574426	A	G	0.0046	1.00503	0.988142	1.02041	0.5552	11	rs770396	0.5763	13	50574426	A	G	0.4448	0.995	0.98	1.012	-0.0046	0.0082	85934	401577	13	50574426	13	50574426	*	rs770396	R	13	51148562	chr13:51148562	rs770396	a	g	0.4617	0.0235	0.0064	0.0002337	51148562	50574426	13	50574426	13	50574426	*	R	0.560976	3.67188
13_50575750_C_G	rs58186060	13	50575750	C	G	0.0698	1.07181	1.02775	1.11857	0.0377	6	rs58186060	0.001124	13	50575750	C	G	0.9623	0.933	0.894	0.973	-0.0698	0.0214	85934	401577	13	50575750	13	50575750	*	rs58186060	S	13	51149886	chr13:51149886	rs58186060	c	g	0.9623	0.0613	0.0169	0.0002764	51149886	50575750	13	50575750	13	50575750	*	S	3.26168	3.62722
13_50577215_A_G	rs58994213	13	50577215	A	G	0.0696	1.07181	1.02775	1.11857	0.0377	11	rs58994213	0.00116	13	50577215	A	G	0.9623	0.933	0.894	0.973	-0.0696	0.0214	85934	401577	13	50577215	13	50577215	*	rs58994213	R	13	51151351	chr13:51151351	rs58994213	a	g	0.9623	0.0608	0.0169	0.00031	51151351	50577215	13	50577215	13	50577215	*	R	3.25234	3.59763
13_50577497_G_A	rs1239707	13	50577497	G	A	-0.0005	1	0.983	1.016	0.5889	10	rs1239707	0.9488	13	50577497	A	G	0.5889	1	0.983	1.016	-0.0005	0.0083	85934	401577	13	50577497	13	50577497	*	rs1239707	R	13	51151633	chr13:51151633	rs1239707	a	g	0.571	-0.0237	0.0063	0.0001616	51151633	50577497	13	50577497	13	50577497	*	R	-0.060241	-3.7619
13_50577892_C_T	rs73485685	13	50577892	C	T	0.0726	1.075	1.031	1.121	0.038	10	rs73485685	0.0006545	13	50577892	T	C	0.038	1.075	1.031	1.121	0.0726	0.0213	85934	401577	13	50577892	13	50577892	*	rs73485685	B	13	51152028	chr13:51152028	rs73485685	t	c	0.038	-0.0604	0.0168	0.0003116	51152028	50577892	13	50577892	13	50577892	*	B	3.40845	-3.59524
13_50580401_G_A	rs77136607	13	50580401	G	A	0.0735	1.076	1.032	1.123	0.0367	10	rs77136607	0.0006812	13	50580401	A	G	0.0367	1.076	1.032	1.123	0.0735	0.0216	85934	401577	13	50580401	13	50580401	*	rs77136607	R	13	51154537	chr13:51154537	rs77136607	a	g	0.0378	-0.0592	0.0169	0.000445	51154537	50580401	13	50580401	13	50580401	*	R	3.40278	-3.50296
13_50581682_A_G	rs78284175	13	50581682	A	G	0.0737	1.07643	1.03199	1.1236	0.0367	11	rs78284175	0.000661	13	50581682	A	G	0.9633	0.929	0.89	0.969	-0.0737	0.0216	85934	401577	13	50581682	13	50581682	*	rs78284175	R	13	51155818	chr13:51155818	rs78284175	a	g	0.9622	0.0592	0.0169	0.000445	51155818	50581682	13	50581682	13	50581682	*	R	3.41204	3.50296
13_50582457_T_C	rs1239703	13	50582457	T	C	0.0045	1.00402	0.988142	1.02041	0.552	11	rs1239703	0.579	13	50582457	T	C	0.448	0.996	0.98	1.012	-0.0045	0.0082	85934	401577	13	50582457	13	50582457	*	rs1239703	Y	13	51156593	chr13:51156593	rs1239703	t	c	0.4648	0.0236	0.0064	0.0002198	51156593	50582457	13	50582457	13	50582457	*	Y	0.54878	3.6875
13_50585499_A_G	rs947383	13	50585499	A	G	0.0049	1.00503	0.98912	1.02145	0.552	11	rs947383	0.5504	13	50585499	A	G	0.448	0.995	0.979	1.011	-0.0049	0.0082	85934	401577	13	50585499	13	50585499	*	rs947383	R	13	51159635	chr13:51159635	rs947383	a	g	0.4646	0.0235	0.0064	0.0002337	51159635	50585499	13	50585499	13	50585499	*	R	0.597561	3.67188
13_50585540_C_T	rs947382	13	50585540	C	T	0.0047	1.005	0.989	1.021	0.552	10	rs947382	0.5637	13	50585540	T	C	0.552	1.005	0.989	1.021	0.0047	0.0082	85934	401577	13	50585540	13	50585540	*	rs947382	Y	13	51159676	chr13:51159676	rs947382	t	c	0.5354	-0.0235	0.0064	0.0002337	51159676	50585540	13	50585540	13	50585540	*	Y	0.573171	-3.67188
13_50585735_G_A	rs947380	13	50585735	G	A	0.0046	1.005	0.989	1.021	0.552	10	rs947380	0.5707	13	50585735	A	G	0.552	1.005	0.989	1.021	0.0046	0.0082	85934	401577	13	50585735	13	50585735	*	rs947380	R	13	51159871	chr13:51159871	rs947380	a	g	0.5352	-0.0233	0.0064	0.0002642	51159871	50585735	13	50585735	13	50585735	*	R	0.560976	-3.64062
13_50586184_C_G	rs1239696	13	50586184	C	G	0.0045	1.00402	0.988142	1.02041	0.552	6	rs1239696	0.5841	13	50586184	C	G	0.448	0.996	0.98	1.012	-0.0045	0.0082	85934	401577	13	50586184	13	50586184	*	rs1239696	V	13	51160320	chr13:51160320	rs1239696	c	g	0.4646	0.0236	0.0064	0.0002198	51160320	50586184	13	50586184	13	50586184	*	V	0.54878	3.6875
13_50586527_A_G	rs1239695	13	50586527	A	G	0.0045	1.00402	0.988142	1.02041	0.5521	11	rs1239695	0.583	13	50586527	A	G	0.4479	0.996	0.98	1.012	-0.0045	0.0082	85934	401577	13	50586527	13	50586527	*	rs1239695	R	13	51160663	chr13:51160663	rs1239695	a	g	0.4648	0.0233	0.0064	0.0002642	51160663	50586527	13	50586527	13	50586527	*	R	0.54878	3.64062
13_50587071_A_G	rs1271766	13	50587071	A	G	0.0042	1.00402	0.988142	1.02041	0.5521	11	rs1271766	0.6066	13	50587071	A	G	0.4479	0.996	0.98	1.012	-0.0042	0.0082	85934	401577	13	50587071	13	50587071	*	rs1271766	R	13	51161207	chr13:51161207	rs1271766	a	g	0.4646	0.0235	0.0064	0.0002337	51161207	50587071	13	50587071	13	50587071	*	R	0.512195	3.67188
13_50587105_G_T	rs1239693	13	50587105	G	T	0.0044	1.004	0.988	1.021	0.552	10	rs1239693	0.5859	13	50587105	T	G	0.552	1.004	0.988	1.021	0.0044	0.0082	85934	401577	13	50587105	13	50587105	*	rs1239693	K	13	51161241	chr13:51161241	rs1239693	t	g	0.5354	-0.0235	0.0064	0.0002337	51161241	50587105	13	50587105	13	50587105	*	K	0.536585	-3.67188
13_50587171_A_G	rs1239692	13	50587171	A	G	0.0044	1.00402	0.988142	1.02041	0.552	11	rs1239692	0.587	13	50587171	A	G	0.448	0.996	0.98	1.012	-0.0044	0.0082	85934	401577	13	50587171	13	50587171	*	rs1239692	R	13	51161307	chr13:51161307	rs1239692	a	g	0.4646	0.0235	0.0064	0.0002337	51161307	50587171	13	50587171	13	50587171	*	R	0.536585	3.67188
13_50587997_G_A	rs1239691	13	50587997	G	A	0.0044	1.004	0.988	1.021	0.5475	10	rs1239691	0.5918	13	50587997	A	G	0.5475	1.004	0.988	1.021	0.0044	0.0082	85934	401577	13	50587997	13	50587997	*	rs1239691	R	13	51162133	chr13:51162133	rs1239691	a	g	0.5297	-0.0247	0.0064	0.00011	51162133	50587997	13	50587997	13	50587997	*	R	0.536585	-3.85937
13_50588833_C_T	rs7332114	13	50588833	C	T	-0.0056	0.994	0.975	1.014	0.2063	10	rs7332114	0.576	13	50588833	T	C	0.2063	0.994	0.975	1.014	-0.0056	0.0101	85934	401577	13	50588833	13	50588833	*	rs7332114	Y	13	51162969	chr13:51162969	rs7332114	t	c	0.1976	-0.0304	0.0081	0.0001628	51162969	50588833	13	50588833	13	50588833	*	Y	-0.554455	-3.75309
13_50589123_T_C	rs1239690	13	50589123	T	C	0.0048	1.00503	0.98912	1.02145	0.547	11	rs1239690	0.56	13	50589123	T	C	0.453	0.995	0.979	1.011	-0.0048	0.0082	85934	401577	13	50589123	13	50589123	*	rs1239690	Y	13	51163259	chr13:51163259	rs1239690	t	c	0.4706	0.0246	0.0064	0.0001173	51163259	50589123	13	50589123	13	50589123	*	Y	0.585366	3.84375
13_50589143_C_A	rs1239689	13	50589143	C	A	0.0048	1.005	0.989	1.021	0.547	10	rs1239689	0.5573	13	50589143	A	C	0.547	1.005	0.989	1.021	0.0048	0.0082	85934	401577	13	50589143	13	50589143	*	rs1239689	M	13	51163279	chr13:51163279	rs1239689	a	c	0.5294	-0.0246	0.0064	0.0001173	51163279	50589143	13	50589143	13	50589143	*	M	0.585366	-3.84375
13_50589313_C_A	rs1239688	13	50589313	C	A	0.0049	1.005	0.989	1.021	0.547	10	rs1239688	0.5522	13	50589313	A	C	0.547	1.005	0.989	1.021	0.0049	0.0082	85934	401577	13	50589313	13	50589313	*	rs1239688	M	13	51163449	chr13:51163449	rs1239688	a	c	0.5295	-0.025	0.0064	9.067e-05	51163449	50589313	13	50589313	13	50589313	*	M	0.597561	-3.90625
13_50589425_T_G	rs1239687	13	50589425	T	G	0.0048	1.00503	0.98912	1.02145	0.5474	11	rs1239687	0.5528	13	50589425	T	G	0.4526	0.995	0.979	1.011	-0.0048	0.0082	85934	401577	13	50589425	13	50589425	*	rs1239687	K	13	51163561	chr13:51163561	rs1239687	t	g	0.4704	0.0249	0.0064	9.674e-05	51163561	50589425	13	50589425	13	50589425	*	K	0.585366	3.89062
13_50589457_A_G	rs1270717	13	50589457	A	G	0.0055	1.00503	0.98912	1.02145	0.5478	11	rs1270717	0.4992	13	50589457	A	G	0.4522	0.995	0.979	1.011	-0.0055	0.0082	85934	401577	13	50589457	13	50589457	*	rs1270717	R	13	51163593	chr13:51163593	rs1270717	a	g	0.4697	0.0247	0.0064	0.00011	51163593	50589457	13	50589457	13	50589457	*	R	0.670732	3.85937
13_50590113_T_C	rs1239686	13	50590113	T	C	0.0048	1.00503	0.98912	1.02145	0.5471	11	rs1239686	0.5557	13	50590113	T	C	0.4529	0.995	0.979	1.011	-0.0048	0.0082	85934	401577	13	50590113	13	50590113	*	rs1239686	Y	13	51164249	chr13:51164249	rs1239686	t	c	0.4705	0.0247	0.0064	0.00011	51164249	50590113	13	50590113	13	50590113	*	Y	0.585366	3.85937
13_50590583_C_A	rs1239684	13	50590583	C	A	0.0046	1.005	0.989	1.021	0.547	10	rs1239684	0.5751	13	50590583	A	C	0.547	1.005	0.989	1.021	0.0046	0.0082	85934	401577	13	50590583	13	50590583	*	rs1239684	H	13	51164719	chr13:51164719	rs1239684	a	c	0.5293	-0.025	0.0064	9.067e-05	51164719	50590583	13	50590583	13	50590583	*	H	0.560976	-3.90625
13_50591217_G_T	rs1239683	13	50591217	G	T	0.0044	1.004	0.988	1.021	0.5469	10	rs1239683	0.5916	13	50591217	T	G	0.5469	1.004	0.988	1.021	0.0044	0.0082	85934	401577	13	50591217	13	50591217	*	rs1239683	K	13	51165353	chr13:51165353	rs1239683	t	g	0.5292	-0.0245	0.0064	0.000125	51165353	50591217	13	50591217	13	50591217	*	K	0.536585	-3.82812
13_50591358_C_T	rs1239682	13	50591358	C	T	0.0041	1.004	0.988	1.02	0.5476	10	rs1239682	0.6112	13	50591358	T	C	0.5476	1.004	0.988	1.02	0.0041	0.0082	85934	401577	13	50591358	13	50591358	*	rs1239682	Y	13	51165494	chr13:51165494	rs1239682	t	c	0.5292	-0.0253	0.0064	7.455e-05	51165494	50591358	13	50591358	13	50591358	*	Y	0.5	-3.95312
13_50598101_G_C	rs797521	13	50598101	G	C	0.0322	1.033	1.005	1.061	0.0979	5	rs797521	0.01949	13	50598101	C	G	0.0979	1.033	1.005	1.061	0.0322	0.0138	85934	401577	13	50598101	13	50598101	*	rs797521	S	13	51172237	chr13:51172237	rs797521	c	g	0.0959	-0.0387	0.0109	0.0003794	51172237	50598101	13	50598101	13	50598101	*	S	2.33333	-3.55046
13_50598479_C_T	rs590797	13	50598479	C	T	0.0327	1.033	1.006	1.062	0.0976	10	rs590797	0.01794	13	50598479	T	C	0.0976	1.033	1.006	1.062	0.0327	0.0138	85934	401577	13	50598479	13	50598479	*	rs590797	Y	13	51172615	chr13:51172615	rs590797	t	c	0.0959	-0.0388	0.0108	0.0003209	51172615	50598479	13	50598479	13	50598479	*	Y	2.36957	-3.59259
13_50598533_T_A	rs113786835	13	50598533	T	A	0.0788	1.082	1.036	1.13	0.036	5	rs113786835	0.0003444	13	50598533	A	T	0.036	1.082	1.036	1.13	0.0788	0.022	85934	401577	13	50598533	13	50598533	*	rs113786835	W	13	51172669	chr13:51172669	rs113786835	a	t	0.0359	-0.0609	0.0174	0.0004585	51172669	50598533	13	50598533	13	50598533	*	W	3.58182	-3.5
13_50598827_G_A	rs558003	13	50598827	G	A	0.0327	1.033	1.006	1.062	0.098	10	rs558003	0.01776	13	50598827	A	G	0.098	1.033	1.006	1.062	0.0327	0.0138	85934	401577	13	50598827	13	50598827	*	rs558003	R	13	51172963	chr13:51172963	rs558003	a	g	0.0961	-0.0386	0.011	0.0004463	51172963	50598827	13	50598827	13	50598827	*	R	2.36957	-3.50909
13_50599596_G_C	rs475883	13	50599596	G	C	0.0319	1.032	1.005	1.061	0.0981	5	rs475883	0.02069	13	50599596	C	G	0.0981	1.032	1.005	1.061	0.0319	0.0138	85934	401577	13	50599596	13	50599596	*	rs475883	S	13	51173732	chr13:51173732	rs475883	c	g	0.0962	-0.0395	0.0109	0.0002862	51173732	50599596	13	50599596	13	50599596	*	S	2.31159	-3.62385
13_50678845_G_A	rs9535475	13	50678845	G	A	0.0738	1.077	1.031	1.124	0.0372	10	rs9535475	0.000765	13	50678845	A	G	0.0372	1.077	1.031	1.124	0.0738	0.0219	85934	401577	13	50678845	13	50678845	*	rs9535475	R	13	51252981	chr13:51252981	rs9535475	a	g	0.0366	-0.0673	0.0176	0.0001302	51252981	50678845	13	50678845	13	50678845	*	R	3.36986	-3.82386
13_51846120_C_G	rs1886320	13	51846120	C	G	-0.0096	0.990099	0.974659	1.00705	0.5891	6	rs1886320	0.2494	13	51846120	C	G	0.4109	1.01	0.993	1.026	0.0096	0.0084	85934	401577	13	51846120	13	51846120	*	rs1886320	N	13	52420256	chr13:52420256	rs1886320	c	g	0.417	-0.0235	0.0065	0.0002945	52420256	51846120	13	51846120	13	51846120	*	N	-1.14286	-3.61538
13_51848075_A_G	rs7337432	13	51848075	A	G	-0.0155	0.984252	0.968054	1.002	0.6719	11	rs7337432	0.07755	13	51848075	A	G	0.3281	1.016	0.998	1.033	0.0155	0.0088	85934	401577	13	51848075	13	51848075	*	rs7337432	R	13	52422211	chr13:52422211	rs7337432	a	g	0.3296	-0.0238	0.0068	0.0004704	52422211	51848075	13	51848075	13	51848075	*	R	-1.76136	-3.5
13_53412634_G_A	rs78374284	13	53412634	G	A	-0.0076	0.992	0.945	1.042	0.0283	10	rs78374284	0.759	13	53412634	A	G	0.0283	0.992	0.945	1.042	-0.0076	0.0249	85934	401577	13	53412634	13	53412634	*	rs78374284	R	13	53986769	chr13:53986769	rs78374284	a	g	0.0331	0.0723	0.019	0.0001361	53986769	53412634	13	53412634	13	53412634	*	R	-0.305221	3.80526
13_53423455_T_C	rs17635649	13	53423455	T	C	-0.0059	0.994036	0.94697	1.04384	0.0284	11	rs17635649	0.8111	13	53423455	T	C	0.9716	1.006	0.958	1.056	0.0059	0.0248	85934	401577	13	53423455	13	53423455	*	rs17635649	Y	13	53997590	chr13:53997590	rs17635649	t	c	0.9673	-0.0712	0.019	0.0001719	53997590	53423455	13	53423455	13	53423455	*	Y	-0.237903	-3.74737
13_53430342_C_T	rs79294287	13	53430342	C	T	-0.0069	0.993	0.946	1.042	0.0286	10	rs79294287	0.7795	13	53430342	T	C	0.0286	0.993	0.946	1.042	-0.0069	0.0247	85934	401577	13	53430342	13	53430342	*	rs79294287	Y	13	54004477	chr13:54004477	rs79294287	t	c	0.0329	0.068	0.019	0.000333	54004477	53430342	13	53430342	13	53430342	*	Y	-0.279352	3.57895
13_53497689_T_C	rs2797084	13	53497689	T	C	0.0173	1.01729	0.994036	1.04167	0.1377	11	rs2797084	0.1442	13	53497689	T	C	0.8623	0.983	0.96	1.006	-0.0173	0.0118	85934	401577	13	53497689	13	53497689	*	rs2797084	Y	13	54071824	chr13:54071824	rs2797084	t	c	0.8567	-0.0347	0.0091	0.0001393	54071824	53497689	13	53497689	13	53497689	*	Y	1.4661	-3.81319
13_53500690_T_G	rs2027542	13	53500690	T	G	0.0166	1.01626	0.993049	1.04058	0.137	11	rs2027542	0.1613	13	53500690	T	G	0.863	0.984	0.961	1.007	-0.0166	0.0118	85934	401577	13	53500690	13	53500690	*	rs2027542	K	13	54074825	chr13:54074825	rs2027542	t	g	0.8569	-0.0351	0.0091	0.0001165	54074825	53500690	13	53500690	13	53500690	*	K	1.40678	-3.85714
13_53502049_A_G	rs9568859	13	53502049	A	G	0.0161	1.01626	0.993049	1.04058	0.1331	11	rs9568859	0.1802	13	53502049	A	G	0.8669	0.984	0.961	1.007	-0.0161	0.012	85934	401577	13	53502049	13	53502049	*	rs9568859	R	13	54076184	chr13:54076184	rs9568859	a	g	0.8602	-0.0375	0.0092	4.702e-05	54076184	53502049	13	53502049	13	53502049	*	R	1.34167	-4.07609
13_53505311_C_T	rs9568861	13	53505311	C	T	0.0157	1.016	0.992	1.04	0.1331	10	rs9568861	0.1898	13	53505311	T	C	0.1331	1.016	0.992	1.04	0.0157	0.012	85934	401577	13	53505311	13	53505311	*	rs9568861	Y	13	54079446	chr13:54079446	rs9568861	t	c	0.14	0.0382	0.0092	3.384e-05	54079446	53505311	13	53505311	13	53505311	*	Y	1.30833	4.15217
13_53507576_T_G	rs117259826	13	53507576	T	G	-0.0224	0.977517	0.897666	1.06496	0.0091	11	rs117259826	0.6086	13	53507576	T	G	0.9909	1.023	0.939	1.114	0.0224	0.0438	85502	400497	13	53507576	13	53507576	*	rs117259826	K	13	54081711	chr13:54081711	rs117259826	t	g	0.9897	-0.1135	0.0324	0.0004512	54081711	53507576	13	53507576	13	53507576	*	K	-0.511416	-3.50309
13_53508394_A_G	rs9568863	13	53508394	A	G	0.0153	1.01523	0.992063	1.0395	0.1331	11	rs9568863	0.2015	13	53508394	A	G	0.8669	0.985	0.962	1.008	-0.0153	0.012	85934	401577	13	53508394	13	53508394	*	rs9568863	R	13	54082529	chr13:54082529	rs9568863	a	g	0.8603	-0.0377	0.0092	4.283e-05	54082529	53508394	13	53508394	13	53508394	*	R	1.275	-4.09783
13_53509897_G_A	rs4883723	13	53509897	G	A	0.0177	1.018	0.994	1.042	0.1365	10	rs4883723	0.1362	13	53509897	A	G	0.1365	1.018	0.994	1.042	0.0177	0.0119	85934	401577	13	53509897	13	53509897	*	rs4883723	R	13	54084032	chr13:54084032	rs4883723	a	g	0.1419	0.0361	0.0091	7.399e-05	54084032	53509897	13	53509897	13	53509897	*	R	1.48739	3.96703
13_53517624_C_T	rs1927861	13	53517624	C	T	0.0099	1.01	0.986	1.035	0.124	10	rs1927861	0.4263	13	53517624	T	C	0.124	1.01	0.986	1.035	0.0099	0.0124	85934	401577	13	53517624	13	53517624	*	rs1927861	Y	13	54091759	chr13:54091759	rs1927861	t	c	0.1306	0.041	0.0094	1.355e-05	54091759	53517624	13	53517624	13	53517624	*	Y	0.798387	4.3617
13_53528071_G_A	rs12429545	13	53528071	G	A	0.0101	1.01	0.986	1.035	0.1251	10	rs12429545	0.4126	13	53528071	A	G	0.1251	1.01	0.986	1.035	0.0101	0.0123	85934	401577	13	53528071	13	53528071	*	rs12429545	R	13	54102206	chr13:54102206	rs12429545	a	g	0.1298	0.0384	0.0101	0.0001333	54102206	53528071	13	53528071	13	53528071	*	R	0.821138	3.80198
13_53530833_C_T	rs4477562	13	53530833	C	T	0.0094	1.009	0.985	1.034	0.1237	10	rs4477562	0.4499	13	53530833	T	C	0.1237	1.009	0.985	1.034	0.0094	0.0124	85934	401577	13	53530833	13	53530833	*	rs4477562	Y	13	54104968	chr13:54104968	rs4477562	t	c	0.1284	0.0419	0.0095	1.095e-05	54104968	53530833	13	53530833	13	53530833	*	Y	0.758065	4.41053
13_53530994_C_G	rs11842521	13	53530994	C	G	0.0027	1.00301	0.987167	1.01937	0.4306	6	rs11842521	0.7379	13	53530994	C	G	0.5694	0.997	0.981	1.013	-0.0027	0.0082	85934	401577	13	53530994	13	53530994	*	rs11842521	V	13	54105129	chr13:54105129	rs11842521	c	g	0.5707	0.0239	0.0068	0.0004451	54105129	53530994	13	53530994	13	53530994	*	V	0.329268	3.51471
13_53533217_G_A	rs9568867	13	53533217	G	A	0.0101	1.01	0.986	1.035	0.125	10	rs9568867	0.4105	13	53533217	A	G	0.125	1.01	0.986	1.035	0.0101	0.0123	85934	401577	13	53533217	13	53533217	*	rs9568867	R	13	54107352	chr13:54107352	rs9568867	a	g	0.1289	0.0425	0.0095	8.174e-06	54107352	53533217	13	53533217	13	53533217	*	R	0.821138	4.47368
13_53533448_G_T	rs9568868	13	53533448	G	T	0.0102	1.01	0.986	1.035	0.1248	10	rs9568868	0.411	13	53533448	T	G	0.1248	1.01	0.986	1.035	0.0102	0.0123	85934	401577	13	53533448	13	53533448	*	rs9568868	K	13	54107583	chr13:54107583	rs9568868	t	g	0.1289	0.0424	0.0095	8.584e-06	54107583	53533448	13	53533448	13	53533448	*	K	0.829268	4.46316
13_53534589_A_G	rs1927853	13	53534589	A	G	0.0018	1.002	0.986193	1.01833	0.436	11	rs1927853	0.8242	13	53534589	A	G	0.564	0.998	0.982	1.014	-0.0018	0.0082	85934	401577	13	53534589	13	53534589	*	rs1927853	R	13	54108724	chr13:54108724	rs1927853	a	g	0.5672	0.0236	0.0065	0.0002774	54108724	53534589	13	53534589	13	53534589	*	R	0.219512	3.63077
13_53537040_C_A	rs1927850	13	53537040	C	A	0.0015	1.002	0.986	1.018	0.4346	10	rs1927850	0.8592	13	53537040	A	C	0.4346	1.002	0.986	1.018	0.0015	0.0082	85934	401577	13	53537040	13	53537040	*	rs1927850	M	13	54111175	chr13:54111175	rs1927850	a	c	0.4313	-0.0227	0.0065	0.0004708	54111175	53537040	13	53537040	13	53537040	*	M	0.182927	-3.49231
13_53538632_G_A	rs1927849	13	53538632	G	A	0.0012	1.001	0.985	1.017	0.435	10	rs1927849	0.8794	13	53538632	A	G	0.435	1.001	0.985	1.017	0.0012	0.0082	85934	401577	13	53538632	13	53538632	*	rs1927849	R	13	54112767	chr13:54112767	rs1927849	a	g	0.4322	-0.0234	0.0065	0.0003125	54112767	53538632	13	53538632	13	53538632	*	R	0.146341	-3.6
13_53538746_T_C	rs7321408	13	53538746	T	C	0.0049	1.00503	0.98912	1.02145	0.4443	11	rs7321408	0.5527	13	53538746	T	C	0.5557	0.995	0.979	1.011	-0.0049	0.0082	85934	401577	13	53538746	13	53538746	*	rs7321408	H	13	54112881	chr13:54112881	rs7321408	t	c	0.5612	0.0254	0.0071	0.0003604	54112881	53538746	13	53538746	13	53538746	*	H	0.597561	3.57746
13_53539400_A_T	rs9536453	13	53539400	A	T	0.0017	1.002	0.986193	1.01833	0.4353	6	rs9536453	0.8349	13	53539400	A	T	0.5647	0.998	0.982	1.014	-0.0017	0.0082	85934	401577	13	53539400	13	53539400	*	rs9536453	W	13	54113535	chr13:54113535	rs9536453	a	t	0.5677	0.0229	0.0064	0.0003364	54113535	53539400	13	53539400	13	53539400	*	W	0.207317	3.57812
13_53540699_A_G	rs9527102	13	53540699	A	G	0.0062	1.00604	0.98912	1.02354	0.3023	11	rs9527102	0.4827	13	53540699	A	G	0.6977	0.994	0.977	1.011	-0.0062	0.0089	85934	401577	13	53540699	13	53540699	*	rs9527102	R	13	54114834	chr13:54114834	rs9527102	a	g	0.6942	0.0247	0.0069	0.0003511	54114834	53540699	13	53540699	13	53540699	*	R	0.696629	3.57971
13_53550168_A_G	rs9536460	13	53550168	A	G	0.0016	1.002	0.985222	1.01833	0.4379	11	rs9536460	0.8482	13	53550168	A	G	0.5621	0.998	0.982	1.015	-0.0016	0.0082	85934	401577	13	53550168	13	53550168	*	rs9536460	R	13	54124303	chr13:54124303	rs9536460	a	g	0.5665	0.0226	0.0064	0.0004024	54124303	53550168	13	53550168	13	53550168	*	R	0.195122	3.53125
13_53551047_T_A	rs2225203	13	53551047	T	A	0.0015	1.002	0.986	1.018	0.4365	5	rs2225203	0.8516	13	53551047	A	T	0.4365	1.002	0.986	1.018	0.0015	0.0082	85934	401577	13	53551047	13	53551047	*	rs2225203	W	13	54125182	chr13:54125182	rs2225203	a	t	0.4335	-0.0226	0.0064	0.0004024	54125182	53551047	13	53551047	13	53551047	*	W	0.182927	-3.53125
13_53551257_G_A	rs7319020	13	53551257	G	A	0.0016	1.002	0.986	1.018	0.4365	10	rs7319020	0.8478	13	53551257	A	G	0.4365	1.002	0.986	1.018	0.0016	0.0082	85934	401577	13	53551257	13	53551257	*	rs7319020	R	13	54125392	chr13:54125392	rs7319020	a	g	0.4334	-0.0227	0.0064	0.0003792	54125392	53551257	13	53551257	13	53551257	*	R	0.195122	-3.54688
13_53551501_A_G	rs7326042	13	53551501	A	G	0.0017	1.002	0.986193	1.01833	0.4363	11	rs7326042	0.8338	13	53551501	A	G	0.5637	0.998	0.982	1.014	-0.0017	0.0082	85934	401577	13	53551501	13	53551501	*	rs7326042	R	13	54125636	chr13:54125636	rs7326042	a	g	0.5668	0.023	0.0064	0.0003168	54125636	53551501	13	53551501	13	53551501	*	R	0.207317	3.59375
13_53552645_G_A	rs9527104	13	53552645	G	A	-0.0021	0.998	0.982	1.014	0.4127	10	rs9527104	0.7985	13	53552645	A	G	0.4127	0.998	0.982	1.014	-0.0021	0.0083	85934	401577	13	53552645	13	53552645	*	rs9527104	R	13	54126780	chr13:54126780	rs9527104	a	g	0.4099	-0.0233	0.0065	0.0003316	54126780	53552645	13	53552645	13	53552645	*	R	-0.253012	-3.58462
13_53666561_G_T	rs190656658	13	53666561	G	T	-0.0077	0.992	0.885	1.112	0.0055	10	rs190656658	0.895	13	53666561	T	G	0.0055	0.992	0.885	1.112	-0.0077	0.0582	84726	397326	13	53666561	13	53666561	*	rs190656658	K	13	54240696	chr13:54240696	rs190656658	t	g	0.0046	0.2078	0.0539	0.0001163	54240696	53666561	13	53666561	13	53666561	*	K	-0.132302	3.85529
13_53803831_A_G	rs969498	13	53803831	A	G	-0.0083	0.992063	0.97561	1.00806	0.6397	11	rs969498	0.325	13	53803831	A	G	0.3603	1.008	0.992	1.025	0.0083	0.0085	85934	401577	13	53803831	13	53803831	*	rs969498	R	13	54377966	chr13:54377966	rs969498	a	g	0.3522	0.0274	0.007	9.388e-05	54377966	53803831	13	53803831	13	53803831	*	R	-0.976471	3.91429
13_53896042_A_C	rs78161716	13	53896042	A	C	-0.0055	0.994036	0.97371	1.01626	0.1688	11	rs78161716	0.6129	13	53896042	A	C	0.8312	1.006	0.984	1.027	0.0055	0.0108	85934	401577	13	53896042	13	53896042	*	rs78161716	M	13	54470177	chr13:54470177	rs78161716	a	c	0.8369	-0.0325	0.0087	0.0001842	54470177	53896042	13	53896042	13	53896042	*	M	-0.509259	-3.73563
13_53913623_C_T	rs9563191	13	53913623	C	T	-0.0063	0.994	0.973	1.015	0.1687	10	rs9563191	0.5575	13	53913623	T	C	0.1687	0.994	0.973	1.015	-0.0063	0.0108	85934	401577	13	53913623	13	53913623	*	rs9563191	Y	13	54487758	chr13:54487758	rs9563191	t	c	0.1633	0.0321	0.0087	0.000221	54487758	53913623	13	53913623	13	53913623	*	Y	-0.583333	3.68966
13_53916440_C_T	rs9568959	13	53916440	C	T	-0.0065	0.994	0.973	1.015	0.1686	10	rs9568959	0.549	13	53916440	T	C	0.1686	0.994	0.973	1.015	-0.0065	0.0108	85934	401577	13	53916440	13	53916440	*	rs9568959	Y	13	54490575	chr13:54490575	rs9568959	t	c	0.1633	0.0321	0.0087	0.000221	54490575	53916440	13	53916440	13	53916440	*	Y	-0.601852	3.68966
13_53917561_C_T	rs9563192	13	53917561	C	T	-0.005	0.995	0.974	1.016	0.1694	10	rs9563192	0.6461	13	53917561	T	C	0.1694	0.995	0.974	1.016	-0.005	0.0108	85934	401577	13	53917561	13	53917561	*	rs9563192	Y	13	54491696	chr13:54491696	rs9563192	t	c	0.1635	0.0321	0.0087	0.000221	54491696	53917561	13	53917561	13	53917561	*	Y	-0.462963	3.68966
13_53920331_T_C	rs1379824	13	53920331	T	C	-0.0061	0.994036	0.972763	1.01523	0.1687	11	rs1379824	0.5756	13	53920331	T	C	0.8313	1.006	0.985	1.028	0.0061	0.0108	85934	401577	13	53920331	13	53920331	*	rs1379824	Y	13	54494466	chr13:54494466	rs1379824	t	c	0.837	-0.0323	0.0087	0.0002018	54494466	53920331	13	53920331	13	53920331	*	Y	-0.564815	-3.71264
13_53920357_G_A	rs1379826	13	53920357	G	A	-0.0032	0.997	0.975	1.019	0.1562	10	rs1379826	0.7709	13	53920357	A	G	0.1562	0.997	0.975	1.019	-0.0032	0.0112	85934	401577	13	53920357	13	53920357	*	rs1379826	R	13	54494492	chr13:54494492	rs1379826	a	g	0.1511	0.031	0.0089	0.0004953	54494492	53920357	13	53920357	13	53920357	*	R	-0.285714	3.48315
13_53926186_T_A	rs59690430	13	53926186	T	A	-0.0048	0.995	0.974	1.017	0.1691	5	rs59690430	0.6569	13	53926186	A	T	0.1691	0.995	0.974	1.017	-0.0048	0.0108	85934	401577	13	53926186	13	53926186	*	rs59690430	W	13	54500321	chr13:54500321	rs59690430	a	t	0.1634	0.0324	0.0087	0.0001928	54500321	53926186	13	53926186	13	53926186	*	W	-0.444444	3.72414
13_53926742_T_C	rs77840006	13	53926742	T	C	-0.0062	0.994036	0.972763	1.01523	0.1684	11	rs77840006	0.5684	13	53926742	T	C	0.8316	1.006	0.985	1.028	0.0062	0.0108	85934	401577	13	53926742	13	53926742	*	rs77840006	Y	13	54500877	chr13:54500877	rs77840006	t	c	0.8368	-0.0325	0.0087	0.0001842	54500877	53926742	13	53926742	13	53926742	*	Y	-0.574074	-3.73563
13_54041278_G_A	rs180933687	13	54041278	G	A	-0.0343	0.966	0.824	1.133	0.0033	10	rs180933687	0.6729	13	54041278	A	G	0.0033	0.966	0.824	1.133	-0.0343	0.0813	84726	397326	13	54041278	13	54041278	*	rs180933687	R	13	54615413	chr13:54615413	rs180933687	a	g	0.0031	0.2433	0.0695	0.000466	54615413	54041278	13	54041278	13	54041278	*	R	-0.421894	3.50072
13_54256864_A_G	rs9527189	13	54256864	A	G	0.0037	1.00402	0.985222	1.02249	0.7583	11	rs9527189	0.7017	13	54256864	A	G	0.2417	0.996	0.978	1.015	-0.0037	0.0097	85934	401577	13	54256864	13	54256864	*	rs9527189	R	13	54830999	chr13:54830999	rs9527189	a	g	0.2337	0.0266	0.0075	0.0004179	54830999	54256864	13	54256864	13	54256864	*	R	0.381443	3.54667
13_56246703_C_G	rs9569451	13	56246703	C	G	-0.0112	0.98912	0.972763	1.00503	0.5955	6	rs9569451	0.1787	13	56246703	C	G	0.4045	1.011	0.995	1.028	0.0112	0.0083	85934	401577	13	56246703	13	56246703	*	rs9569451	S	13	56820837	chr13:56820837	rs9569451	c	g	0.4098	0.0243	0.0066	0.0002297	56820837	56246703	13	56246703	13	56246703	*	S	-1.3494	3.68182
13_56247489_T_C	rs2314449	13	56247489	T	C	-0.0134	0.987167	0.970874	1.00301	0.6163	11	rs2314449	0.1075	13	56247489	T	C	0.3837	1.013	0.997	1.03	0.0134	0.0083	85934	401577	13	56247489	13	56247489	*	rs2314449	Y	13	56821623	chr13:56821623	rs2314449	t	c	0.3929	0.0233	0.0066	0.0004119	56821623	56247489	13	56247489	13	56247489	*	Y	-1.61446	3.5303
13_56256841_C_A	rs7321514	13	56256841	C	A	-0.0134	0.987	0.971	1.003	0.6068	10	rs7321514	0.1077	13	56256841	A	C	0.6068	0.987	0.971	1.003	-0.0134	0.0083	85934	401577	13	56256841	13	56256841	*	rs7321514	M	13	56830975	chr13:56830975	rs7321514	a	c	0.5984	-0.0227	0.0065	0.0004708	56830975	56256841	13	56256841	13	56256841	*	M	-1.61446	-3.49231
13_56262491_G_A	rs61949014	13	56262491	G	A	-0.0145	0.986	0.97	1.002	0.6131	10	rs61949014	0.08358	13	56262491	A	G	0.6131	0.986	0.97	1.002	-0.0145	0.0084	85934	401577	13	56262491	13	56262491	*	rs61949014	R	13	56836625	chr13:56836625	rs61949014	a	g	0.6017	-0.0233	0.0065	0.0003316	56836625	56262491	13	56262491	13	56262491	*	R	-1.72619	-3.58462
13_56264328_C_T	rs9563386	13	56264328	C	T	-0.0154	0.985	0.969	1.001	0.6104	10	rs9563386	0.06555	13	56264328	T	C	0.6104	0.985	0.969	1.001	-0.0154	0.0083	85934	401577	13	56264328	13	56264328	*	rs9563386	Y	13	56838462	chr13:56838462	rs9563386	t	c	0.6012	-0.0236	0.0065	0.0002774	56838462	56264328	13	56264328	13	56264328	*	Y	-1.85542	-3.63077
13_56264413_C_T	rs9563387	13	56264413	C	T	-0.0132	0.987	0.971	1.003	0.6036	10	rs9563387	0.114	13	56264413	T	C	0.6036	0.987	0.971	1.003	-0.0132	0.0083	85934	401577	13	56264413	13	56264413	*	rs9563387	Y	13	56838547	chr13:56838547	rs9563387	t	c	0.5972	-0.0239	0.0065	0.0002317	56838547	56264413	13	56264413	13	56264413	*	Y	-1.59036	-3.67692
13_56265553_C_T	rs1591491	13	56265553	C	T	-0.0146	0.986	0.969	1.002	0.613	10	rs1591491	0.08033	13	56265553	T	C	0.613	0.986	0.969	1.002	-0.0146	0.0084	85934	401577	13	56265553	13	56265553	*	rs1591491	Y	13	56839687	chr13:56839687	rs1591491	t	c	0.6019	-0.0233	0.0065	0.0003316	56839687	56265553	13	56265553	13	56265553	*	Y	-1.7381	-3.58462
13_56265787_T_C	rs7987667	13	56265787	T	C	-0.0144	0.985222	0.969932	1.002	0.613	11	rs7987667	0.08493	13	56265787	T	C	0.387	1.015	0.998	1.031	0.0144	0.0084	85934	401577	13	56265787	13	56265787	*	rs7987667	Y	13	56839921	chr13:56839921	rs7987667	t	c	0.3952	0.0278	0.0069	5.747e-05	56839921	56265787	13	56265787	13	56265787	*	Y	-1.71429	4.02899
13_56265819_A_G	rs7986242	13	56265819	A	G	-0.0146	0.985222	0.968992	1.002	0.6129	11	rs7986242	0.08068	13	56265819	A	G	0.3871	1.015	0.998	1.032	0.0146	0.0084	85934	401577	13	56265819	13	56265819	*	rs7986242	R	13	56839953	chr13:56839953	rs7986242	a	g	0.3981	0.0233	0.0065	0.0003316	56839953	56265819	13	56265819	13	56265819	*	R	-1.7381	3.58462
13_56266345_G_T	rs9563392	13	56266345	G	T	-0.0153	0.985	0.969	1.001	0.6103	10	rs9563392	0.06687	13	56266345	T	G	0.6103	0.985	0.969	1.001	-0.0153	0.0084	85934	401577	13	56266345	13	56266345	*	rs9563392	K	13	56840479	chr13:56840479	rs9563392	t	g	0.6013	-0.0231	0.0065	0.000373	56840479	56266345	13	56266345	13	56266345	*	K	-1.82143	-3.55385
13_56268038_C_T	rs9569454	13	56268038	C	T	-0.0132	0.987	0.971	1.003	0.6036	10	rs9569454	0.1131	13	56268038	T	C	0.6036	0.987	0.971	1.003	-0.0132	0.0083	85934	401577	13	56268038	13	56268038	*	rs9569454	Y	13	56842172	chr13:56842172	rs9569454	t	c	0.5971	-0.0239	0.0065	0.0002317	56842172	56268038	13	56268038	13	56268038	*	Y	-1.59036	-3.67692
13_56269372_C_T	rs9537346	13	56269372	C	T	-0.0137	0.986	0.97	1.003	0.5983	10	rs9537346	0.09784	13	56269372	T	C	0.5983	0.986	0.97	1.003	-0.0137	0.0083	85934	401577	13	56269372	13	56269372	*	rs9537346	Y	13	56843506	chr13:56843506	rs9537346	t	c	0.5924	-0.0228	0.0065	0.0004443	56843506	56269372	13	56269372	13	56269372	*	Y	-1.6506	-3.50769
13_56270166_C_T	rs7490571	13	56270166	C	T	-0.0134	0.987	0.971	1.003	0.6033	10	rs7490571	0.1082	13	56270166	T	C	0.6033	0.987	0.971	1.003	-0.0134	0.0083	85934	401577	13	56270166	13	56270166	*	rs7490571	Y	13	56844300	chr13:56844300	rs7490571	t	c	0.5969	-0.0235	0.0065	0.0002945	56844300	56270166	13	56270166	13	56270166	*	Y	-1.61446	-3.61538
13_56270606_G_A	rs7332125	13	56270606	G	A	-0.0148	0.985	0.969	1.002	0.6127	10	rs7332125	0.07599	13	56270606	A	G	0.6127	0.985	0.969	1.002	-0.0148	0.0084	85934	401577	13	56270606	13	56270606	*	rs7332125	R	13	56844740	chr13:56844740	rs7332125	a	g	0.6018	-0.0231	0.0065	0.000373	56844740	56270606	13	56270606	13	56270606	*	R	-1.7619	-3.55385
13_56271318_T_G	rs1414490	13	56271318	T	G	-0.0148	0.985222	0.968992	1.002	0.6127	11	rs1414490	0.07638	13	56271318	T	G	0.3873	1.015	0.998	1.032	0.0148	0.0084	85934	401577	13	56271318	13	56271318	*	rs1414490	K	13	56845452	chr13:56845452	rs1414490	t	g	0.3985	0.0231	0.0065	0.000373	56845452	56271318	13	56271318	13	56271318	*	K	-1.7619	3.55385
13_56271333_A_G	rs1932432	13	56271333	A	G	-0.0134	0.987167	0.970874	1.00301	0.6032	11	rs1932432	0.1083	13	56271333	A	G	0.3968	1.013	0.997	1.03	0.0134	0.0083	85934	401577	13	56271333	13	56271333	*	rs1932432	R	13	56845467	chr13:56845467	rs1932432	a	g	0.4032	0.0236	0.0065	0.0002774	56845467	56271333	13	56271333	13	56271333	*	R	-1.61446	3.63077
13_56271403_A_T	rs1335885	13	56271403	A	T	-0.0135	0.986193	0.970874	1.00301	0.6033	6	rs1335885	0.1057	13	56271403	A	T	0.3967	1.014	0.997	1.03	0.0135	0.0083	85934	401577	13	56271403	13	56271403	*	rs1335885	W	13	56845537	chr13:56845537	rs1335885	a	t	0.4032	0.0237	0.0065	0.0002613	56845537	56271403	13	56271403	13	56271403	*	W	-1.62651	3.64615
13_56272448_C_T	rs2001198	13	56272448	C	T	-0.0148	0.985	0.969	1.002	0.6127	10	rs2001198	0.07696	13	56272448	T	C	0.6127	0.985	0.969	1.002	-0.0148	0.0084	85934	401577	13	56272448	13	56272448	*	rs2001198	Y	13	56846582	chr13:56846582	rs2001198	t	c	0.6016	-0.023	0.0065	0.0003955	56846582	56272448	13	56272448	13	56272448	*	Y	-1.7619	-3.53846
13_56275275_A_G	rs7324508	13	56275275	A	G	-0.016	0.984252	0.968054	1	0.6138	11	rs7324508	0.05623	13	56275275	A	G	0.3862	1.016	1	1.033	0.016	0.0084	85934	401577	13	56275275	13	56275275	*	rs7324508	R	13	56849409	chr13:56849409	rs7324508	a	g	0.398	0.0229	0.0065	0.0004192	56849409	56275275	13	56275275	13	56275275	*	R	-1.90476	3.52308
13_56280602_A_G	rs8002306	13	56280602	A	G	-0.0148	0.985222	0.968992	1.002	0.6127	11	rs8002306	0.0768	13	56280602	A	G	0.3873	1.015	0.998	1.032	0.0148	0.0084	85934	401577	13	56280602	13	56280602	*	rs8002306	R	13	56854736	chr13:56854736	rs8002306	a	g	0.3983	0.0231	0.0065	0.000373	56854736	56280602	13	56280602	13	56280602	*	R	-1.7619	3.55385
13_56281801_A_G	rs9316849	13	56281801	A	G	-0.0148	0.985222	0.968992	1.002	0.6127	11	rs9316849	0.07666	13	56281801	A	G	0.3873	1.015	0.998	1.032	0.0148	0.0084	85934	401577	13	56281801	13	56281801	*	rs9316849	R	13	56855935	chr13:56855935	rs9316849	a	g	0.3984	0.023	0.0065	0.0003955	56855935	56281801	13	56281801	13	56281801	*	R	-1.7619	3.53846
13_56282782_G_A	rs7982700	13	56282782	G	A	-0.0148	0.985	0.969	1.002	0.6126	10	rs7982700	0.07633	13	56282782	A	G	0.6126	0.985	0.969	1.002	-0.0148	0.0084	85934	401577	13	56282782	13	56282782	*	rs7982700	R	13	56856916	chr13:56856916	rs7982700	a	g	0.6017	-0.023	0.0065	0.0003955	56856916	56282782	13	56282782	13	56282782	*	R	-1.7619	-3.53846
13_56283371_G_A	rs9537353	13	56283371	G	A	-0.0148	0.985	0.969	1.002	0.6127	10	rs9537353	0.07666	13	56283371	A	G	0.6127	0.985	0.969	1.002	-0.0148	0.0084	85934	401577	13	56283371	13	56283371	*	rs9537353	D	13	56857505	chr13:56857505	rs9537353	a	g	0.6017	-0.023	0.0065	0.0003955	56857505	56283371	13	56283371	13	56283371	*	D	-1.7619	-3.53846
13_56288968_T_C	rs7999208	13	56288968	T	C	-0.0155	0.984252	0.968992	1.001	0.6128	11	rs7999208	0.06348	13	56288968	T	C	0.3872	1.016	0.999	1.032	0.0155	0.0084	85934	401577	13	56288968	13	56288968	*	rs7999208	Y	13	56863102	chr13:56863102	rs7999208	t	c	0.3986	0.0234	0.0065	0.0003125	56863102	56288968	13	56288968	13	56288968	*	Y	-1.84524	3.6
13_56289091_T_C	rs7999546	13	56289091	T	C	-0.015	0.985222	0.968992	1.001	0.6124	11	rs7999546	0.07351	13	56289091	T	C	0.3876	1.015	0.999	1.032	0.015	0.0084	85934	401577	13	56289091	13	56289091	*	rs7999546	Y	13	56863225	chr13:56863225	rs7999546	t	c	0.3987	0.023	0.0065	0.0003955	56863225	56289091	13	56289091	13	56289091	*	Y	-1.78571	3.53846
13_56293021_C_T	rs7326321	13	56293021	C	T	-0.0152	0.985	0.969	1.001	0.6123	10	rs7326321	0.06985	13	56293021	T	C	0.6123	0.985	0.969	1.001	-0.0152	0.0084	85934	401577	13	56293021	13	56293021	*	rs7326321	Y	13	56867155	chr13:56867155	rs7326321	t	c	0.6014	-0.0228	0.0065	0.0004443	56867155	56293021	13	56293021	13	56293021	*	Y	-1.80952	-3.50769
13_56293379_G_C	rs9591752	13	56293379	G	C	-0.0152	0.985	0.969	1.001	0.6123	5	rs9591752	0.06949	13	56293379	C	G	0.6123	0.985	0.969	1.001	-0.0152	0.0084	85934	401577	13	56293379	13	56293379	*	rs9591752	S	13	56867513	chr13:56867513	rs9591752	c	g	0.6014	-0.0228	0.0065	0.0004443	56867513	56293379	13	56293379	13	56293379	*	S	-1.80952	-3.50769
13_56306875_T_C	rs8001300	13	56306875	T	C	-0.0155	0.984252	0.968992	1.001	0.6122	11	rs8001300	0.06425	13	56306875	T	C	0.3878	1.016	0.999	1.032	0.0155	0.0084	85934	401577	13	56306875	13	56306875	*	rs8001300	Y	13	56881009	chr13:56881009	rs8001300	t	c	0.3987	0.0227	0.0065	0.0004708	56881009	56306875	13	56306875	13	56306875	*	Y	-1.84524	3.49231
13_56307404_A_G	rs1572376	13	56307404	A	G	-0.0154	0.984252	0.968992	1.001	0.6122	11	rs1572376	0.06502	13	56307404	A	G	0.3878	1.016	0.999	1.032	0.0154	0.0084	85934	401577	13	56307404	13	56307404	*	rs1572376	R	13	56881538	chr13:56881538	rs1572376	a	g	0.3986	0.0228	0.0065	0.0004443	56881538	56307404	13	56307404	13	56307404	*	R	-1.83333	3.50769
13_56309304_A_T	rs9597381	13	56309304	A	T	-0.016	0.984252	0.968054	1	0.6125	6	rs9597381	0.05547	13	56309304	A	T	0.3875	1.016	1	1.033	0.016	0.0084	85934	401577	13	56309304	13	56309304	*	rs9597381	W	13	56883438	chr13:56883438	rs9597381	a	t	0.3984	0.0227	0.0065	0.0004708	56883438	56309304	13	56309304	13	56309304	*	W	-1.90476	3.49231
13_56312278_A_G	rs9527499	13	56312278	A	G	-0.0155	0.984252	0.968992	1.001	0.6126	11	rs9527499	0.06357	13	56312278	A	G	0.3874	1.016	0.999	1.032	0.0155	0.0084	85934	401577	13	56312278	13	56312278	*	rs9527499	V	13	56886412	chr13:56886412	rs9527499	a	g	0.3985	0.0228	0.0065	0.0004443	56886412	56312278	13	56312278	13	56312278	*	V	-1.84524	3.50769
13_56314634_A_G	rs7330608	13	56314634	A	G	-0.0154	0.984252	0.968992	1.001	0.6123	11	rs7330608	0.06578	13	56314634	A	G	0.3877	1.016	0.999	1.032	0.0154	0.0084	85934	401577	13	56314634	13	56314634	*	rs7330608	R	13	56888768	chr13:56888768	rs7330608	a	g	0.3986	0.0234	0.0065	0.0003125	56888768	56314634	13	56314634	13	56314634	*	R	-1.83333	3.6
13_56319294_A_G	rs7998333	13	56319294	A	G	-0.0154	0.984252	0.968992	1.001	0.6128	11	rs7998333	0.0656	13	56319294	A	G	0.3872	1.016	0.999	1.032	0.0154	0.0084	85934	401577	13	56319294	13	56319294	*	rs7998333	R	13	56893428	chr13:56893428	rs7998333	a	g	0.3977	0.0235	0.0065	0.0002945	56893428	56319294	13	56319294	13	56319294	*	R	-1.83333	3.61538
13_56324831_A_C	rs1335878	13	56324831	A	C	-0.0154	0.984252	0.968992	1.001	0.6125	11	rs1335878	0.06576	13	56324831	A	C	0.3875	1.016	0.999	1.032	0.0154	0.0084	85934	401577	13	56324831	13	56324831	*	rs1335878	M	13	56898965	chr13:56898965	rs1335878	a	c	0.3977	0.0237	0.0065	0.0002613	56898965	56324831	13	56324831	13	56324831	*	M	-1.83333	3.64615
13_56326472_T_C	rs915419	13	56326472	T	C	-0.0139	0.986193	0.969932	1.002	0.5978	11	rs915419	0.09358	13	56326472	T	C	0.4022	1.014	0.998	1.031	0.0139	0.0083	85934	401577	13	56326472	13	56326472	*	rs915419	Y	13	56900606	chr13:56900606	rs915419	t	c	0.4066	0.0231	0.0065	0.000373	56900606	56326472	13	56326472	13	56326472	*	Y	-1.6747	3.55385
13_56328715_T_C	rs12100080	13	56328715	T	C	-0.014	0.986193	0.969932	1.002	0.5977	11	rs12100080	0.09302	13	56328715	T	C	0.4023	1.014	0.998	1.031	0.014	0.0083	85934	401577	13	56328715	13	56328715	*	rs12100080	Y	13	56902849	chr13:56902849	rs12100080	t	c	0.4066	0.023	0.0065	0.0003955	56902849	56328715	13	56328715	13	56328715	*	Y	-1.68675	3.53846
13_56328854_C_T	rs1335879	13	56328854	C	T	-0.0155	0.985	0.969	1.001	0.6124	10	rs1335879	0.06408	13	56328854	T	C	0.6124	0.985	0.969	1.001	-0.0155	0.0084	85934	401577	13	56328854	13	56328854	*	rs1335879	Y	13	56902988	chr13:56902988	rs1335879	t	c	0.6024	-0.0238	0.0065	0.0002461	56902988	56328854	13	56328854	13	56328854	*	Y	-1.84524	-3.66154
13_56329540_C_T	rs9537356	13	56329540	C	T	-0.0155	0.985	0.969	1.001	0.6125	10	rs9537356	0.0647	13	56329540	T	C	0.6125	0.985	0.969	1.001	-0.0155	0.0084	85934	401577	13	56329540	13	56329540	*	rs9537356	Y	13	56903674	chr13:56903674	rs9537356	t	c	0.6024	-0.0238	0.0065	0.0002461	56903674	56329540	13	56329540	13	56329540	*	Y	-1.84524	-3.66154
13_56334427_G_A	rs1335886	13	56334427	G	A	0.0153	1.015	0.999	1.032	0.3825	10	rs1335886	0.06706	13	56334427	A	G	0.3825	1.015	0.999	1.032	0.0153	0.0084	85934	401577	13	56334427	13	56334427	*	rs1335886	R	13	56908561	chr13:56908561	rs1335886	a	g	0.3973	0.0241	0.0065	0.0002052	56908561	56334427	13	56334427	13	56334427	*	R	1.82143	3.70769
13_56341651_C_G	rs1577539	13	56341651	C	G	-0.0134	0.987167	0.970874	1.00301	0.5979	6	rs1577539	0.1072	13	56341651	C	G	0.4021	1.013	0.997	1.03	0.0134	0.0083	85934	401577	13	56341651	13	56341651	*	rs1577539	V	13	56915785	chr13:56915785	rs1577539	c	g	0.4049	0.0276	0.0069	6.497e-05	56915785	56341651	13	56341651	13	56341651	*	V	-1.61446	4
13_56341862_C_T	rs7334621	13	56341862	C	T	-0.0137	0.986	0.97	1.003	0.5978	10	rs7334621	0.1	13	56341862	T	C	0.5978	0.986	0.97	1.003	-0.0137	0.0083	85934	401577	13	56341862	13	56341862	*	rs7334621	Y	13	56915996	chr13:56915996	rs7334621	t	c	0.5935	-0.0233	0.0065	0.0003316	56915996	56341862	13	56341862	13	56341862	*	Y	-1.6506	-3.58462
13_56344750_C_T	rs2697077	13	56344750	C	T	0.0163	1.016	1	1.033	0.3809	10	rs2697077	0.05145	13	56344750	T	C	0.3809	1.016	1	1.033	0.0163	0.0084	85934	401577	13	56344750	13	56344750	*	rs2697077	Y	13	56918884	chr13:56918884	rs2697077	t	c	0.3969	0.0238	0.0065	0.0002461	56918884	56344750	13	56344750	13	56344750	*	Y	1.94048	3.66154
13_56345558_C_T	rs9634868	13	56345558	C	T	-0.0139	0.986	0.97	1.002	0.5978	10	rs9634868	0.09474	13	56345558	T	C	0.5978	0.986	0.97	1.002	-0.0139	0.0083	85934	401577	13	56345558	13	56345558	*	rs9634868	Y	13	56919692	chr13:56919692	rs9634868	t	c	0.5934	-0.0232	0.0065	0.0003517	56919692	56345558	13	56345558	13	56345558	*	Y	-1.6747	-3.56923
13_56346080_T_A	rs9563396	13	56346080	T	A	-0.0139	0.986	0.97	1.002	0.5977	5	rs9563396	0.09503	13	56346080	A	T	0.5977	0.986	0.97	1.002	-0.0139	0.0083	85934	401577	13	56346080	13	56346080	*	rs9563396	W	13	56920214	chr13:56920214	rs9563396	a	t	0.5933	-0.0232	0.0065	0.0003517	56920214	56346080	13	56346080	13	56346080	*	W	-1.6747	-3.56923
13_56346256_C_T	rs2697078	13	56346256	C	T	0.0154	1.016	0.999	1.032	0.3824	10	rs2697078	0.06599	13	56346256	T	C	0.3824	1.016	0.999	1.032	0.0154	0.0084	85934	401577	13	56346256	13	56346256	*	rs2697078	Y	13	56920390	chr13:56920390	rs2697078	t	c	0.3974	0.0241	0.0065	0.0002052	56920390	56346256	13	56346256	13	56346256	*	Y	1.83333	3.70769
13_56346363_T_C	rs2803473	13	56346363	T	C	0.0153	1.01523	0.999001	1.03199	0.3824	11	rs2803473	0.0663	13	56346363	T	C	0.6176	0.985	0.969	1.001	-0.0153	0.0084	85934	401577	13	56346363	13	56346363	*	rs2803473	Y	13	56920497	chr13:56920497	rs2803473	t	c	0.6026	-0.0242	0.0065	0.0001931	56920497	56346363	13	56346363	13	56346363	*	Y	1.82143	-3.72308
13_56347166_T_C	rs9537362	13	56347166	T	C	-0.0138	0.986193	0.969932	1.002	0.5977	11	rs9537362	0.09687	13	56347166	T	C	0.4023	1.014	0.998	1.031	0.0138	0.0083	85934	401577	13	56347166	13	56347166	*	rs9537362	Y	13	56921300	chr13:56921300	rs9537362	t	c	0.4067	0.0231	0.0065	0.000373	56921300	56347166	13	56347166	13	56347166	*	Y	-1.66265	3.55385
13_56353718_T_A	rs1528258	13	56353718	T	A	-0.0132	0.987	0.971	1.003	0.5972	5	rs1528258	0.111	13	56353718	A	T	0.5972	0.987	0.971	1.003	-0.0132	0.0083	85934	401577	13	56353718	13	56353718	*	rs1528258	W	13	56927852	chr13:56927852	rs1528258	a	t	0.5934	-0.0236	0.0065	0.0002774	56927852	56353718	13	56353718	13	56353718	*	W	-1.59036	-3.63077
13_56367012_C_A	rs34438314	13	56367012	C	A	-0.0136	0.986	0.971	1.003	0.5971	10	rs34438314	0.1016	13	56367012	A	C	0.5971	0.986	0.971	1.003	-0.0136	0.0083	85934	401577	13	56367012	13	56367012	*	rs34438314	M	13	56941146	chr13:56941146	rs34438314	a	c	0.5935	-0.0233	0.0065	0.0003316	56941146	56367012	13	56367012	13	56367012	*	M	-1.63855	-3.58462
13_56367176_G_A	rs9537365	13	56367176	G	A	-0.0142	0.986	0.97	1.002	0.5992	10	rs9537365	0.08874	13	56367176	A	G	0.5992	0.986	0.97	1.002	-0.0142	0.0083	85934	401577	13	56367176	13	56367176	*	rs9537365	R	13	56941310	chr13:56941310	rs9537365	a	g	0.5945	-0.0232	0.0065	0.0003517	56941310	56367176	13	56367176	13	56367176	*	R	-1.71084	-3.56923
13_56370452_A_G	rs4885966	13	56370452	A	G	-0.0136	0.986193	0.970874	1.00301	0.5972	11	rs4885966	0.1019	13	56370452	A	G	0.4028	1.014	0.997	1.03	0.0136	0.0083	85934	401577	13	56370452	13	56370452	*	rs4885966	R	13	56944586	chr13:56944586	rs4885966	a	g	0.4058	0.0235	0.0065	0.0002945	56944586	56370452	13	56370452	13	56370452	*	R	-1.63855	3.61538
13_56370610_C_T	rs4884252	13	56370610	C	T	-0.0135	0.987	0.971	1.003	0.597	10	rs4884252	0.1036	13	56370610	T	C	0.597	0.987	0.971	1.003	-0.0135	0.0083	85934	401577	13	56370610	13	56370610	*	rs4884252	Y	13	56944744	chr13:56944744	rs4884252	t	c	0.5936	-0.0233	0.0065	0.0003316	56944744	56370610	13	56370610	13	56370610	*	Y	-1.62651	-3.58462
13_56371507_A_T	rs9316850	13	56371507	A	T	-0.0135	0.986193	0.970874	1.00301	0.597	6	rs9316850	0.1045	13	56371507	A	T	0.403	1.014	0.997	1.03	0.0135	0.0083	85934	401577	13	56371507	13	56371507	*	rs9316850	W	13	56945641	chr13:56945641	rs9316850	a	t	0.4065	0.0233	0.0065	0.0003316	56945641	56371507	13	56371507	13	56371507	*	W	-1.62651	3.58462
13_56372790_A_T	rs9569461	13	56372790	A	T	-0.0135	0.986193	0.970874	1.00301	0.5971	6	rs9569461	0.1032	13	56372790	A	T	0.4029	1.014	0.997	1.03	0.0135	0.0083	85934	401577	13	56372790	13	56372790	*	rs9569461	D	13	56946924	chr13:56946924	rs9569461	a	t	0.4065	0.0233	0.0065	0.0003316	56946924	56372790	13	56372790	13	56372790	*	D	-1.62651	3.58462
13_56380061_G_A	rs2178168	13	56380061	G	A	-0.0146	0.986	0.97	1.002	0.5977	10	rs2178168	0.07969	13	56380061	A	G	0.5977	0.986	0.97	1.002	-0.0146	0.0083	85934	401577	13	56380061	13	56380061	*	rs2178168	R	13	56954195	chr13:56954195	rs2178168	a	g	0.5946	-0.0234	0.0065	0.0003125	56954195	56380061	13	56380061	13	56380061	*	R	-1.75904	-3.6
13_56388561_A_G	rs9527506	13	56388561	A	G	-0.0145	0.985222	0.969932	1.002	0.5949	11	rs9527506	0.08119	13	56388561	A	G	0.4051	1.015	0.998	1.031	0.0145	0.0083	85934	401577	13	56388561	13	56388561	*	rs9527506	R	13	56962695	chr13:56962695	rs9527506	a	g	0.4094	0.0236	0.0065	0.0002774	56962695	56388561	13	56388561	13	56388561	*	R	-1.74699	3.63077
13_56398067_G_A	rs3850077	13	56398067	G	A	-0.0147	0.985	0.97	1.002	0.5958	10	rs3850077	0.07549	13	56398067	A	G	0.5958	0.985	0.97	1.002	-0.0147	0.0083	85934	401577	13	56398067	13	56398067	*	rs3850077	R	13	56972201	chr13:56972201	rs3850077	a	g	0.5907	-0.0236	0.0065	0.0002774	56972201	56398067	13	56398067	13	56398067	*	R	-1.77108	-3.63077
13_56406325_A_G	rs4063502	13	56406325	A	G	-0.0143	0.986193	0.969932	1.002	0.5949	11	rs4063502	0.08466	13	56406325	A	G	0.4051	1.014	0.998	1.031	0.0143	0.0083	85934	401577	13	56406325	13	56406325	*	rs4063502	R	13	56980459	chr13:56980459	rs4063502	a	g	0.4091	0.0241	0.0065	0.0002052	56980459	56406325	13	56406325	13	56406325	*	R	-1.72289	3.70769
13_56407001_G_C	rs9527507	13	56407001	G	C	-0.0143	0.986	0.97	1.002	0.5949	5	rs9527507	0.08494	13	56407001	C	G	0.5949	0.986	0.97	1.002	-0.0143	0.0083	85934	401577	13	56407001	13	56407001	*	rs9527507	S	13	56981135	chr13:56981135	rs9527507	c	g	0.5909	-0.0242	0.0065	0.0001931	56981135	56407001	13	56407001	13	56407001	*	S	-1.72289	-3.72308
13_56408975_A_G	rs9537372	13	56408975	A	G	-0.0142	0.986193	0.969932	1.002	0.5949	11	rs9537372	0.08658	13	56408975	A	G	0.4051	1.014	0.998	1.031	0.0142	0.0083	85934	401577	13	56408975	13	56408975	*	rs9537372	R	13	56983109	chr13:56983109	rs9537372	a	g	0.4091	0.0242	0.0065	0.0001931	56983109	56408975	13	56408975	13	56408975	*	R	-1.71084	3.72308
13_56411854_C_T	rs61950680	13	56411854	C	T	-0.0149	0.985	0.969	1.001	0.596	10	rs61950680	0.07294	13	56411854	T	C	0.596	0.985	0.969	1.001	-0.0149	0.0083	85934	401577	13	56411854	13	56411854	*	rs61950680	Y	13	56985988	chr13:56985988	rs61950680	t	c	0.5911	-0.0239	0.0065	0.0002317	56985988	56411854	13	56411854	13	56411854	*	Y	-1.79518	-3.67692
13_56414753_A_T	rs3850078	13	56414753	A	T	-0.0146	0.985222	0.969932	1.002	0.5962	6	rs3850078	0.07742	13	56414753	A	T	0.4038	1.015	0.998	1.031	0.0146	0.0083	85934	401577	13	56414753	13	56414753	*	rs3850078	W	13	56988887	chr13:56988887	rs3850078	a	t	0.4087	0.0239	0.0065	0.0002317	56988887	56414753	13	56414753	13	56414753	*	W	-1.75904	3.67692
13_56416538_G_C	rs7982878	13	56416538	G	C	-0.0146	0.986	0.97	1.002	0.5962	5	rs7982878	0.07743	13	56416538	C	G	0.5962	0.986	0.97	1.002	-0.0146	0.0083	85934	401577	13	56416538	13	56416538	*	rs7982878	S	13	56990672	chr13:56990672	rs7982878	c	g	0.5927	-0.0275	0.0069	6.905e-05	56990672	56416538	13	56416538	13	56416538	*	S	-1.75904	-3.98551
13_56417303_T_A	rs9591761	13	56417303	T	A	0.0099	1.01	0.99	1.031	0.1846	5	rs9591761	0.3426	13	56417303	A	T	0.1846	1.01	0.99	1.031	0.0099	0.0104	85934	401577	13	56417303	13	56417303	*	rs9591761	W	13	56991437	chr13:56991437	rs9591761	a	t	0.191	0.0282	0.0081	0.000469	56991437	56417303	13	56417303	13	56417303	*	W	0.951923	3.48148
13_56417466_G_A	rs9316853	13	56417466	G	A	0.0097	1.01	0.989	1.031	0.185	10	rs9316853	0.3504	13	56417466	A	G	0.185	1.01	0.989	1.031	0.0097	0.0104	85934	401577	13	56417466	13	56417466	*	rs9316853	R	13	56991600	chr13:56991600	rs9316853	a	g	0.1913	0.0288	0.0082	0.0004211	56991600	56417466	13	56417466	13	56417466	*	R	0.932692	3.5122
13_56417842_T_C	rs4885969	13	56417842	T	C	-0.0149	0.985222	0.968992	1.001	0.5963	11	rs4885969	0.07287	13	56417842	T	C	0.4037	1.015	0.999	1.032	0.0149	0.0083	85934	401577	13	56417842	13	56417842	*	rs4885969	Y	13	56991976	chr13:56991976	rs4885969	t	c	0.4091	0.024	0.0064	0.0001715	56991976	56417842	13	56417842	13	56417842	*	Y	-1.79518	3.75
13_56423092_C_A	rs9527510	13	56423092	C	A	-0.0141	0.986	0.97	1.002	0.5952	10	rs9527510	0.08913	13	56423092	A	C	0.5952	0.986	0.97	1.002	-0.0141	0.0083	85934	401577	13	56423092	13	56423092	*	rs9527510	M	13	56997226	chr13:56997226	rs9527510	a	c	0.5909	-0.0238	0.0065	0.0002461	56997226	56423092	13	56423092	13	56423092	*	M	-1.6988	-3.66154
13_56432009_C_T	rs1578503	13	56432009	C	T	-0.0146	0.986	0.97	1.002	0.596	10	rs1578503	0.07776	13	56432009	T	C	0.596	0.986	0.97	1.002	-0.0146	0.0083	85934	401577	13	56432009	13	56432009	*	rs1578503	Y	13	57006143	chr13:57006143	rs1578503	t	c	0.5911	-0.0238	0.0065	0.0002461	57006143	56432009	13	56432009	13	56432009	*	Y	-1.75904	-3.66154
13_56436868_T_A	rs7998979	13	56436868	T	A	-0.0147	0.985	0.97	1.002	0.596	5	rs7998979	0.07699	13	56436868	A	T	0.596	0.985	0.97	1.002	-0.0147	0.0083	85934	401577	13	56436868	13	56436868	*	rs7998979	W	13	57011002	chr13:57011002	rs7998979	a	t	0.5911	-0.0238	0.0065	0.0002461	57011002	56436868	13	56436868	13	56436868	*	W	-1.77108	-3.66154
13_56436930_C_T	rs2105389	13	56436930	C	T	-0.0146	0.986	0.97	1.002	0.5961	10	rs2105389	0.0778	13	56436930	T	C	0.5961	0.986	0.97	1.002	-0.0146	0.0083	85934	401577	13	56436930	13	56436930	*	rs2105389	Y	13	57011064	chr13:57011064	rs2105389	t	c	0.5911	-0.0238	0.0065	0.0002461	57011064	56436930	13	56436930	13	56436930	*	Y	-1.75904	-3.66154
13_56438655_C_A	rs2211510	13	56438655	C	A	-0.0146	0.986	0.97	1.002	0.596	10	rs2211510	0.07744	13	56438655	A	C	0.596	0.986	0.97	1.002	-0.0146	0.0083	85934	401577	13	56438655	13	56438655	*	rs2211510	M	13	57012789	chr13:57012789	rs2211510	a	c	0.5911	-0.0238	0.0065	0.0002461	57012789	56438655	13	56438655	13	56438655	*	M	-1.75904	-3.66154
13_56440502_G_A	rs1578510	13	56440502	G	A	-0.0146	0.986	0.97	1.002	0.5962	10	rs1578510	0.07743	13	56440502	A	G	0.5962	0.986	0.97	1.002	-0.0146	0.0083	85934	401577	13	56440502	13	56440502	*	rs1578510	R	13	57014636	chr13:57014636	rs1578510	a	g	0.591	-0.0235	0.0065	0.0002945	57014636	56440502	13	56440502	13	56440502	*	R	-1.75904	-3.61538
13_56442244_G_C	rs7333610	13	56442244	G	C	-0.0147	0.985	0.97	1.002	0.596	5	rs7333610	0.07667	13	56442244	C	G	0.596	0.985	0.97	1.002	-0.0147	0.0083	85934	401577	13	56442244	13	56442244	*	rs7333610	S	13	57016378	chr13:57016378	rs7333610	c	g	0.5911	-0.0238	0.0065	0.0002461	57016378	56442244	13	56442244	13	56442244	*	S	-1.77108	-3.66154
13_56442370_A_G	rs7333323	13	56442370	A	G	-0.0146	0.985222	0.969932	1.002	0.5962	11	rs7333323	0.07829	13	56442370	A	G	0.4038	1.015	0.998	1.031	0.0146	0.0083	85934	401577	13	56442370	13	56442370	*	rs7333323	R	13	57016504	chr13:57016504	rs7333323	a	g	0.4089	0.0237	0.0065	0.0002613	57016504	56442370	13	56442370	13	56442370	*	R	-1.75904	3.64615
13_56442422_C_G	rs7338296	13	56442422	C	G	-0.0148	0.985222	0.968992	1.001	0.5962	6	rs7338296	0.07392	13	56442422	C	G	0.4038	1.015	0.999	1.032	0.0148	0.0083	85934	401577	13	56442422	13	56442422	*	rs7338296	V	13	57016556	chr13:57016556	rs7338296	c	g	0.4089	0.0237	0.0065	0.0002613	57016556	56442422	13	56442422	13	56442422	*	V	-1.78313	3.64615
13_56443275_A_G	rs7139907	13	56443275	A	G	-0.0149	0.985222	0.968992	1.001	0.5963	11	rs7139907	0.07224	13	56443275	A	G	0.4037	1.015	0.999	1.032	0.0149	0.0083	85934	401577	13	56443275	13	56443275	*	rs7139907	R	13	57017409	chr13:57017409	rs7139907	a	g	0.4088	0.0237	0.0065	0.0002613	57017409	56443275	13	56443275	13	56443275	*	R	-1.79518	3.64615
13_56444964_G_A	rs9569466	13	56444964	G	A	-0.0142	0.986	0.97	1.002	0.5961	10	rs9569466	0.08661	13	56444964	A	G	0.5961	0.986	0.97	1.002	-0.0142	0.0083	85934	401577	13	56444964	13	56444964	*	rs9569466	R	13	57019098	chr13:57019098	rs9569466	a	g	0.591	-0.0238	0.0065	0.0002461	57019098	56444964	13	56444964	13	56444964	*	R	-1.71084	-3.66154
13_56445141_T_C	rs7330861	13	56445141	T	C	-0.0141	0.986193	0.969932	1.002	0.5961	11	rs7330861	0.08818	13	56445141	T	C	0.4039	1.014	0.998	1.031	0.0141	0.0083	85934	401577	13	56445141	13	56445141	*	rs7330861	Y	13	57019275	chr13:57019275	rs7330861	t	c	0.4089	0.024	0.0065	0.0002181	57019275	56445141	13	56445141	13	56445141	*	Y	-1.6988	3.69231
13_56445365_G_A	rs7330224	13	56445365	G	A	-0.0142	0.986	0.97	1.002	0.5959	10	rs7330224	0.08685	13	56445365	A	G	0.5959	0.986	0.97	1.002	-0.0142	0.0083	85934	401577	13	56445365	13	56445365	*	rs7330224	R	13	57019499	chr13:57019499	rs7330224	a	g	0.5908	-0.024	0.0065	0.0002181	57019499	56445365	13	56445365	13	56445365	*	R	-1.71084	-3.69231
13_56445373_G_A	rs7330226	13	56445373	G	A	-0.0143	0.986	0.97	1.002	0.5959	10	rs7330226	0.08527	13	56445373	A	G	0.5959	0.986	0.97	1.002	-0.0143	0.0083	85934	401577	13	56445373	13	56445373	*	rs7330226	R	13	57019507	chr13:57019507	rs7330226	a	g	0.5907	-0.0241	0.0065	0.0002052	57019507	56445373	13	56445373	13	56445373	*	R	-1.72289	-3.70769
13_56446685_T_C	rs7320043	13	56446685	T	C	-0.0141	0.986193	0.969932	1.002	0.5961	11	rs7320043	0.08896	13	56446685	T	C	0.4039	1.014	0.998	1.031	0.0141	0.0083	85934	401577	13	56446685	13	56446685	*	rs7320043	Y	13	57020819	chr13:57020819	rs7320043	t	c	0.4093	0.0232	0.0064	0.0002807	57020819	56446685	13	56446685	13	56446685	*	Y	-1.6988	3.625
13_56447353_T_C	rs9527513	13	56447353	T	C	-0.0136	0.986193	0.970874	1.00301	0.595	11	rs9527513	0.1015	13	56447353	T	C	0.405	1.014	0.997	1.03	0.0136	0.0083	85934	401577	13	56447353	13	56447353	*	rs9527513	Y	13	57021487	chr13:57021487	rs9527513	t	c	0.4091	0.0242	0.0065	0.0001931	57021487	56447353	13	56447353	13	56447353	*	Y	-1.63855	3.72308
13_56447613_A_C	rs2314787	13	56447613	A	C	-0.0142	0.986193	0.969932	1.002	0.5959	11	rs2314787	0.08632	13	56447613	A	C	0.4041	1.014	0.998	1.031	0.0142	0.0083	85934	401577	13	56447613	13	56447613	*	rs2314787	M	13	57021747	chr13:57021747	rs2314787	a	c	0.409	0.0241	0.0065	0.0002052	57021747	56447613	13	56447613	13	56447613	*	M	-1.71084	3.70769
13_56448355_C_T	rs7326410	13	56448355	C	T	-0.0143	0.986	0.97	1.002	0.5959	10	rs7326410	0.08483	13	56448355	T	C	0.5959	0.986	0.97	1.002	-0.0143	0.0083	85934	401577	13	56448355	13	56448355	*	rs7326410	Y	13	57022489	chr13:57022489	rs7326410	t	c	0.5911	-0.0241	0.0065	0.0002052	57022489	56448355	13	56448355	13	56448355	*	Y	-1.72289	-3.70769
13_56448999_C_A	rs4885971	13	56448999	C	A	-0.0142	0.986	0.97	1.002	0.5961	10	rs4885971	0.08773	13	56448999	A	C	0.5961	0.986	0.97	1.002	-0.0142	0.0083	85934	401577	13	56448999	13	56448999	*	rs4885971	M	13	57023133	chr13:57023133	rs4885971	a	c	0.5911	-0.024	0.0065	0.0002181	57023133	56448999	13	56448999	13	56448999	*	M	-1.71084	-3.69231
13_56449796_A_G	rs1417857	13	56449796	A	G	-0.0141	0.986193	0.969932	1.002	0.5961	11	rs1417857	0.08913	13	56449796	A	G	0.4039	1.014	0.998	1.031	0.0141	0.0083	85934	401577	13	56449796	13	56449796	*	rs1417857	R	13	57023930	chr13:57023930	rs1417857	a	g	0.4089	0.024	0.0065	0.0002181	57023930	56449796	13	56449796	13	56449796	*	R	-1.6988	3.69231
13_56452136_C_A	rs7331476	13	56452136	C	A	-0.0142	0.986	0.97	1.002	0.5961	10	rs7331476	0.08594	13	56452136	A	C	0.5961	0.986	0.97	1.002	-0.0142	0.0083	85934	401577	13	56452136	13	56452136	*	rs7331476	M	13	57026270	chr13:57026270	rs7331476	a	c	0.5912	-0.0241	0.0065	0.0002052	57026270	56452136	13	56452136	13	56452136	*	M	-1.71084	-3.70769
13_56453384_T_C	rs9569468	13	56453384	T	C	-0.0141	0.986193	0.969932	1.002	0.5959	11	rs9569468	0.08822	13	56453384	T	C	0.4041	1.014	0.998	1.031	0.0141	0.0083	85934	401577	13	56453384	13	56453384	*	rs9569468	Y	13	57027518	chr13:57027518	rs9569468	t	c	0.4089	0.0241	0.0065	0.0002052	57027518	56453384	13	56453384	13	56453384	*	Y	-1.6988	3.70769
13_56453472_G_A	rs7984363	13	56453472	G	A	-0.0141	0.986	0.97	1.002	0.5961	10	rs7984363	0.08878	13	56453472	A	G	0.5961	0.986	0.97	1.002	-0.0141	0.0083	85934	401577	13	56453472	13	56453472	*	rs7984363	R	13	57027606	chr13:57027606	rs7984363	a	g	0.5911	-0.024	0.0065	0.0002181	57027606	56453472	13	56453472	13	56453472	*	R	-1.6988	-3.69231
13_56454058_T_C	rs7986436	13	56454058	T	C	-0.0141	0.986193	0.969932	1.002	0.5959	11	rs7986436	0.08941	13	56454058	T	C	0.4041	1.014	0.998	1.031	0.0141	0.0083	85934	401577	13	56454058	13	56454058	*	rs7986436	Y	13	57028192	chr13:57028192	rs7986436	t	c	0.4089	0.0241	0.0065	0.0002052	57028192	56454058	13	56454058	13	56454058	*	Y	-1.6988	3.70769
13_56455132_C_T	rs4885973	13	56455132	C	T	-0.0143	0.986	0.97	1.002	0.5961	10	rs4885973	0.08496	13	56455132	T	C	0.5961	0.986	0.97	1.002	-0.0143	0.0083	85934	401577	13	56455132	13	56455132	*	rs4885973	Y	13	57029266	chr13:57029266	rs4885973	t	c	0.591	-0.0238	0.0065	0.0002461	57029266	56455132	13	56455132	13	56455132	*	Y	-1.72289	-3.66154
13_56456669_A_G	rs9537385	13	56456669	A	G	-0.0143	0.986193	0.969932	1.002	0.5959	11	rs9537385	0.08403	13	56456669	A	G	0.4041	1.014	0.998	1.031	0.0143	0.0083	85934	401577	13	56456669	13	56456669	*	rs9537385	R	13	57030803	chr13:57030803	rs9537385	a	g	0.4089	0.024	0.0065	0.0002181	57030803	56456669	13	56456669	13	56456669	*	R	-1.72289	3.69231
13_56458761_C_T	rs9316856	13	56458761	C	T	-0.0134	0.987	0.971	1.003	0.5949	10	rs9316856	0.1053	13	56458761	T	C	0.5949	0.987	0.971	1.003	-0.0134	0.0083	85934	401577	13	56458761	13	56458761	*	rs9316856	Y	13	57032895	chr13:57032895	rs9316856	t	c	0.5908	-0.0241	0.0065	0.0002052	57032895	56458761	13	56458761	13	56458761	*	Y	-1.61446	-3.70769
13_56458905_T_A	rs9316857	13	56458905	T	A	-0.014	0.986	0.97	1.002	0.5959	5	rs9316857	0.09165	13	56458905	A	T	0.5959	0.986	0.97	1.002	-0.014	0.0083	85934	401577	13	56458905	13	56458905	*	rs9316857	W	13	57033039	chr13:57033039	rs9316857	a	t	0.5911	-0.024	0.0065	0.0002181	57033039	56458905	13	56458905	13	56458905	*	W	-1.68675	-3.69231
13_56459712_C_T	rs2275664	13	56459712	C	T	-0.0141	0.986	0.97	1.002	0.5959	10	rs2275664	0.08915	13	56459712	T	C	0.5959	0.986	0.97	1.002	-0.0141	0.0083	85934	401577	13	56459712	13	56459712	*	rs2275664	Y	13	57033846	chr13:57033846	rs2275664	t	c	0.5911	-0.024	0.0065	0.0002181	57033846	56459712	13	56459712	13	56459712	*	Y	-1.6988	-3.69231
13_56459842_A_G	rs2275665	13	56459842	A	G	-0.014	0.986193	0.969932	1.002	0.5961	11	rs2275665	0.09194	13	56459842	A	G	0.4039	1.014	0.998	1.031	0.014	0.0083	85934	401577	13	56459842	13	56459842	*	rs2275665	R	13	57033976	chr13:57033976	rs2275665	a	g	0.4089	0.0239	0.0065	0.0002317	57033976	56459842	13	56459842	13	56459842	*	R	-1.68675	3.67692
13_56460067_A_G	rs9537387	13	56460067	A	G	-0.0141	0.986193	0.969932	1.002	0.596	11	rs9537387	0.09028	13	56460067	A	G	0.404	1.014	0.998	1.031	0.0141	0.0083	85934	401577	13	56460067	13	56460067	*	rs9537387	R	13	57034201	chr13:57034201	rs9537387	a	g	0.4089	0.0239	0.0065	0.0002317	57034201	56460067	13	56460067	13	56460067	*	R	-1.6988	3.67692
13_56460380_T_C	rs9537388	13	56460380	T	C	-0.0135	0.986193	0.970874	1.00301	0.595	11	rs9537388	0.1028	13	56460380	T	C	0.405	1.014	0.997	1.03	0.0135	0.0083	85934	401577	13	56460380	13	56460380	*	rs9537388	Y	13	57034514	chr13:57034514	rs9537388	t	c	0.4092	0.0249	0.0065	0.0001252	57034514	56460380	13	56460380	13	56460380	*	Y	-1.62651	3.83077
13_56461089_T_C	rs7322301	13	56461089	T	C	-0.014	0.986193	0.969932	1.002	0.5961	11	rs7322301	0.09144	13	56461089	T	C	0.4039	1.014	0.998	1.031	0.014	0.0083	85934	401577	13	56461089	13	56461089	*	rs7322301	Y	13	57035223	chr13:57035223	rs7322301	t	c	0.4089	0.0239	0.0065	0.0002317	57035223	56461089	13	56461089	13	56461089	*	Y	-1.68675	3.67692
13_56461557_G_A	rs3905100	13	56461557	G	A	-0.0141	0.986	0.97	1.002	0.5961	10	rs3905100	0.09006	13	56461557	A	G	0.5961	0.986	0.97	1.002	-0.0141	0.0083	85934	401577	13	56461557	13	56461557	*	rs3905100	R	13	57035691	chr13:57035691	rs3905100	a	g	0.5911	-0.0239	0.0065	0.0002317	57035691	56461557	13	56461557	13	56461557	*	R	-1.6988	-3.67692
13_56461944_T_C	rs9569470	13	56461944	T	C	-0.014	0.986193	0.969932	1.002	0.5961	11	rs9569470	0.09151	13	56461944	T	C	0.4039	1.014	0.998	1.031	0.014	0.0083	85934	401577	13	56461944	13	56461944	*	rs9569470	Y	13	57036078	chr13:57036078	rs9569470	t	c	0.4089	0.0239	0.0065	0.0002317	57036078	56461944	13	56461944	13	56461944	*	Y	-1.68675	3.67692
13_56462132_T_C	rs9569471	13	56462132	T	C	-0.014	0.986193	0.969932	1.002	0.596	11	rs9569471	0.09181	13	56462132	T	C	0.404	1.014	0.998	1.031	0.014	0.0083	85934	401577	13	56462132	13	56462132	*	rs9569471	Y	13	57036266	chr13:57036266	rs9569471	t	c	0.409	0.024	0.0065	0.0002181	57036266	56462132	13	56462132	13	56462132	*	Y	-1.68675	3.69231
13_56462997_G_A	rs7322650	13	56462997	G	A	-0.0141	0.986	0.97	1.002	0.5959	10	rs7322650	0.08968	13	56462997	A	G	0.5959	0.986	0.97	1.002	-0.0141	0.0083	85934	401577	13	56462997	13	56462997	*	rs7322650	R	13	57037131	chr13:57037131	rs7322650	a	g	0.591	-0.024	0.0065	0.0002181	57037131	56462997	13	56462997	13	56462997	*	R	-1.6988	-3.69231
13_56464719_A_T	rs7491664	13	56464719	A	T	-0.014	0.986193	0.969932	1.002	0.5961	6	rs7491664	0.09037	13	56464719	A	T	0.4039	1.014	0.998	1.031	0.014	0.0083	85934	401577	13	56464719	13	56464719	*	rs7491664	W	13	57038853	chr13:57038853	rs7491664	a	t	0.4089	0.0239	0.0065	0.0002317	57038853	56464719	13	56464719	13	56464719	*	W	-1.68675	3.67692
13_56465443_T_A	rs4884255	13	56465443	T	A	-0.0141	0.986	0.97	1.002	0.5958	5	rs4884255	0.08929	13	56465443	A	T	0.5958	0.986	0.97	1.002	-0.0141	0.0083	85934	401577	13	56465443	13	56465443	*	rs4884255	W	13	57039577	chr13:57039577	rs4884255	a	t	0.5905	-0.0233	0.0064	0.0002642	57039577	56465443	13	56465443	13	56465443	*	W	-1.6988	-3.64062
13_56466049_T_C	rs9537398	13	56466049	T	C	-0.014	0.986193	0.969932	1.002	0.596	11	rs9537398	0.0923	13	56466049	T	C	0.404	1.014	0.998	1.031	0.014	0.0083	85934	401577	13	56466049	13	56466049	*	rs9537398	Y	13	57040183	chr13:57040183	rs9537398	t	c	0.4089	0.0238	0.0065	0.0002461	57040183	56466049	13	56466049	13	56466049	*	Y	-1.68675	3.66154
13_56468538_C_G	rs7337609	13	56468538	C	G	-0.0139	0.986193	0.969932	1.002	0.596	6	rs7337609	0.09425	13	56468538	C	G	0.404	1.014	0.998	1.031	0.0139	0.0083	85934	401577	13	56468538	13	56468538	*	rs7337609	S	13	57042672	chr13:57042672	rs7337609	c	g	0.4089	0.0238	0.0065	0.0002461	57042672	56468538	13	56468538	13	56468538	*	S	-1.6747	3.66154
13_56468659_C_T	rs2000159	13	56468659	C	T	-0.014	0.986	0.97	1.002	0.5961	10	rs2000159	0.09227	13	56468659	T	C	0.5961	0.986	0.97	1.002	-0.014	0.0083	85934	401577	13	56468659	13	56468659	*	rs2000159	Y	13	57042793	chr13:57042793	rs2000159	t	c	0.5911	-0.0238	0.0065	0.0002461	57042793	56468659	13	56468659	13	56468659	*	Y	-1.68675	-3.66154
13_56469557_G_C	rs7321235	13	56469557	G	C	-0.0139	0.986	0.97	1.002	0.5961	5	rs7321235	0.09378	13	56469557	C	G	0.5961	0.986	0.97	1.002	-0.0139	0.0083	85934	401577	13	56469557	13	56469557	*	rs7321235	B	13	57043691	chr13:57043691	rs7321235	c	g	0.5911	-0.0238	0.0065	0.0002461	57043691	56469557	13	56469557	13	56469557	*	B	-1.6747	-3.66154
13_56470440_G_C	rs1417860	13	56470440	G	C	0.0136	1.014	0.997	1.03	0.3919	5	rs1417860	0.1007	13	56470440	C	G	0.3919	1.014	0.997	1.03	0.0136	0.0083	85934	401577	13	56470440	13	56470440	*	rs1417860	V	13	57044574	chr13:57044574	rs1417860	c	g	0.4066	0.024	0.0065	0.0002181	57044574	56470440	13	56470440	13	56470440	*	V	1.63855	3.69231
13_56470542_C_T	rs9537399	13	56470542	C	T	-0.0139	0.986	0.97	1.002	0.596	10	rs9537399	0.09422	13	56470542	T	C	0.596	0.986	0.97	1.002	-0.0139	0.0083	85934	401577	13	56470542	13	56470542	*	rs9537399	Y	13	57044676	chr13:57044676	rs9537399	t	c	0.5912	-0.0237	0.0065	0.0002613	57044676	56470542	13	56470542	13	56470542	*	Y	-1.6747	-3.64615
13_56473978_G_A	rs9569474	13	56473978	G	A	-0.011	0.989	0.973	1.005	0.605	10	rs9569474	0.1868	13	56473978	A	G	0.605	0.989	0.973	1.005	-0.011	0.0083	85934	401577	13	56473978	13	56473978	*	rs9569474	R	13	57048112	chr13:57048112	rs9569474	a	g	0.6006	-0.0237	0.0065	0.0002613	57048112	56473978	13	56473978	13	56473978	*	R	-1.3253	-3.64615
13_56477072_T_A	rs9569475	13	56477072	T	A	-0.0118	0.988	0.972	1.004	0.6056	5	rs9569475	0.1563	13	56477072	A	T	0.6056	0.988	0.972	1.004	-0.0118	0.0083	85934	401577	13	56477072	13	56477072	*	rs9569475	W	13	57051206	chr13:57051206	rs9569475	a	t	0.601	-0.0245	0.0066	0.0002038	57051206	56477072	13	56477072	13	56477072	*	W	-1.42169	-3.71212
13_56477707_C_A	rs8002050	13	56477707	C	A	-0.0119	0.988	0.972	1.004	0.6056	10	rs8002050	0.1531	13	56477707	A	C	0.6056	0.988	0.972	1.004	-0.0119	0.0083	85934	401577	13	56477707	13	56477707	*	rs8002050	M	13	57051841	chr13:57051841	rs8002050	a	c	0.601	-0.0245	0.0066	0.0002038	57051841	56477707	13	56477707	13	56477707	*	M	-1.43373	-3.71212
13_56479485_G_A	rs9537405	13	56479485	G	A	-0.0118	0.988	0.972	1.004	0.606	10	rs9537405	0.1581	13	56479485	A	G	0.606	0.988	0.972	1.004	-0.0118	0.0083	85934	401577	13	56479485	13	56479485	*	rs9537405	R	13	57053619	chr13:57053619	rs9537405	a	g	0.6006	-0.0228	0.0064	0.0003572	57053619	56479485	13	56479485	13	56479485	*	R	-1.42169	-3.5625
13_56480197_T_C	rs7994712	13	56480197	T	C	-0.0117	0.988142	0.972763	1.00503	0.6062	11	rs7994712	0.1611	13	56480197	T	C	0.3938	1.012	0.995	1.028	0.0117	0.0083	85934	401577	13	56480197	13	56480197	*	rs7994712	Y	13	57054331	chr13:57054331	rs7994712	t	c	0.3995	0.0228	0.0064	0.0003572	57054331	56480197	13	56480197	13	56480197	*	Y	-1.40964	3.5625
13_56480436_G_A	rs12430588	13	56480436	G	A	-0.0117	0.988	0.972	1.005	0.6061	10	rs12430588	0.1614	13	56480436	A	G	0.6061	0.988	0.972	1.005	-0.0117	0.0083	85934	401577	13	56480436	13	56480436	*	rs12430588	R	13	57054570	chr13:57054570	rs12430588	a	g	0.6012	-0.0238	0.0066	0.0003084	57054570	56480436	13	56480436	13	56480436	*	R	-1.40964	-3.60606
13_56480530_A_C	rs12428561	13	56480530	A	C	-0.0116	0.988142	0.972763	1.00503	0.6061	11	rs12428561	0.1636	13	56480530	A	C	0.3939	1.012	0.995	1.028	0.0116	0.0083	85934	401577	13	56480530	13	56480530	*	rs12428561	M	13	57054664	chr13:57054664	rs12428561	a	c	0.3987	0.0243	0.0066	0.0002297	57054664	56480530	13	56480530	13	56480530	*	M	-1.39759	3.68182
13_56480557_G_A	rs4509903	13	56480557	G	A	-0.0115	0.989	0.973	1.005	0.6062	10	rs4509903	0.1683	13	56480557	A	G	0.6062	0.989	0.973	1.005	-0.0115	0.0083	85934	401577	13	56480557	13	56480557	*	rs4509903	R	13	57054691	chr13:57054691	rs4509903	a	g	0.6007	-0.0228	0.0064	0.0003572	57054691	56480557	13	56480557	13	56480557	*	R	-1.38554	-3.5625
13_56480572_A_G	rs2314790	13	56480572	A	G	-0.0115	0.988142	0.972763	1.00503	0.606	11	rs2314790	0.1697	13	56480572	A	G	0.394	1.012	0.995	1.028	0.0115	0.0083	85934	401577	13	56480572	13	56480572	*	rs2314790	R	13	57054706	chr13:57054706	rs2314790	a	g	0.3989	0.0246	0.0066	0.0001919	57054706	56480572	13	56480572	13	56480572	*	R	-1.38554	3.72727
13_56481203_T_C	rs1578505	13	56481203	T	C	-0.0117	0.988142	0.972763	1.00503	0.6059	11	rs1578505	0.1614	13	56481203	T	C	0.3941	1.012	0.995	1.028	0.0117	0.0083	85934	401577	13	56481203	13	56481203	*	rs1578505	Y	13	57055337	chr13:57055337	rs1578505	t	c	0.399	0.024	0.0066	0.0002743	57055337	56481203	13	56481203	13	56481203	*	Y	-1.40964	3.63636
13_56481432_G_A	rs1578506	13	56481432	G	A	-0.0116	0.988	0.973	1.005	0.6061	10	rs1578506	0.1629	13	56481432	A	G	0.6061	0.988	0.973	1.005	-0.0116	0.0083	85934	401577	13	56481432	13	56481432	*	rs1578506	R	13	57055566	chr13:57055566	rs1578506	a	g	0.6007	-0.023	0.0064	0.0003168	57055566	56481432	13	56481432	13	56481432	*	R	-1.39759	-3.59375
13_56481468_C_T	rs1578507	13	56481468	C	T	-0.0116	0.988	0.973	1.005	0.6061	10	rs1578507	0.1628	13	56481468	T	C	0.6061	0.988	0.973	1.005	-0.0116	0.0083	85934	401577	13	56481468	13	56481468	*	rs1578507	Y	13	57055602	chr13:57055602	rs1578507	t	c	0.6012	-0.0236	0.0065	0.0002774	57055602	56481468	13	56481468	13	56481468	*	Y	-1.39759	-3.63077
13_56481825_A_G	rs9527520	13	56481825	A	G	-0.0118	0.988142	0.972763	1.00402	0.6064	11	rs9527520	0.1572	13	56481825	A	G	0.3936	1.012	0.996	1.028	0.0118	0.0083	85934	401577	13	56481825	13	56481825	*	rs9527520	R	13	57055959	chr13:57055959	rs9527520	a	g	0.398	0.0241	0.0066	0.0002586	57055959	56481825	13	56481825	13	56481825	*	R	-1.42169	3.65152
13_56482118_G_A	rs7331618	13	56482118	G	A	-0.0117	0.988	0.972	1.005	0.6061	10	rs7331618	0.1622	13	56482118	A	G	0.6061	0.988	0.972	1.005	-0.0117	0.0083	85934	401577	13	56482118	13	56482118	*	rs7331618	R	13	57056252	chr13:57056252	rs7331618	a	g	0.6013	-0.0242	0.0066	0.0002437	57056252	56482118	13	56482118	13	56482118	*	R	-1.40964	-3.66667
13_56484197_C_T	rs6561890	13	56484197	C	T	-0.0117	0.988	0.972	1.005	0.6059	10	rs6561890	0.1599	13	56484197	T	C	0.6059	0.988	0.972	1.005	-0.0117	0.0083	85934	401577	13	56484197	13	56484197	*	rs6561890	Y	13	57058331	chr13:57058331	rs6561890	t	c	0.6012	-0.0241	0.0066	0.0002586	57058331	56484197	13	56484197	13	56484197	*	Y	-1.40964	-3.65152
13_56484300_C_T	rs7321643	13	56484300	C	T	-0.0118	0.988	0.972	1.004	0.6068	10	rs7321643	0.1577	13	56484300	T	C	0.6068	0.988	0.972	1.004	-0.0118	0.0083	85934	401577	13	56484300	13	56484300	*	rs7321643	Y	13	57058434	chr13:57058434	rs7321643	t	c	0.6012	-0.0247	0.0066	0.0001807	57058434	56484300	13	56484300	13	56484300	*	Y	-1.42169	-3.74242
13_56485192_C_T	rs9537408	13	56485192	C	T	-0.0119	0.988	0.972	1.004	0.6063	10	rs9537408	0.1554	13	56485192	T	C	0.6063	0.988	0.972	1.004	-0.0119	0.0083	85934	401577	13	56485192	13	56485192	*	rs9537408	Y	13	57059326	chr13:57059326	rs9537408	t	c	0.602	-0.0239	0.0066	0.0002909	57059326	56485192	13	56485192	13	56485192	*	Y	-1.43373	-3.62121
13_56490117_T_C	rs8001834	13	56490117	T	C	-0.0114	0.98912	0.972763	1.00503	0.607	11	rs8001834	0.1732	13	56490117	T	C	0.393	1.011	0.995	1.028	0.0114	0.0083	85934	401577	13	56490117	13	56490117	*	rs8001834	Y	13	57064251	chr13:57064251	rs8001834	t	c	0.396	0.0266	0.0069	0.0001185	57064251	56490117	13	56490117	13	56490117	*	Y	-1.37349	3.85507
13_56490770_G_C	rs9527523	13	56490770	G	C	-0.0113	0.989	0.973	1.005	0.6073	5	rs9527523	0.1776	13	56490770	C	G	0.6073	0.989	0.973	1.005	-0.0113	0.0083	85934	401577	13	56490770	13	56490770	*	rs9527523	B	13	57064904	chr13:57064904	rs9527523	c	g	0.6026	-0.0235	0.0065	0.0002945	57064904	56490770	13	56490770	13	56490770	*	B	-1.36145	-3.61538
13_56493928_T_C	rs2211511	13	56493928	T	C	-0.0114	0.98912	0.972763	1.00503	0.6072	11	rs2211511	0.1737	13	56493928	T	C	0.3928	1.011	0.995	1.028	0.0114	0.0083	85934	401577	13	56493928	13	56493928	*	rs2211511	Y	13	57068062	chr13:57068062	rs2211511	t	c	0.3981	0.0223	0.0064	0.0004802	57068062	56493928	13	56493928	13	56493928	*	Y	-1.37349	3.48438
13_56494693_T_C	rs1936324	13	56494693	T	C	-0.0114	0.98912	0.972763	1.00503	0.607	11	rs1936324	0.1726	13	56494693	T	C	0.393	1.011	0.995	1.028	0.0114	0.0083	85934	401577	13	56494693	13	56494693	*	rs1936324	Y	13	57068827	chr13:57068827	rs1936324	t	c	0.3982	0.0223	0.0064	0.0004802	57068827	56494693	13	56494693	13	56494693	*	Y	-1.37349	3.48438
13_56497094_T_A	rs7990289	13	56497094	T	A	-0.0116	0.988	0.973	1.005	0.6073	5	rs7990289	0.1661	13	56497094	A	T	0.6073	0.988	0.973	1.005	-0.0116	0.0083	85934	401577	13	56497094	13	56497094	*	rs7990289	W	13	57071228	chr13:57071228	rs7990289	a	t	0.6026	-0.0223	0.0064	0.0004802	57071228	56497094	13	56497094	13	56497094	*	W	-1.39759	-3.48438
13_56497557_T_G	rs2315033	13	56497557	T	G	-0.0113	0.98912	0.972763	1.00503	0.6072	11	rs2315033	0.1772	13	56497557	T	G	0.3928	1.011	0.995	1.028	0.0113	0.0083	85934	401577	13	56497557	13	56497557	*	rs2315033	K	13	57071691	chr13:57071691	rs2315033	t	g	0.3974	0.0235	0.0066	0.0003672	57071691	56497557	13	56497557	13	56497557	*	K	-1.36145	3.56061
13_56498029_A_C	rs1857000	13	56498029	A	C	-0.0114	0.98912	0.972763	1.00503	0.6072	11	rs1857000	0.1735	13	56498029	A	C	0.3928	1.011	0.995	1.028	0.0114	0.0083	85934	401577	13	56498029	13	56498029	*	rs1857000	M	13	57072163	chr13:57072163	rs1857000	a	c	0.3981	0.0223	0.0064	0.0004802	57072163	56498029	13	56498029	13	56498029	*	M	-1.37349	3.48438
13_56500101_C_T	rs28628722	13	56500101	C	T	-0.0114	0.989	0.973	1.005	0.6071	10	rs28628722	0.1737	13	56500101	T	C	0.6071	0.989	0.973	1.005	-0.0114	0.0083	85934	401577	13	56500101	13	56500101	*	rs28628722	Y	13	57074235	chr13:57074235	rs28628722	t	c	0.6027	-0.024	0.0066	0.0002743	57074235	56500101	13	56500101	13	56500101	*	Y	-1.37349	-3.63636
13_56502126_G_A	rs9563409	13	56502126	G	A	-0.0114	0.989	0.973	1.005	0.6072	10	rs9563409	0.172	13	56502126	A	G	0.6072	0.989	0.973	1.005	-0.0114	0.0083	85934	401577	13	56502126	13	56502126	*	rs9563409	D	13	57076260	chr13:57076260	rs9563409	a	g	0.6019	-0.0223	0.0064	0.0004802	57076260	56502126	13	56502126	13	56502126	*	D	-1.37349	-3.48438
13_56502877_A_T	rs1341545	13	56502877	A	T	-0.0116	0.988142	0.972763	1.00503	0.6074	6	rs1341545	0.1663	13	56502877	A	T	0.3926	1.012	0.995	1.028	0.0116	0.0083	85934	401577	13	56502877	13	56502877	*	rs1341545	W	13	57077011	chr13:57077011	rs1341545	a	t	0.3965	0.0234	0.0066	0.000389	57077011	56502877	13	56502877	13	56502877	*	W	-1.39759	3.54545
13_56506385_G_A	rs9537413	13	56506385	G	A	-0.0111	0.989	0.973	1.005	0.6073	10	rs9537413	0.1821	13	56506385	A	G	0.6073	0.989	0.973	1.005	-0.0111	0.0083	85934	401577	13	56506385	13	56506385	*	rs9537413	R	13	57080519	chr13:57080519	rs9537413	a	g	0.6029	-0.0241	0.0066	0.0002586	57080519	56506385	13	56506385	13	56506385	*	R	-1.33735	-3.65152
13_56506489_G_A	rs9537414	13	56506489	G	A	-0.0113	0.989	0.973	1.005	0.6071	10	rs9537414	0.1766	13	56506489	A	G	0.6071	0.989	0.973	1.005	-0.0113	0.0083	85934	401577	13	56506489	13	56506489	*	rs9537414	R	13	57080623	chr13:57080623	rs9537414	a	g	0.6027	-0.0238	0.0066	0.0003084	57080623	56506489	13	56506489	13	56506489	*	R	-1.36145	-3.60606
13_56507238_C_T	rs7333297	13	56507238	C	T	-0.0113	0.989	0.973	1.005	0.607	10	rs7333297	0.1764	13	56507238	T	C	0.607	0.989	0.973	1.005	-0.0113	0.0083	85934	401577	13	56507238	13	56507238	*	rs7333297	Y	13	57081372	chr13:57081372	rs7333297	t	c	0.6018	-0.0223	0.0064	0.0004802	57081372	56507238	13	56507238	13	56507238	*	Y	-1.36145	-3.48438
13_56508448_G_A	rs7985742	13	56508448	G	A	-0.0124	0.988	0.972	1.004	0.6066	10	rs7985742	0.1399	13	56508448	A	G	0.6066	0.988	0.972	1.004	-0.0124	0.0084	85934	401577	13	56508448	13	56508448	*	rs7985742	R	13	57082582	chr13:57082582	rs7985742	a	g	0.6026	-0.0223	0.0064	0.0004802	57082582	56508448	13	56508448	13	56508448	*	R	-1.47619	-3.48438
13_56508827_T_C	rs1417855	13	56508827	T	C	-0.0123	0.988142	0.971817	1.00402	0.6064	11	rs1417855	0.1443	13	56508827	T	C	0.3936	1.012	0.996	1.029	0.0123	0.0084	85934	401577	13	56508827	13	56508827	*	rs1417855	Y	13	57082961	chr13:57082961	rs1417855	t	c	0.3981	0.0224	0.0064	0.0004528	57082961	56508827	13	56508827	13	56508827	*	Y	-1.46429	3.5
13_56508937_G_C	rs1417856	13	56508937	G	C	-0.0122	0.988	0.972	1.004	0.6062	5	rs1417856	0.1454	13	56508937	C	G	0.6062	0.988	0.972	1.004	-0.0122	0.0084	85934	401577	13	56508937	13	56508937	*	rs1417856	S	13	57083071	chr13:57083071	rs1417856	c	g	0.6018	-0.0225	0.0064	0.0004269	57083071	56508937	13	56508937	13	56508937	*	S	-1.45238	-3.51562
13_56509554_G_A	rs2000156	13	56509554	G	A	-0.0124	0.988	0.972	1.004	0.6068	10	rs2000156	0.1401	13	56509554	A	G	0.6068	0.988	0.972	1.004	-0.0124	0.0084	85934	401577	13	56509554	13	56509554	*	rs2000156	R	13	57083688	chr13:57083688	rs2000156	a	g	0.6018	-0.0224	0.0064	0.0004528	57083688	56509554	13	56509554	13	56509554	*	R	-1.47619	-3.5
13_56509963_T_A	rs1954432	13	56509963	T	A	-0.0122	0.988	0.972	1.004	0.6062	5	rs1954432	0.146	13	56509963	A	T	0.6062	0.988	0.972	1.004	-0.0122	0.0084	85934	401577	13	56509963	13	56509963	*	rs1954432	W	13	57084097	chr13:57084097	rs1954432	a	t	0.6018	-0.0225	0.0064	0.0004269	57084097	56509963	13	56509963	13	56509963	*	W	-1.45238	-3.51562
13_56512834_T_C	rs8001565	13	56512834	T	C	-0.0121	0.988142	0.971817	1.00402	0.6062	11	rs8001565	0.1477	13	56512834	T	C	0.3938	1.012	0.996	1.029	0.0121	0.0084	85934	401577	13	56512834	13	56512834	*	rs8001565	Y	13	57086968	chr13:57086968	rs8001565	t	c	0.3982	0.0225	0.0064	0.0004269	57086968	56512834	13	56512834	13	56512834	*	Y	-1.44048	3.51562
13_56514140_C_A	rs1341547	13	56514140	C	A	-0.0122	0.988	0.972	1.004	0.6062	10	rs1341547	0.145	13	56514140	A	C	0.6062	0.988	0.972	1.004	-0.0122	0.0084	85934	401577	13	56514140	13	56514140	*	rs1341547	M	13	57088274	chr13:57088274	rs1341547	a	c	0.6018	-0.0224	0.0064	0.0004528	57088274	56514140	13	56514140	13	56514140	*	M	-1.45238	-3.5
13_56514323_A_C	rs1341548	13	56514323	A	C	-0.0115	0.988142	0.972763	1.00503	0.6052	11	rs1341548	0.1712	13	56514323	A	C	0.3948	1.012	0.995	1.028	0.0115	0.0084	85934	401577	13	56514323	13	56514323	*	rs1341548	M	13	57088457	chr13:57088457	rs1341548	a	c	0.3984	0.0225	0.0064	0.0004269	57088457	56514323	13	56514323	13	56514323	*	M	-1.36905	3.51562
13_56514362_T_C	rs1341549	13	56514362	T	C	-0.0122	0.988142	0.971817	1.00402	0.6062	11	rs1341549	0.147	13	56514362	T	C	0.3938	1.012	0.996	1.029	0.0122	0.0084	85934	401577	13	56514362	13	56514362	*	rs1341549	Y	13	57088496	chr13:57088496	rs1341549	t	c	0.3981	0.0225	0.0064	0.0004269	57088496	56514362	13	56514362	13	56514362	*	Y	-1.45238	3.51562
13_56514721_T_C	rs9537418	13	56514721	T	C	-0.0122	0.988142	0.971817	1.00402	0.6062	11	rs9537418	0.1447	13	56514721	T	C	0.3938	1.012	0.996	1.029	0.0122	0.0084	85934	401577	13	56514721	13	56514721	*	rs9537418	Y	13	57088855	chr13:57088855	rs9537418	t	c	0.3982	0.0224	0.0064	0.0004528	57088855	56514721	13	56514721	13	56514721	*	Y	-1.45238	3.5
13_56515100_T_C	rs1341550	13	56515100	T	C	0.0117	1.01215	0.995025	1.02881	0.382	11	rs1341550	0.165	13	56515100	T	C	0.618	0.988	0.972	1.005	-0.0117	0.0084	85934	401577	13	56515100	13	56515100	*	rs1341550	Y	13	57089234	chr13:57089234	rs1341550	t	c	0.6031	-0.0236	0.0064	0.0002198	57089234	56515100	13	56515100	13	56515100	*	Y	1.39286	-3.6875
13_56517826_A_C	rs1858623	13	56517826	A	C	-0.0119	0.988142	0.971817	1.00503	0.6069	11	rs1858623	0.1564	13	56517826	A	C	0.3931	1.012	0.995	1.029	0.0119	0.0084	85934	401577	13	56517826	13	56517826	*	rs1858623	M	13	57091960	chr13:57091960	rs1858623	a	c	0.3972	0.024	0.0065	0.0002181	57091960	56517826	13	56517826	13	56517826	*	M	-1.41667	3.69231
13_56519523_A_C	rs9527527	13	56519523	A	C	-0.0126	0.987167	0.971817	1.00402	0.6069	11	rs9527527	0.1323	13	56519523	A	C	0.3931	1.013	0.996	1.029	0.0126	0.0084	85934	401577	13	56519523	13	56519523	*	rs9527527	M	13	57093657	chr13:57093657	rs9527527	a	c	0.3964	0.0241	0.0066	0.0002586	57093657	56519523	13	56519523	13	56519523	*	M	-1.5	3.65152
13_56519566_A_T	rs9527528	13	56519566	A	T	-0.0124	0.988142	0.971817	1.00402	0.6066	6	rs9527528	0.1386	13	56519566	A	T	0.3934	1.012	0.996	1.029	0.0124	0.0084	85934	401577	13	56519566	13	56519566	*	rs9527528	W	13	57093700	chr13:57093700	rs9527528	a	t	0.3973	0.0239	0.0065	0.0002317	57093700	56519566	13	56519566	13	56519566	*	W	-1.47619	3.67692
13_56520082_C_G	rs1341541	13	56520082	C	G	-0.0124	0.988142	0.971817	1.00402	0.6065	6	rs1341541	0.1408	13	56520082	C	G	0.3935	1.012	0.996	1.029	0.0124	0.0084	85934	401577	13	56520082	13	56520082	*	rs1341541	S	13	57094216	chr13:57094216	rs1341541	c	g	0.3974	0.0238	0.0065	0.0002461	57094216	56520082	13	56520082	13	56520082	*	S	-1.47619	3.66154
13_56522015_A_G	rs9569481	13	56522015	A	G	-0.0125	0.987167	0.971817	1.00402	0.6065	11	rs9569481	0.1364	13	56522015	A	G	0.3935	1.013	0.996	1.029	0.0125	0.0084	85934	401577	13	56522015	13	56522015	*	rs9569481	R	13	57096149	chr13:57096149	rs9569481	a	g	0.3969	0.0236	0.0065	0.0002774	57096149	56522015	13	56522015	13	56522015	*	R	-1.4881	3.63077
13_56522436_C_T	rs9537420	13	56522436	C	T	-0.0125	0.988	0.971	1.004	0.6066	10	rs9537420	0.1364	13	56522436	T	C	0.6066	0.988	0.971	1.004	-0.0125	0.0084	85934	401577	13	56522436	13	56522436	*	rs9537420	Y	13	57096570	chr13:57096570	rs9537420	t	c	0.6026	-0.0239	0.0065	0.0002317	57096570	56522436	13	56522436	13	56522436	*	Y	-1.4881	-3.67692
13_56522576_G_A	rs9527532	13	56522576	G	A	-0.0126	0.987	0.971	1.004	0.6066	10	rs9527532	0.1331	13	56522576	A	G	0.6066	0.987	0.971	1.004	-0.0126	0.0084	85934	401577	13	56522576	13	56522576	*	rs9527532	R	13	57096710	chr13:57096710	rs9527532	a	g	0.6028	-0.0239	0.0065	0.0002317	57096710	56522576	13	56522576	13	56522576	*	R	-1.5	-3.67692
13_56523310_A_G	rs3905099	13	56523310	A	G	-0.0128	0.987167	0.970874	1.00402	0.6068	11	rs3905099	0.1287	13	56523310	A	G	0.3932	1.013	0.996	1.03	0.0128	0.0084	85934	401577	13	56523310	13	56523310	*	rs3905099	R	13	57097444	chr13:57097444	rs3905099	a	g	0.3965	0.0238	0.0065	0.0002461	57097444	56523310	13	56523310	13	56523310	*	R	-1.52381	3.66154
13_56523581_G_A	rs4533154	13	56523581	G	A	-0.0119	0.988	0.972	1.005	0.6058	10	rs4533154	0.1568	13	56523581	A	G	0.6058	0.988	0.972	1.005	-0.0119	0.0084	85934	401577	13	56523581	13	56523581	*	rs4533154	R	13	57097715	chr13:57097715	rs4533154	a	g	0.6033	-0.0239	0.0065	0.0002317	57097715	56523581	13	56523581	13	56523581	*	R	-1.41667	-3.67692
13_56525426_C_G	rs1936322	13	56525426	C	G	-0.0124	0.988142	0.971817	1.00402	0.6063	6	rs1936322	0.1391	13	56525426	C	G	0.3937	1.012	0.996	1.029	0.0124	0.0084	85934	401577	13	56525426	13	56525426	*	rs1936322	S	13	57099560	chr13:57099560	rs1936322	c	g	0.3972	0.0243	0.0066	0.0002297	57099560	56525426	13	56525426	13	56525426	*	S	-1.47619	3.68182
13_56526526_T_C	rs35761216	13	56526526	T	C	-0.0126	0.987167	0.971817	1.00402	0.6066	11	rs35761216	0.1335	13	56526526	T	C	0.3934	1.013	0.996	1.029	0.0126	0.0084	85934	401577	13	56526526	13	56526526	*	rs35761216	Y	13	57100660	chr13:57100660	rs35761216	t	c	0.3965	0.0239	0.0065	0.0002317	57100660	56526526	13	56526526	13	56526526	*	Y	-1.5	3.67692
13_56527603_A_T	rs1341538	13	56527603	A	T	-0.0124	0.988142	0.971817	1.00402	0.6068	6	rs1341538	0.141	13	56527603	A	T	0.3932	1.012	0.996	1.029	0.0124	0.0084	85934	401577	13	56527603	13	56527603	*	rs1341538	W	13	57101737	chr13:57101737	rs1341538	a	t	0.3964	0.0238	0.0065	0.0002461	57101737	56527603	13	56527603	13	56527603	*	W	-1.47619	3.66154
13_56527978_C_T	rs9537423	13	56527978	C	T	-0.0122	0.988	0.972	1.004	0.6069	10	rs9537423	0.1478	13	56527978	T	C	0.6069	0.988	0.972	1.004	-0.0122	0.0084	85934	401577	13	56527978	13	56527978	*	rs9537423	Y	13	57102112	chr13:57102112	rs9537423	t	c	0.6028	-0.0242	0.0066	0.0002437	57102112	56527978	13	56527978	13	56527978	*	Y	-1.45238	-3.66667
13_56528191_T_G	rs1341537	13	56528191	T	G	-0.0114	0.98912	0.972763	1.00503	0.6053	11	rs1341537	0.1742	13	56528191	T	G	0.3947	1.011	0.995	1.028	0.0114	0.0084	85934	401577	13	56528191	13	56528191	*	rs1341537	K	13	57102325	chr13:57102325	rs1341537	t	g	0.3981	0.023	0.0064	0.0003168	57102325	56528191	13	56528191	13	56528191	*	K	-1.35714	3.59375
13_56528264_G_T	rs1341536	13	56528264	G	T	-0.012	0.988	0.972	1.004	0.6063	10	rs1341536	0.153	13	56528264	T	G	0.6063	0.988	0.972	1.004	-0.012	0.0084	85934	401577	13	56528264	13	56528264	*	rs1341536	K	13	57102398	chr13:57102398	rs1341536	t	g	0.6021	-0.0229	0.0064	0.0003364	57102398	56528264	13	56528264	13	56528264	*	K	-1.42857	-3.57812
13_56528298_G_T	rs1341535	13	56528298	G	T	-0.0123	0.988	0.972	1.004	0.6063	10	rs1341535	0.1441	13	56528298	T	G	0.6063	0.988	0.972	1.004	-0.0123	0.0084	85934	401577	13	56528298	13	56528298	*	rs1341535	K	13	57102432	chr13:57102432	rs1341535	t	g	0.6021	-0.0229	0.0064	0.0003364	57102432	56528298	13	56528298	13	56528298	*	K	-1.46429	-3.57812
13_56529051_T_C	rs7139663	13	56529051	T	C	-0.0123	0.988142	0.971817	1.00402	0.6067	11	rs7139663	0.1444	13	56529051	T	C	0.3933	1.012	0.996	1.029	0.0123	0.0084	85934	401577	13	56529051	13	56529051	*	rs7139663	Y	13	57103185	chr13:57103185	rs7139663	t	c	0.3971	0.0229	0.0064	0.0003364	57103185	56529051	13	56529051	13	56529051	*	Y	-1.46429	3.57812
13_56529269_A_G	rs9537424	13	56529269	A	G	-0.0122	0.988142	0.971817	1.00402	0.6067	11	rs9537424	0.1465	13	56529269	A	G	0.3933	1.012	0.996	1.029	0.0122	0.0084	85934	401577	13	56529269	13	56529269	*	rs9537424	R	13	57103403	chr13:57103403	rs9537424	a	g	0.397	0.0229	0.0064	0.0003364	57103403	56529269	13	56529269	13	56529269	*	R	-1.45238	3.57812
13_56530902_T_A	rs9537425	13	56530902	T	A	-0.0125	0.988	0.971	1.004	0.6067	5	rs9537425	0.1376	13	56530902	A	T	0.6067	0.988	0.971	1.004	-0.0125	0.0084	85934	401577	13	56530902	13	56530902	*	rs9537425	W	13	57105036	chr13:57105036	rs9537425	a	t	0.6029	-0.0228	0.0064	0.0003572	57105036	56530902	13	56530902	13	56530902	*	W	-1.4881	-3.5625
13_56531029_G_C	rs9527533	13	56531029	G	C	-0.0123	0.988	0.972	1.004	0.6069	5	rs9527533	0.1436	13	56531029	C	G	0.6069	0.988	0.972	1.004	-0.0123	0.0084	85934	401577	13	56531029	13	56531029	*	rs9527533	S	13	57105163	chr13:57105163	rs9527533	c	g	0.603	-0.0228	0.0064	0.0003572	57105163	56531029	13	56531029	13	56531029	*	S	-1.46429	-3.5625
13_56531126_T_C	rs9537426	13	56531126	T	C	-0.0124	0.988142	0.971817	1.00402	0.6067	11	rs9537426	0.1408	13	56531126	T	C	0.3933	1.012	0.996	1.029	0.0124	0.0084	85934	401577	13	56531126	13	56531126	*	rs9537426	Y	13	57105260	chr13:57105260	rs9537426	t	c	0.397	0.0229	0.0064	0.0003364	57105260	56531126	13	56531126	13	56531126	*	Y	-1.47619	3.57812
13_56531175_T_G	rs9527534	13	56531175	T	G	-0.0124	0.988142	0.971817	1.00402	0.6069	11	rs9527534	0.141	13	56531175	T	G	0.3931	1.012	0.996	1.029	0.0124	0.0084	85934	401577	13	56531175	13	56531175	*	rs9527534	K	13	57105309	chr13:57105309	rs9527534	t	g	0.397	0.0227	0.0064	0.0003792	57105309	56531175	13	56531175	13	56531175	*	K	-1.47619	3.54688
13_56531243_T_C	rs9537427	13	56531243	T	C	-0.0123	0.988142	0.971817	1.00402	0.6069	11	rs9537427	0.1453	13	56531243	T	C	0.3931	1.012	0.996	1.029	0.0123	0.0084	85934	401577	13	56531243	13	56531243	*	rs9537427	Y	13	57105377	chr13:57105377	rs9537427	t	c	0.3968	0.0228	0.0064	0.0003572	57105377	56531243	13	56531243	13	56531243	*	Y	-1.46429	3.5625
13_56532551_C_T	rs9537429	13	56532551	C	T	-0.0121	0.988	0.972	1.004	0.6069	10	rs9537429	0.1496	13	56532551	T	C	0.6069	0.988	0.972	1.004	-0.0121	0.0084	85934	401577	13	56532551	13	56532551	*	rs9537429	Y	13	57106685	chr13:57106685	rs9537429	t	c	0.6022	-0.0231	0.0064	0.0002983	57106685	56532551	13	56532551	13	56532551	*	Y	-1.44048	-3.60937
13_56533357_T_A	rs9569483	13	56533357	T	A	-0.0121	0.988	0.972	1.004	0.6063	5	rs9569483	0.1494	13	56533357	A	T	0.6063	0.988	0.972	1.004	-0.0121	0.0084	85934	401577	13	56533357	13	56533357	*	rs9569483	W	13	57107491	chr13:57107491	rs9569483	a	t	0.6022	-0.023	0.0064	0.0003168	57107491	56533357	13	56533357	13	56533357	*	W	-1.44048	-3.59375
13_56533778_G_A	rs9563410	13	56533778	G	A	-0.0125	0.988	0.971	1.004	0.6066	10	rs9563410	0.1381	13	56533778	A	G	0.6066	0.988	0.971	1.004	-0.0125	0.0084	85934	401577	13	56533778	13	56533778	*	rs9563410	R	13	57107912	chr13:57107912	rs9563410	a	g	0.603	-0.0229	0.0064	0.0003364	57107912	56533778	13	56533778	13	56533778	*	R	-1.4881	-3.57812
13_56533975_G_C	rs12585303	13	56533975	G	C	-0.0124	0.988	0.972	1.004	0.6067	5	rs12585303	0.1395	13	56533975	C	G	0.6067	0.988	0.972	1.004	-0.0124	0.0084	85934	401577	13	56533975	13	56533975	*	rs12585303	S	13	57108109	chr13:57108109	rs12585303	c	g	0.603	-0.0229	0.0064	0.0003364	57108109	56533975	13	56533975	13	56533975	*	S	-1.47619	-3.57812
13_56534017_A_G	rs4491395	13	56534017	A	G	-0.0124	0.988142	0.971817	1.00402	0.6066	11	rs4491395	0.1399	13	56534017	A	G	0.3934	1.012	0.996	1.029	0.0124	0.0084	85934	401577	13	56534017	13	56534017	*	rs4491395	R	13	57108151	chr13:57108151	rs4491395	a	g	0.397	0.0229	0.0064	0.0003364	57108151	56534017	13	56534017	13	56534017	*	R	-1.47619	3.57812
13_56534736_A_G	rs4885978	13	56534736	A	G	-0.0124	0.988142	0.971817	1.00402	0.6067	11	rs4885978	0.1389	13	56534736	A	G	0.3933	1.012	0.996	1.029	0.0124	0.0084	85934	401577	13	56534736	13	56534736	*	rs4885978	R	13	57108870	chr13:57108870	rs4885978	a	g	0.397	0.0229	0.0064	0.0003364	57108870	56534736	13	56534736	13	56534736	*	R	-1.47619	3.57812
13_56535700_C_T	rs9537431	13	56535700	C	T	-0.0121	0.988	0.972	1.004	0.6064	10	rs9537431	0.1508	13	56535700	T	C	0.6064	0.988	0.972	1.004	-0.0121	0.0084	85934	401577	13	56535700	13	56535700	*	rs9537431	Y	13	57109834	chr13:57109834	rs9537431	t	c	0.6023	-0.0233	0.0064	0.0002642	57109834	56535700	13	56535700	13	56535700	*	Y	-1.44048	-3.64062
13_56536769_T_C	rs7996819	13	56536769	T	C	-0.0122	0.988142	0.971817	1.00402	0.6064	11	rs7996819	0.1483	13	56536769	T	C	0.3936	1.012	0.996	1.029	0.0122	0.0084	85934	401577	13	56536769	13	56536769	*	rs7996819	Y	13	57110903	chr13:57110903	rs7996819	t	c	0.3977	0.0231	0.0064	0.0002983	57110903	56536769	13	56536769	13	56536769	*	Y	-1.45238	3.60937
13_56537221_C_T	rs9537433	13	56537221	C	T	-0.012	0.988	0.972	1.004	0.6063	10	rs9537433	0.1536	13	56537221	T	C	0.6063	0.988	0.972	1.004	-0.012	0.0084	85934	401577	13	56537221	13	56537221	*	rs9537433	Y	13	57111355	chr13:57111355	rs9537433	t	c	0.6023	-0.0235	0.0065	0.0002945	57111355	56537221	13	56537221	13	56537221	*	Y	-1.42857	-3.61538
13_56538590_G_T	rs953618	13	56538590	G	T	-0.0128	0.987	0.971	1.004	0.6003	10	rs953618	0.132	13	56538590	T	G	0.6003	0.987	0.971	1.004	-0.0128	0.0085	85934	401577	13	56538590	13	56538590	*	rs953618	D	13	57112724	chr13:57112724	rs953618	t	g	0.5925	-0.0253	0.0066	0.0001253	57112724	56538590	13	56538590	13	56538590	*	D	-1.50588	-3.83333
13_57023549_G_C	rs117972270	13	57023549	G	C	0.0041	1.004	0.959	1.051	0.0358	5	rs117972270	0.8611	13	57023549	C	G	0.0358	1.004	0.959	1.051	0.0041	0.0233	85934	401577	13	57023549	13	57023549	*	rs117972270	S	13	57597683	chr13:57597683	rs117972270	c	g	0.0327	0.0701	0.0198	0.0003965	57597683	57023549	13	57023549	13	57023549	*	S	0.175966	3.5404
13_57678667_G_A	rs7319102	13	57678667	G	A	0.0109	1.011	0.991	1.031	0.7869	10	rs7319102	0.2759	13	57678667	A	G	0.7869	1.011	0.991	1.031	0.0109	0.01	85934	401577	13	57678667	13	57678667	*	rs7319102	R	13	58252801	chr13:58252801	rs7319102	a	g	0.7765	-0.0288	0.0076	0.0001645	58252801	57678667	13	57678667	13	57678667	*	R	1.09	-3.78947
13_57680639_A_C	rs9563521	13	57680639	A	C	-0.0157	0.984252	0.960615	1.00908	0.1245	11	rs9563521	0.2086	13	57680639	A	C	0.8755	1.016	0.991	1.041	0.0157	0.0125	85934	401577	13	57680639	13	57680639	*	rs9563521	M	13	58254773	chr13:58254773	rs9563521	a	c	0.8671	0.0383	0.0094	4.815e-05	58254773	57680639	13	57680639	13	57680639	*	M	-1.256	4.07447
13_57683533_T_A	rs6561937	13	57683533	T	A	0.0118	1.012	0.993	1.031	0.7668	5	rs6561937	0.2235	13	57683533	A	T	0.7668	1.012	0.993	1.031	0.0118	0.0097	85934	401577	13	57683533	13	57683533	*	rs6561937	W	13	58257667	chr13:58257667	rs6561937	a	t	0.7599	-0.0329	0.0074	9.613e-06	58257667	57683533	13	57683533	13	57683533	*	W	1.21649	-4.44595
13_57685358_C_A	rs7324697	13	57685358	C	A	0.0056	1.006	0.989	1.023	0.3237	10	rs7324697	0.5187	13	57685358	A	C	0.3237	1.006	0.989	1.023	0.0056	0.0087	85934	401577	13	57685358	13	57685358	*	rs7324697	M	13	58259492	chr13:58259492	rs7324697	a	c	0.3354	-0.0276	0.0068	5.004e-05	58259492	57685358	13	57685358	13	57685358	*	M	0.643678	-4.05882
13_57686145_A_G	rs9569726	13	57686145	A	G	-0.0162	0.984252	0.963391	1.00503	0.169	11	rs9569726	0.1389	13	57686145	A	G	0.831	1.016	0.995	1.038	0.0162	0.011	85934	401577	13	57686145	13	57686145	*	rs9569726	R	13	58260279	chr13:58260279	rs9569726	a	g	0.8242	0.0296	0.0085	0.0004827	58260279	57686145	13	57686145	13	57686145	*	R	-1.47273	3.48235
13_57687783_A_G	rs9537777	13	57687783	A	G	0.0133	1.01317	0.994036	1.03306	0.7877	11	rs9537777	0.1832	13	57687783	A	G	0.2123	0.987	0.968	1.006	-0.0133	0.01	85934	401577	13	57687783	13	57687783	*	rs9537777	R	13	58261917	chr13:58261917	rs9537777	a	g	0.2214	0.0295	0.0077	0.0001404	58261917	57687783	13	57687783	13	57687783	*	R	1.33	3.83117
13_57690545_T_C	rs4142428	13	57690545	T	C	0.0125	1.01215	0.993049	1.03306	0.7866	11	rs4142428	0.2123	13	57690545	T	C	0.2134	0.988	0.968	1.007	-0.0125	0.01	85934	401577	13	57690545	13	57690545	*	rs4142428	Y	13	58264679	chr13:58264679	rs4142428	t	c	0.2223	0.0287	0.0076	0.0001734	58264679	57690545	13	57690545	13	57690545	*	Y	1.25	3.77632
13_57691462_G_A	rs9597588	13	57691462	G	A	0.0127	1.013	0.993	1.033	0.7856	10	rs9597588	0.204	13	57691462	A	G	0.7856	1.013	0.993	1.033	0.0127	0.01	85934	401577	13	57691462	13	57691462	*	rs9597588	R	13	58265596	chr13:58265596	rs9597588	a	g	0.7766	-0.0287	0.0075	0.0001406	58265596	57691462	13	57691462	13	57691462	*	R	1.27	-3.82667
13_57694784_A_T	rs9316942	13	57694784	A	T	-0.0012	0.999001	0.980392	1.01729	0.2501	6	rs9316942	0.8944	13	57694784	A	T	0.7499	1.001	0.983	1.02	0.0012	0.0094	85934	401577	13	57694784	13	57694784	*	rs9316942	W	13	58268918	chr13:58268918	rs9316942	a	t	0.7384	0.0284	0.0075	0.000165	58268918	57694784	13	57694784	13	57694784	*	W	-0.12766	3.78667
13_57697218_A_T	rs9537780	13	57697218	A	T	0.0139	1.0142	0.994036	1.03413	0.786	6	rs9537780	0.1656	13	57697218	A	T	0.214	0.986	0.967	1.006	-0.0139	0.01	85934	401577	13	57697218	13	57697218	*	rs9537780	W	13	58271352	chr13:58271352	rs9537780	a	t	0.2228	0.03	0.0077	0.000108	58271352	57697218	13	57697218	13	57697218	*	W	1.39	3.8961
13_57698287_A_T	rs9597590	13	57698287	A	T	0.0194	1.01937	1	1.0395	0.7663	6	rs9597590	0.04583	13	57698287	A	T	0.2337	0.981	0.962	1	-0.0194	0.0097	85934	401577	13	57698287	13	57698287	*	rs9597590	W	13	58272421	chr13:58272421	rs9597590	a	t	0.2443	0.0278	0.0074	0.0001843	58272421	57698287	13	57698287	13	57698287	*	W	2	3.75676
13_57700379_C_T	rs4303373	13	57700379	C	T	0.0052	1.005	0.988	1.023	0.3276	10	rs4303373	0.5492	13	57700379	T	C	0.3276	1.005	0.988	1.023	0.0052	0.0087	85934	401577	13	57700379	13	57700379	*	rs4303373	Y	13	58274513	chr13:58274513	rs4303373	t	c	0.3392	-0.0261	0.0067	9.821e-05	58274513	57700379	13	57700379	13	57700379	*	Y	0.597701	-3.89552
13_57700402_A_T	rs4417448	13	57700402	A	T	0.0196	1.01937	1.001	1.0395	0.7659	6	rs4417448	0.04244	13	57700402	A	T	0.2341	0.981	0.962	0.999	-0.0196	0.0097	85934	401577	13	57700402	13	57700402	*	rs4417448	W	13	58274536	chr13:58274536	rs4417448	a	t	0.2445	0.027	0.0073	0.0002297	58274536	57700402	13	57700402	13	57700402	*	W	2.02062	3.69863
13_57700659_T_C	rs9597591	13	57700659	T	C	0.0197	1.02041	1.001	1.0395	0.7659	11	rs9597591	0.04206	13	57700659	T	C	0.2341	0.98	0.962	0.999	-0.0197	0.0097	85934	401577	13	57700659	13	57700659	*	rs9597591	Y	13	58274793	chr13:58274793	rs9597591	t	c	0.2445	0.0271	0.0073	0.0002177	58274793	57700659	13	57700659	13	57700659	*	Y	2.03093	3.71233
13_57700909_C_A	rs7324502	13	57700909	C	A	0.0197	1.02	1.001	1.039	0.7659	10	rs7324502	0.04163	13	57700909	A	C	0.7659	1.02	1.001	1.039	0.0197	0.0097	85934	401577	13	57700909	13	57700909	*	rs7324502	M	13	58275043	chr13:58275043	rs7324502	a	c	0.7555	-0.0271	0.0074	0.0002669	58275043	57700909	13	57700909	13	57700909	*	M	2.03093	-3.66216
13_57702231_G_A	rs7984442	13	57702231	G	A	0.0194	1.02	1	1.039	0.7657	10	rs7984442	0.04422	13	57702231	A	G	0.7657	1.02	1	1.039	0.0194	0.0097	85934	401577	13	57702231	13	57702231	*	rs7984442	R	13	58276365	chr13:58276365	rs7984442	a	g	0.755	-0.0266	0.0073	0.0002842	58276365	57702231	13	57702231	13	57702231	*	R	2	-3.64384
13_57703172_C_A	rs7326551	13	57703172	C	A	0.0192	1.019	1	1.039	0.7663	10	rs7326551	0.04638	13	57703172	A	C	0.7663	1.019	1	1.039	0.0192	0.0097	85934	401577	13	57703172	13	57703172	*	rs7326551	M	13	58277306	chr13:58277306	rs7326551	a	c	0.7547	-0.0264	0.0073	0.0003157	58277306	57703172	13	57703172	13	57703172	*	M	1.97938	-3.61644
13_57704087_G_A	rs7333401	13	57704087	G	A	0.0194	1.02	1	1.039	0.7658	10	rs7333401	0.04458	13	57704087	A	G	0.7658	1.02	1	1.039	0.0194	0.0097	85934	401577	13	57704087	13	57704087	*	rs7333401	R	13	58278221	chr13:58278221	rs7333401	a	g	0.755	-0.0267	0.0073	0.0002695	58278221	57704087	13	57704087	13	57704087	*	R	2	-3.65753
13_57705260_G_C	rs4497542	13	57705260	G	C	0.0196	1.02	1.001	1.039	0.7659	5	rs4497542	0.04262	13	57705260	C	G	0.7659	1.02	1.001	1.039	0.0196	0.0097	85934	401577	13	57705260	13	57705260	*	rs4497542	S	13	58279394	chr13:58279394	rs4497542	c	g	0.7552	-0.0273	0.0074	0.0002403	58279394	57705260	13	57705260	13	57705260	*	S	2.02062	-3.68919
13_57706010_A_C	rs9569728	13	57706010	A	C	0.02	1.02041	1.001	1.0395	0.7657	11	rs9569728	0.03847	13	57706010	A	C	0.2343	0.98	0.962	0.999	-0.02	0.0097	85934	401577	13	57706010	13	57706010	*	rs9569728	M	13	58280144	chr13:58280144	rs9569728	a	c	0.2447	0.0299	0.0075	7.301e-05	58280144	57706010	13	57706010	13	57706010	*	M	2.06186	3.98667
13_57711318_A_T	rs17176972	13	57711318	A	T	-0.0054	0.995025	0.969932	1.02041	0.1148	6	rs17176972	0.6774	13	57711318	A	T	0.8852	1.005	0.98	1.031	0.0054	0.0129	85934	401577	13	57711318	13	57711318	*	rs17176972	W	13	58285452	chr13:58285452	rs17176972	a	t	0.8775	0.0353	0.0098	0.0003349	58285452	57711318	13	57711318	13	57711318	*	W	-0.418605	3.60204
13_57714368_T_C	rs4296159	13	57714368	T	C	0.0195	1.01937	1	1.0395	0.7664	11	rs4296159	0.04402	13	57714368	T	C	0.2336	0.981	0.962	1	-0.0195	0.0097	85934	401577	13	57714368	13	57714368	*	rs4296159	Y	13	58288502	chr13:58288502	rs4296159	t	c	0.2447	0.0267	0.0073	0.0002695	58288502	57714368	13	57714368	13	57714368	*	Y	2.01031	3.65753
13_57717487_G_A	rs9537784	13	57717487	G	A	0.0182	1.018	0.999	1.038	0.7656	10	rs9537784	0.0594	13	57717487	A	G	0.7656	1.018	0.999	1.038	0.0182	0.0096	85934	401577	13	57717487	13	57717487	*	rs9537784	R	13	58291621	chr13:58291621	rs9537784	a	g	0.7546	-0.0286	0.0075	0.0001483	58291621	57717487	13	57717487	13	57717487	*	R	1.89583	-3.81333
13_57723682_C_A	rs4485247	13	57723682	C	A	0.0165	1.017	0.998	1.036	0.7547	10	rs4485247	0.08308	13	57723682	A	C	0.7547	1.017	0.998	1.036	0.0165	0.0095	85934	401577	13	57723682	13	57723682	*	rs4485247	M	13	58297816	chr13:58297816	rs4485247	a	c	0.741	-0.0306	0.0073	2.979e-05	58297816	57723682	13	57723682	13	57723682	*	M	1.73684	-4.19178
13_57724277_A_G	rs9316943	13	57724277	A	G	0.0006	1.001	0.983284	1.01833	0.2727	11	rs9316943	0.9468	13	57724277	A	G	0.7273	0.999	0.982	1.017	-0.0006	0.0091	85934	401577	13	57724277	13	57724277	*	rs9316943	D	13	58298411	chr13:58298411	rs9316943	a	g	0.7189	0.0273	0.0071	0.0001259	58298411	57724277	13	57724277	13	57724277	*	D	0.0659341	3.84507
13_57725549_G_A	rs9597596	13	57725549	G	A	0.0007	1.001	0.983	1.019	0.2724	10	rs9597596	0.9367	13	57725549	A	G	0.2724	1.001	0.983	1.019	0.0007	0.0091	85934	401577	13	57725549	13	57725549	*	rs9597596	R	13	58299683	chr13:58299683	rs9597596	a	g	0.2779	-0.0287	0.0074	0.0001131	58299683	57725549	13	57725549	13	57725549	*	R	0.0769231	-3.87838
13_57729342_C_A	rs9563526	13	57729342	C	A	0.0159	1.016	0.997	1.035	0.753	10	rs9563526	0.09524	13	57729342	A	C	0.753	1.016	0.997	1.035	0.0159	0.0095	85934	401577	13	57729342	13	57729342	*	rs9563526	M	13	58303476	chr13:58303476	rs9563526	a	c	0.7392	-0.0303	0.0073	3.562e-05	58303476	57729342	13	57729342	13	57729342	*	M	1.67368	-4.15068
13_57731871_T_A	rs6650393	13	57731871	T	A	-0.001	0.999	0.98	1.018	0.2395	5	rs6650393	0.9166	13	57731871	A	T	0.2395	0.999	0.98	1.018	-0.001	0.0096	85934	401577	13	57731871	13	57731871	*	rs6650393	W	13	58306005	chr13:58306005	rs6650393	a	t	0.2544	-0.0326	0.0073	8.668e-06	58306005	57731871	13	57731871	13	57731871	*	W	-0.104167	-4.46575
13_57732714_A_C	rs9563527	13	57732714	A	C	0.0165	1.01626	0.998004	1.03627	0.755	11	rs9563527	0.08293	13	57732714	A	C	0.245	0.984	0.965	1.002	-0.0165	0.0095	85934	401577	13	57732714	13	57732714	*	rs9563527	M	13	58306848	chr13:58306848	rs9563527	a	c	0.2589	0.0306	0.0073	2.979e-05	58306848	57732714	13	57732714	13	57732714	*	M	1.73684	4.19178
13_57734206_C_T	rs149985924	13	57734206	C	T	0.0368	1.037	0.966	1.114	0.0146	10	rs149985924	0.3108	13	57734206	T	C	0.0146	1.037	0.966	1.114	0.0368	0.0363	85771	401172	13	57734206	13	57734206	*	rs149985924	Y	13	58308340	chr13:58308340	rs149985924	t	c	0.0171	0.1271	0.0283	6.925e-06	58308340	57734206	13	57734206	13	57734206	*	Y	1.01377	4.49117
13_57737335_C_T	rs4884285	13	57737335	C	T	-0.0008	0.999	0.981	1.018	0.2394	10	rs4884285	0.9306	13	57737335	T	C	0.2394	0.999	0.981	1.018	-0.0008	0.0096	85934	401577	13	57737335	13	57737335	*	rs4884285	Y	13	58311469	chr13:58311469	rs4884285	t	c	0.2544	-0.0328	0.0073	7.631e-06	58311469	57737335	13	57737335	13	57737335	*	Y	-0.0833333	-4.49315
13_57737421_C_T	rs7997797	13	57737421	C	T	-0.0007	0.999	0.981	1.018	0.2395	10	rs7997797	0.9406	13	57737421	T	C	0.2395	0.999	0.981	1.018	-0.0007	0.0096	85934	401577	13	57737421	13	57737421	*	rs7997797	Y	13	58311555	chr13:58311555	rs7997797	t	c	0.2546	-0.0327	0.0073	8.134e-06	58311555	57737421	13	57737421	13	57737421	*	Y	-0.0729167	-4.47945
13_57737478_C_G	rs7997961	13	57737478	C	G	-0.0007	0.999001	0.980392	1.01833	0.2395	6	rs7997961	0.9387	13	57737478	C	G	0.7605	1.001	0.982	1.02	0.0007	0.0096	85934	401577	13	57737478	13	57737478	*	rs7997961	B	13	58311612	chr13:58311612	rs7997961	c	g	0.7456	0.0329	0.0073	7.159e-06	58311612	57737478	13	57737478	13	57737478	*	B	-0.0729167	4.50685
13_57737513_T_C	rs7999266	13	57737513	T	C	-0.0103	0.990099	0.969932	1.0101	0.1975	11	rs7999266	0.3152	13	57737513	T	C	0.8025	1.01	0.99	1.031	0.0103	0.0103	85934	401577	13	57737513	13	57737513	*	rs7999266	Y	13	58311647	chr13:58311647	rs7999266	t	c	0.7919	0.0297	0.0079	0.0001555	58311647	57737513	13	57737513	13	57737513	*	Y	-1	3.75949
13_57739168_G_A	rs17262885	13	57739168	G	A	-0.0139	0.986	0.968	1.005	0.2496	10	rs17262885	0.1414	13	57739168	A	G	0.2496	0.986	0.968	1.005	-0.0139	0.0094	85934	401577	13	57739168	13	57739168	*	rs17262885	R	13	58313302	chr13:58313302	rs17262885	a	g	0.2653	0.0291	0.0072	5.626e-05	58313302	57739168	13	57739168	13	57739168	*	R	-1.47872	4.04167
13_57739935_T_G	rs9563528	13	57739935	T	G	-0.0007	0.999001	0.980392	1.01833	0.2393	11	rs9563528	0.939	13	57739935	T	G	0.7607	1.001	0.982	1.02	0.0007	0.0096	85934	401577	13	57739935	13	57739935	*	rs9563528	K	13	58314069	chr13:58314069	rs9563528	t	g	0.7458	0.0327	0.0073	8.134e-06	58314069	57739935	13	57739935	13	57739935	*	K	-0.0729167	4.47945
13_57739962_T_A	rs9569732	13	57739962	T	A	-0.0008	0.999	0.981	1.018	0.2393	5	rs9569732	0.9347	13	57739962	A	T	0.2393	0.999	0.981	1.018	-0.0008	0.0096	85934	401577	13	57739962	13	57739962	*	rs9569732	W	13	58314096	chr13:58314096	rs9569732	a	t	0.2542	-0.0328	0.0073	7.631e-06	58314096	57739962	13	57739962	13	57739962	*	W	-0.0833333	-4.49315
13_57740062_G_T	rs7325960	13	57740062	G	T	0.0123	1.012	0.994	1.031	0.7446	10	rs7325960	0.1901	13	57740062	T	G	0.7446	1.012	0.994	1.031	0.0123	0.0094	85934	401577	13	57740062	13	57740062	*	rs7325960	K	13	58314196	chr13:58314196	rs7325960	t	g	0.7337	-0.0292	0.0072	5.304e-05	58314196	57740062	13	57740062	13	57740062	*	K	1.30851	-4.05556
13_57741038_G_C	rs17263011	13	57741038	G	C	0.0106	1.011	0.967	1.057	0.0354	5	rs17263011	0.6392	13	57741038	C	G	0.0354	1.011	0.967	1.057	0.0106	0.0227	85934	401577	13	57741038	13	57741038	*	rs17263011	S	13	58315172	chr13:58315172	rs17263011	c	g	0.0424	-0.0729	0.0174	2.737e-05	58315172	57741038	13	57741038	13	57741038	*	S	0.46696	-4.18966
13_57741206_T_C	rs139631958	13	57741206	T	C	0.0071	1.00705	0.94162	1.07759	0.0163	11	rs139631958	0.8368	13	57741206	T	C	0.9837	0.993	0.928	1.062	-0.0071	0.0344	85771	401172	13	57741206	13	57741206	*	rs139631958	Y	13	58315340	chr13:58315340	rs139631958	t	c	0.9823	-0.1192	0.0271	1.105e-05	58315340	57741206	13	57741206	13	57741206	*	Y	0.206395	-4.39852
13_57742478_T_C	rs9569733	13	57742478	T	C	-0.018	0.982318	0.960615	1.00402	0.1501	11	rs9569733	0.1148	13	57742478	T	C	0.8499	1.018	0.996	1.041	0.018	0.0114	85934	401577	13	57742478	13	57742478	*	rs9569733	Y	13	58316612	chr13:58316612	rs9569733	t	c	0.8442	0.0372	0.0088	2.34e-05	58316612	57742478	13	57742478	13	57742478	*	Y	-1.57895	4.22727
13_57742503_G_T	rs9563529	13	57742503	G	T	-0.0104	0.99	0.97	1.01	0.1973	10	rs9563529	0.3117	13	57742503	T	G	0.1973	0.99	0.97	1.01	-0.0104	0.0103	85934	401577	13	57742503	13	57742503	*	rs9563529	K	13	58316637	chr13:58316637	rs9563529	t	g	0.2079	-0.0295	0.0079	0.0001722	58316637	57742503	13	57742503	13	57742503	*	K	-1.00971	-3.73418
13_57743730_A_G	rs9591829	13	57743730	A	G	-0.0008	0.999001	0.980392	1.01833	0.2393	11	rs9591829	0.9366	13	57743730	A	G	0.7607	1.001	0.982	1.02	0.0008	0.0096	85934	401577	13	57743730	13	57743730	*	rs9591829	R	13	58317864	chr13:58317864	rs9591829	a	g	0.7457	0.0328	0.0073	7.631e-06	58317864	57743730	13	57743730	13	57743730	*	R	-0.0833333	4.49315
13_57744993_G_A	rs17263198	13	57744993	G	A	-0.0135	0.987	0.969	1.005	0.2494	10	rs17263198	0.1527	13	57744993	A	G	0.2494	0.987	0.969	1.005	-0.0135	0.0094	85934	401577	13	57744993	13	57744993	*	rs17263198	R	13	58319127	chr13:58319127	rs17263198	a	g	0.2653	0.0288	0.0072	6.707e-05	58319127	57744993	13	57744993	13	57744993	*	R	-1.43617	4
13_57747125_G_T	rs9527690	13	57747125	G	T	-0.0166	0.984	0.965	1.002	0.2422	10	rs9527690	0.08238	13	57747125	T	G	0.2422	0.984	0.965	1.002	-0.0166	0.0095	85934	401577	13	57747125	13	57747125	*	rs9527690	K	13	58321259	chr13:58321259	rs9527690	t	g	0.2588	0.0304	0.0073	3.357e-05	58321259	57747125	13	57747125	13	57747125	*	K	-1.74737	4.16438
13_57748124_A_T	rs36047761	13	57748124	A	T	-0.0051	0.995025	0.969932	1.02041	0.1103	6	rs36047761	0.6993	13	57748124	A	T	0.8897	1.005	0.98	1.031	0.0051	0.0131	85934	401577	13	57748124	13	57748124	*	rs36047761	W	13	58322258	chr13:58322258	rs36047761	a	t	0.8827	0.0419	0.0101	3.065e-05	58322258	57748124	13	57748124	13	57748124	*	W	-0.389313	4.14851
13_57748487_G_A	rs9527691	13	57748487	G	A	-0.0139	0.986	0.968	1.005	0.2494	10	rs9527691	0.1414	13	57748487	A	G	0.2494	0.986	0.968	1.005	-0.0139	0.0094	85934	401577	13	57748487	13	57748487	*	rs9527691	R	13	58322621	chr13:58322621	rs9527691	a	g	0.2656	0.029	0.0071	4.638e-05	58322621	57748487	13	57748487	13	57748487	*	R	-1.47872	4.08451
13_57750362_G_A	rs7334317	13	57750362	G	A	-0.0138	0.986	0.968	1.005	0.249	10	rs7334317	0.1442	13	57750362	A	G	0.249	0.986	0.968	1.005	-0.0138	0.0094	85934	401577	13	57750362	13	57750362	*	rs7334317	R	13	58324496	chr13:58324496	rs7334317	a	g	0.2647	0.0288	0.0072	6.707e-05	58324496	57750362	13	57750362	13	57750362	*	R	-1.46809	4
13_57753712_A_G	rs17178205	13	57753712	A	G	-0.0136	0.986193	0.968054	1.00503	0.249	11	rs17178205	0.1496	13	57753712	A	G	0.751	1.014	0.995	1.033	0.0136	0.0094	85934	401577	13	57753712	13	57753712	*	rs17178205	R	13	58327846	chr13:58327846	rs17178205	a	g	0.7353	-0.0289	0.0072	6.326e-05	58327846	57753712	13	57753712	13	57753712	*	R	-1.44681	-4.01389
13_57756509_G_A	rs9569738	13	57756509	G	A	-0.0102	0.99	0.97	1.01	0.1974	10	rs9569738	0.3189	13	57756509	A	G	0.1974	0.99	0.97	1.01	-0.0102	0.0103	85934	401577	13	57756509	13	57756509	*	rs9569738	R	13	58330643	chr13:58330643	rs9569738	a	g	0.2055	-0.0306	0.0082	0.000179	58330643	57756509	13	57756509	13	57756509	*	R	-0.990291	-3.73171
13_57757877_C_T	rs73207491	13	57757877	C	T	-0.0138	0.986	0.968	1.005	0.2493	10	rs73207491	0.1426	13	57757877	T	C	0.2493	0.986	0.968	1.005	-0.0138	0.0094	85934	401577	13	57757877	13	57757877	*	rs73207491	Y	13	58332011	chr13:58332011	rs73207491	t	c	0.2653	0.0287	0.0072	7.109e-05	58332011	57757877	13	57757877	13	57757877	*	Y	-1.46809	3.98611
13_57760178_A_C	rs11842899	13	57760178	A	C	-0.0139	0.986193	0.968054	1.00503	0.249	11	rs11842899	0.1403	13	57760178	A	C	0.751	1.014	0.995	1.033	0.0139	0.0094	85934	401577	13	57760178	13	57760178	*	rs11842899	M	13	58334312	chr13:58334312	rs11842899	a	c	0.7353	-0.029	0.0072	5.966e-05	58334312	57760178	13	57760178	13	57760178	*	M	-1.47872	-4.02778
13_57760872_A_T	rs12430879	13	57760872	A	T	-0.0129	0.987167	0.963391	1.01215	0.1225	6	rs12430879	0.3009	13	57760872	A	T	0.8775	1.013	0.988	1.038	0.0129	0.0125	85934	401577	13	57760872	13	57760872	*	rs12430879	W	13	58335006	chr13:58335006	rs12430879	a	t	0.8697	0.0434	0.0095	5.238e-06	58335006	57760872	13	57760872	13	57760872	*	W	-1.032	4.56842
13_57761241_G_A	rs1334297	13	57761241	G	A	0.0137	1.014	0.995	1.033	0.7451	10	rs1334297	0.1453	13	57761241	A	G	0.7451	1.014	0.995	1.033	0.0137	0.0094	85934	401577	13	57761241	13	57761241	*	rs1334297	R	13	58335375	chr13:58335375	rs1334297	a	g	0.7342	-0.0293	0.0072	4.999e-05	58335375	57761241	13	57761241	13	57761241	*	R	1.45745	-4.06944
13_57761378_G_A	rs74079954	13	57761378	G	A	-0.0139	0.986	0.968	1.005	0.249	10	rs74079954	0.14	13	57761378	A	G	0.249	0.986	0.968	1.005	-0.0139	0.0094	85934	401577	13	57761378	13	57761378	*	rs74079954	R	13	58335512	chr13:58335512	rs74079954	a	g	0.2646	0.029	0.0072	5.966e-05	58335512	57761378	13	57761378	13	57761378	*	R	-1.47872	4.02778
13_57764457_C_T	rs2151825	13	57764457	C	T	-0.0137	0.986	0.968	1.005	0.2489	10	rs2151825	0.1454	13	57764457	T	C	0.2489	0.986	0.968	1.005	-0.0137	0.0094	85934	401577	13	57764457	13	57764457	*	rs2151825	Y	13	58338591	chr13:58338591	rs2151825	t	c	0.2646	0.0291	0.0072	5.626e-05	58338591	57764457	13	57764457	13	57764457	*	Y	-1.45745	4.04167
13_57765683_C_A	rs9563533	13	57765683	C	A	0.0012	1.001	0.984	1.019	0.2729	10	rs9563533	0.8985	13	57765683	A	C	0.2729	1.001	0.984	1.019	0.0012	0.0091	85934	401577	13	57765683	13	57765683	*	rs9563533	M	13	58339817	chr13:58339817	rs9563533	a	c	0.2812	-0.0272	0.0071	0.0001333	58339817	57765683	13	57765683	13	57765683	*	M	0.131868	-3.83099
13_57768543_A_G	rs59811752	13	57768543	A	G	-0.0138	0.986193	0.968054	1.00503	0.2489	11	rs59811752	0.1444	13	57768543	A	G	0.7511	1.014	0.995	1.033	0.0138	0.0094	85934	401577	13	57768543	13	57768543	*	rs59811752	R	13	58342677	chr13:58342677	rs59811752	a	g	0.7354	-0.0292	0.0072	5.304e-05	58342677	57768543	13	57768543	13	57768543	*	R	-1.46809	-4.05556
13_57770285_A_G	rs9537796	13	57770285	A	G	-0.0139	0.986193	0.968054	1.00503	0.2489	11	rs9537796	0.1396	13	57770285	A	G	0.7511	1.014	0.995	1.033	0.0139	0.0094	85934	401577	13	57770285	13	57770285	*	rs9537796	R	13	58344419	chr13:58344419	rs9537796	a	g	0.7354	-0.0291	0.0072	5.626e-05	58344419	57770285	13	57770285	13	57770285	*	R	-1.47872	-4.04167
13_57771485_A_G	rs9537797	13	57771485	A	G	-0.0136	0.986193	0.968054	1.00503	0.2489	11	rs9537797	0.1499	13	57771485	A	G	0.7511	1.014	0.995	1.033	0.0136	0.0094	85934	401577	13	57771485	13	57771485	*	rs9537797	R	13	58345619	chr13:58345619	rs9537797	a	g	0.7354	-0.0291	0.0072	5.626e-05	58345619	57771485	13	57771485	13	57771485	*	R	-1.44681	-4.04167
13_57773495_T_A	rs9537798	13	57773495	T	A	-0.0136	0.986	0.968	1.005	0.2489	5	rs9537798	0.15	13	57773495	A	T	0.2489	0.986	0.968	1.005	-0.0136	0.0094	85934	401577	13	57773495	13	57773495	*	rs9537798	W	13	58347629	chr13:58347629	rs9537798	a	t	0.2646	0.0291	0.0072	5.626e-05	58347629	57773495	13	57773495	13	57773495	*	W	-1.44681	4.04167
13_57777057_A_T	rs35041050	13	57777057	A	T	-0.0052	0.995025	0.969932	1.02041	0.1103	6	rs35041050	0.6924	13	57777057	A	T	0.8897	1.005	0.98	1.031	0.0052	0.0131	85934	401577	13	57777057	13	57777057	*	rs35041050	W	13	58351191	chr13:58351191	rs35041050	a	t	0.8824	0.0419	0.0099	2.526e-05	58351191	57777057	13	57777057	13	57777057	*	W	-0.396947	4.23232
13_57777404_T_G	rs1113315	13	57777404	T	G	-0.0137	0.986193	0.968054	1.00503	0.2489	11	rs1113315	0.1468	13	57777404	T	G	0.7511	1.014	0.995	1.033	0.0137	0.0094	85934	401577	13	57777404	13	57777404	*	rs1113315	K	13	58351538	chr13:58351538	rs1113315	t	g	0.7354	-0.0291	0.0072	5.626e-05	58351538	57777404	13	57777404	13	57777404	*	K	-1.45745	-4.04167
13_57778909_A_C	rs7981226	13	57778909	A	C	0.002	1.002	0.984252	1.02041	0.2623	11	rs7981226	0.8261	13	57778909	A	C	0.7377	0.998	0.98	1.016	-0.002	0.0092	85934	401577	13	57778909	13	57778909	*	rs7981226	H	13	58353043	chr13:58353043	rs7981226	a	c	0.732	0.0255	0.0072	0.0004161	58353043	57778909	13	57778909	13	57778909	*	H	0.217391	3.54167
13_57780302_A_G	rs7324317	13	57780302	A	G	-0.0137	0.986193	0.968054	1.00503	0.2489	11	rs7324317	0.1475	13	57780302	A	G	0.7511	1.014	0.995	1.033	0.0137	0.0094	85934	401577	13	57780302	13	57780302	*	rs7324317	R	13	58354436	chr13:58354436	rs7324317	a	g	0.7354	-0.0292	0.0072	5.304e-05	58354436	57780302	13	57780302	13	57780302	*	R	-1.45745	-4.05556
13_57782627_C_T	rs6561943	13	57782627	C	T	-0.0163	0.984	0.966	1.002	0.2419	10	rs6561943	0.08782	13	57782627	T	C	0.2419	0.984	0.966	1.002	-0.0163	0.0095	85934	401577	13	57782627	13	57782627	*	rs6561943	Y	13	58356761	chr13:58356761	rs6561943	t	c	0.2583	0.0301	0.0072	3.094e-05	58356761	57782627	13	57782627	13	57782627	*	Y	-1.71579	4.18056
13_57784025_G_A	rs8002014	13	57784025	G	A	-0.0126	0.987	0.969	1.006	0.2501	10	rs8002014	0.1829	13	57784025	A	G	0.2501	0.987	0.969	1.006	-0.0126	0.0094	85934	401577	13	57784025	13	57784025	*	rs8002014	R	13	58358159	chr13:58358159	rs8002014	a	g	0.2671	0.0287	0.0073	9.008e-05	58358159	57784025	13	57784025	13	57784025	*	R	-1.34043	3.93151
13_57789086_G_C	rs9316949	13	57789086	G	C	-0.006	0.994	0.974	1.015	0.1863	5	rs9316949	0.5651	13	57789086	C	G	0.1863	0.994	0.974	1.015	-0.006	0.0105	85934	401577	13	57789086	13	57789086	*	rs9316949	S	13	58363220	chr13:58363220	rs9316949	c	g	0.1967	-0.0296	0.0085	0.0004827	58363220	57789086	13	57789086	13	57789086	*	S	-0.571429	-3.48235
13_57791578_G_A	rs7996008	13	57791578	G	A	0.0098	1.01	0.992	1.028	0.2953	10	rs7996008	0.2698	13	57791578	A	G	0.2953	1.01	0.992	1.028	0.0098	0.0089	85934	401577	13	57791578	13	57791578	*	rs7996008	R	13	58365712	chr13:58365712	rs7996008	a	g	0.3046	-0.0321	0.0069	3.397e-06	58365712	57791578	13	57791578	13	57791578	*	R	1.10112	-4.65217
13_57792500_C_T	rs9537803	13	57792500	C	T	0.0132	1.013	0.995	1.032	0.7323	10	rs9537803	0.1541	13	57792500	T	C	0.7323	1.013	0.995	1.032	0.0132	0.0092	85934	401577	13	57792500	13	57792500	*	rs9537803	Y	13	58366634	chr13:58366634	rs9537803	t	c	0.7228	-0.0302	0.0071	2.218e-05	58366634	57792500	13	57792500	13	57792500	*	Y	1.43478	-4.25352
13_57793042_T_C	rs9563538	13	57793042	T	C	0.0097	1.0101	0.992063	1.02775	0.2953	11	rs9563538	0.2777	13	57793042	T	C	0.7047	0.99	0.973	1.008	-0.0097	0.0089	85934	401577	13	57793042	13	57793042	*	rs9563538	Y	13	58367176	chr13:58367176	rs9563538	t	c	0.6954	0.0314	0.0069	5.522e-06	58367176	57793042	13	57793042	13	57793042	*	Y	1.08989	4.55072
13_57793664_C_T	rs9537804	13	57793664	C	T	-0.0139	0.986	0.968	1.004	0.262	10	rs9537804	0.1332	13	57793664	T	C	0.262	0.986	0.968	1.004	-0.0139	0.0093	85934	401577	13	57793664	13	57793664	*	rs9537804	Y	13	58367798	chr13:58367798	rs9537804	t	c	0.2761	0.0305	0.0071	1.837e-05	58367798	57793664	13	57793664	13	57793664	*	Y	-1.49462	4.29577
13_57794654_A_G	rs9285214	13	57794654	A	G	0.0098	1.0101	0.992063	1.02775	0.2952	11	rs9285214	0.2703	13	57794654	A	G	0.7048	0.99	0.973	1.008	-0.0098	0.0089	85934	401577	13	57794654	13	57794654	*	rs9285214	R	13	58368788	chr13:58368788	rs9285214	a	g	0.6955	0.0314	0.0069	5.522e-06	58368788	57794654	13	57794654	13	57794654	*	R	1.10112	4.55072
13_57795361_A_T	rs9569746	13	57795361	A	T	-0.0068	0.993049	0.972763	1.0142	0.1864	6	rs9569746	0.5159	13	57795361	A	T	0.8136	1.007	0.986	1.028	0.0068	0.0105	85934	401577	13	57795361	13	57795361	*	rs9569746	W	13	58369495	chr13:58369495	rs9569746	a	t	0.8041	0.0291	0.0081	0.0003068	58369495	57795361	13	57795361	13	57795361	*	W	-0.647619	3.59259
13_57795852_A_T	rs7998894	13	57795852	A	T	0.0133	1.01317	0.995025	1.03199	0.7324	6	rs7998894	0.1507	13	57795852	A	T	0.2676	0.987	0.969	1.005	-0.0133	0.0092	85934	401577	13	57795852	13	57795852	*	rs7998894	W	13	58369986	chr13:58369986	rs7998894	a	t	0.2772	0.0301	0.0071	2.361e-05	58369986	57795852	13	57795852	13	57795852	*	W	1.44565	4.23944
13_57796814_T_G	rs9569747	13	57796814	T	G	0.0082	1.00806	0.99108	1.02564	0.2989	11	rs9569747	0.3569	13	57796814	T	G	0.7011	0.992	0.975	1.009	-0.0082	0.0089	85934	401577	13	57796814	13	57796814	*	rs9569747	K	13	58370948	chr13:58370948	rs9569747	t	g	0.6921	0.0324	0.0069	2.751e-06	58370948	57796814	13	57796814	13	57796814	*	K	0.921348	4.69565
13_57798079_T_C	rs4886031	13	57798079	T	C	0.0146	1.0142	0.997009	1.03306	0.729	11	rs4886031	0.1123	13	57798079	T	C	0.271	0.986	0.968	1.003	-0.0146	0.0092	85934	401577	13	57798079	13	57798079	*	rs4886031	Y	13	58372213	chr13:58372213	rs4886031	t	c	0.2789	0.0299	0.007	2.024e-05	58372213	57798079	13	57798079	13	57798079	*	Y	1.58696	4.27143
13_57799771_C_T	rs12865660	13	57799771	C	T	-0.0046	0.995	0.97	1.021	0.1099	10	rs12865660	0.7281	13	57799771	T	C	0.1099	0.995	0.97	1.021	-0.0046	0.0132	85934	401577	13	57799771	13	57799771	*	rs12865660	Y	13	58373905	chr13:58373905	rs12865660	t	c	0.1171	-0.0418	0.0101	3.202e-05	58373905	57799771	13	57799771	13	57799771	*	Y	-0.348485	-4.13861
13_57800171_A_C	rs9569754	13	57800171	A	C	-0.0069	0.993049	0.972763	1.0142	0.1865	11	rs9569754	0.5087	13	57800171	A	C	0.8135	1.007	0.986	1.028	0.0069	0.0105	85934	401577	13	57800171	13	57800171	*	rs9569754	M	13	58374305	chr13:58374305	rs9569754	a	c	0.804	0.0292	0.0081	0.0002925	58374305	57800171	13	57800171	13	57800171	*	M	-0.657143	3.60494
13_57800204_A_C	rs9569755	13	57800204	A	C	0.0102	1.0101	0.993049	1.02775	0.2959	11	rs9569755	0.2543	13	57800204	A	C	0.7041	0.99	0.973	1.007	-0.0102	0.0089	85934	401577	13	57800204	13	57800204	*	rs9569755	M	13	58374338	chr13:58374338	rs9569755	a	c	0.6953	0.0315	0.0069	5.155e-06	58374338	57800204	13	57800204	13	57800204	*	M	1.14607	4.56522
13_57800800_T_G	rs9537815	13	57800800	T	G	-0.0141	0.986193	0.968054	1.00402	0.2623	11	rs9537815	0.1289	13	57800800	T	G	0.7377	1.014	0.996	1.033	0.0141	0.0093	85934	401577	13	57800800	13	57800800	*	rs9537815	K	13	58374934	chr13:58374934	rs9537815	t	g	0.7238	-0.03	0.0071	2.513e-05	58374934	57800800	13	57800800	13	57800800	*	K	-1.51613	-4.22535
13_57805364_G_A	rs1334299	13	57805364	G	A	-0.0138	0.986	0.968	1.004	0.2622	10	rs1334299	0.136	13	57805364	A	G	0.2622	0.986	0.968	1.004	-0.0138	0.0093	85934	401577	13	57805364	13	57805364	*	rs1334299	R	13	58379498	chr13:58379498	rs1334299	a	g	0.2762	0.0298	0.0071	2.845e-05	58379498	57805364	13	57805364	13	57805364	*	R	-1.48387	4.19718
13_57808386_T_A	rs2077705	13	57808386	T	A	0.0031	1.003	0.985	1.022	0.2502	5	rs2077705	0.7406	13	57808386	A	T	0.2502	1.003	0.985	1.022	0.0031	0.0094	85934	401577	13	57808386	13	57808386	*	rs2077705	W	13	58382520	chr13:58382520	rs2077705	a	t	0.258	-0.0286	0.0073	9.532e-05	58382520	57808386	13	57808386	13	57808386	*	W	0.329787	-3.91781
13_57809864_T_C	rs73209220	13	57809864	T	C	-0.013	0.987167	0.968992	1.00503	0.2633	11	rs73209220	0.16	13	57809864	T	C	0.7367	1.013	0.995	1.032	0.013	0.0092	85934	401577	13	57809864	13	57809864	*	rs73209220	Y	13	58383998	chr13:58383998	rs73209220	t	c	0.7232	-0.0302	0.0071	2.218e-05	58383998	57809864	13	57809864	13	57809864	*	Y	-1.41304	-4.25352
13_57810165_T_C	rs9537818	13	57810165	T	C	-0.0136	0.986193	0.968992	1.00503	0.262	11	rs9537818	0.1423	13	57810165	T	C	0.738	1.014	0.995	1.032	0.0136	0.0093	85934	401577	13	57810165	13	57810165	*	rs9537818	Y	13	58384299	chr13:58384299	rs9537818	t	c	0.7238	-0.03	0.0071	2.513e-05	58384299	57810165	13	57810165	13	57810165	*	Y	-1.46237	-4.22535
13_57810258_A_G	rs9527702	13	57810258	A	G	-0.0135	0.986193	0.968992	1.00503	0.262	11	rs9527702	0.1434	13	57810258	A	G	0.738	1.014	0.995	1.032	0.0135	0.0093	85934	401577	13	57810258	13	57810258	*	rs9527702	R	13	58384392	chr13:58384392	rs9527702	a	g	0.7238	-0.0299	0.0071	2.674e-05	58384392	57810258	13	57810258	13	57810258	*	R	-1.45161	-4.21127
13_57811246_G_T	rs2320925	13	57811246	G	T	-0.0132	0.987	0.969	1.005	0.2637	10	rs2320925	0.1532	13	57811246	T	G	0.2637	0.987	0.969	1.005	-0.0132	0.0092	85934	401577	13	57811246	13	57811246	*	rs2320925	K	13	58385380	chr13:58385380	rs2320925	t	g	0.2773	0.0301	0.0071	2.361e-05	58385380	57811246	13	57811246	13	57811246	*	K	-1.43478	4.23944
13_57814839_C_T	rs1370054	13	57814839	C	T	-0.0064	0.994	0.973	1.014	0.186	10	rs1370054	0.5414	13	57814839	T	C	0.186	0.994	0.973	1.014	-0.0064	0.0105	85934	401577	13	57814839	13	57814839	*	rs1370054	Y	13	58388973	chr13:58388973	rs1370054	t	c	0.1955	-0.0291	0.0081	0.0003068	58388973	57814839	13	57814839	13	57814839	*	Y	-0.609524	-3.59259
13_57816470_G_T	rs4886032	13	57816470	G	T	-0.0159	0.984	0.966	1.002	0.2555	10	rs4886032	0.08887	13	57816470	T	G	0.2555	0.984	0.966	1.002	-0.0159	0.0093	85934	401577	13	57816470	13	57816470	*	rs4886032	K	13	58390604	chr13:58390604	rs4886032	t	g	0.2703	0.0311	0.0071	1.253e-05	58390604	57816470	13	57816470	13	57816470	*	K	-1.70968	4.38028
13_57817024_A_G	rs9591838	13	57817024	A	G	-0.0064	0.994036	0.97371	1.0142	0.1858	11	rs9591838	0.544	13	57817024	A	G	0.8142	1.006	0.986	1.027	0.0064	0.0105	85934	401577	13	57817024	13	57817024	*	rs9591838	R	13	58391158	chr13:58391158	rs9591838	a	g	0.8046	0.0292	0.0081	0.0002925	58391158	57817024	13	57817024	13	57817024	*	R	-0.609524	3.60494
13_57817130_G_A	rs1985031	13	57817130	G	A	-0.0136	0.986	0.969	1.005	0.2624	10	rs1985031	0.1412	13	57817130	A	G	0.2624	0.986	0.969	1.005	-0.0136	0.0093	85934	401577	13	57817130	13	57817130	*	rs1985031	R	13	58391264	chr13:58391264	rs1985031	a	g	0.2765	0.0302	0.0071	2.218e-05	58391264	57817130	13	57817130	13	57817130	*	R	-1.46237	4.25352
13_57817357_T_C	rs12428841	13	57817357	T	C	-0.0131	0.987167	0.968992	1.00503	0.2638	11	rs12428841	0.1548	13	57817357	T	C	0.7362	1.013	0.995	1.032	0.0131	0.0092	85934	401577	13	57817357	13	57817357	*	rs12428841	Y	13	58391491	chr13:58391491	rs12428841	t	c	0.7226	-0.0307	0.0071	1.618e-05	58391491	57817357	13	57817357	13	57817357	*	Y	-1.42391	-4.32394
13_57820287_A_G	rs6561945	13	57820287	A	G	-0.0063	0.994036	0.97371	1.0142	0.186	11	rs6561945	0.5461	13	57820287	A	G	0.814	1.006	0.986	1.027	0.0063	0.0105	85934	401577	13	57820287	13	57820287	*	rs6561945	R	13	58394421	chr13:58394421	rs6561945	a	g	0.8046	0.0292	0.0081	0.0002925	58394421	57820287	13	57820287	13	57820287	*	R	-0.6	3.60494
13_57820485_G_A	rs878674	13	57820485	G	A	-0.0102	0.99	0.973	1.007	0.7008	10	rs878674	0.2515	13	57820485	A	G	0.7008	0.99	0.973	1.007	-0.0102	0.0089	85934	401577	13	57820485	13	57820485	*	rs878674	R	13	58394619	chr13:58394619	rs878674	a	g	0.6954	0.0312	0.0069	6.333e-06	58394619	57820485	13	57820485	13	57820485	*	R	-1.14607	4.52174
13_57821497_A_G	rs57669341	13	57821497	A	G	-0.0137	0.986193	0.968992	1.00503	0.2625	11	rs57669341	0.1399	13	57821497	A	G	0.7375	1.014	0.995	1.032	0.0137	0.0093	85934	401577	13	57821497	13	57821497	*	rs57669341	R	13	58395631	chr13:58395631	rs57669341	a	g	0.7234	-0.0299	0.0071	2.674e-05	58395631	57821497	13	57821497	13	57821497	*	R	-1.47312	-4.21127
13_57822852_T_C	rs9597616	13	57822852	T	C	-0.0062	0.994036	0.97371	1.0142	0.186	11	rs9597616	0.5522	13	57822852	T	C	0.814	1.006	0.986	1.027	0.0062	0.0105	85934	401577	13	57822852	13	57822852	*	rs9597616	Y	13	58396986	chr13:58396986	rs9597616	t	c	0.8046	0.0294	0.0081	0.0002656	58396986	57822852	13	57822852	13	57822852	*	Y	-0.590476	3.62963
13_57825101_C_T	rs9591839	13	57825101	C	T	0.0033	1.003	0.985	1.022	0.2497	10	rs9591839	0.7221	13	57825101	T	C	0.2497	1.003	0.985	1.022	0.0033	0.0094	85934	401577	13	57825101	13	57825101	*	rs9591839	Y	13	58399235	chr13:58399235	rs9591839	t	c	0.2574	-0.0287	0.0073	9.008e-05	58399235	57825101	13	57825101	13	57825101	*	Y	0.351064	-3.93151
13_57826092_T_C	rs9597617	13	57826092	T	C	-0.0065	0.993049	0.97371	1.0142	0.1859	11	rs9597617	0.5381	13	57826092	T	C	0.8141	1.007	0.986	1.027	0.0065	0.0105	85934	401577	13	57826092	13	57826092	*	rs9597617	Y	13	58400226	chr13:58400226	rs9597617	t	c	0.8046	0.0292	0.0081	0.0002925	58400226	57826092	13	57826092	13	57826092	*	Y	-0.619048	3.60494
13_57828252_G_A	rs73209227	13	57828252	G	A	-0.0139	0.986	0.969	1.004	0.2625	10	rs73209227	0.1341	13	57828252	A	G	0.2625	0.986	0.969	1.004	-0.0139	0.0092	85934	401577	13	57828252	13	57828252	*	rs73209227	R	13	58402386	chr13:58402386	rs73209227	a	g	0.2764	0.03	0.0071	2.513e-05	58402386	57828252	13	57828252	13	57828252	*	R	-1.51087	4.22535
13_57828273_A_G	rs73209228	13	57828273	A	G	-0.0138	0.986193	0.968054	1.00402	0.2624	11	rs73209228	0.1357	13	57828273	A	G	0.7376	1.014	0.996	1.033	0.0138	0.0093	85934	401577	13	57828273	13	57828273	*	rs73209228	R	13	58402407	chr13:58402407	rs73209228	a	g	0.7235	-0.0296	0.0071	3.218e-05	58402407	57828273	13	57828273	13	57828273	*	R	-1.48387	-4.16901
13_57828345_A_G	rs9527706	13	57828345	A	G	-0.0159	0.984252	0.966184	1.002	0.2557	11	rs9527706	0.0889	13	57828345	A	G	0.7443	1.016	0.998	1.035	0.0159	0.0093	85934	401577	13	57828345	13	57828345	*	rs9527706	R	13	58402479	chr13:58402479	rs9527706	a	g	0.7296	-0.0308	0.0071	1.519e-05	58402479	57828345	13	57828345	13	57828345	*	R	-1.70968	-4.33803
13_57828637_A_G	rs9537821	13	57828637	A	G	-0.0137	0.986193	0.968992	1.00503	0.2625	11	rs9537821	0.1373	13	57828637	A	G	0.7375	1.014	0.995	1.032	0.0137	0.0093	85934	401577	13	57828637	13	57828637	*	rs9537821	R	13	58402771	chr13:58402771	rs9537821	a	g	0.7234	-0.0293	0.0071	3.867e-05	58402771	57828637	13	57828637	13	57828637	*	R	-1.47312	-4.12676
13_57831590_G_C	rs9563541	13	57831590	G	C	0.0036	1.004	0.985	1.022	0.2503	5	rs9563541	0.701	13	57831590	C	G	0.2503	1.004	0.985	1.022	0.0036	0.0094	85934	401577	13	57831590	13	57831590	*	rs9563541	S	13	58405724	chr13:58405724	rs9563541	c	g	0.259	-0.0304	0.0077	8.723e-05	58405724	57831590	13	57831590	13	57831590	*	S	0.382979	-3.94805
13_57839812_T_C	rs1036448	13	57839812	T	C	-0.0136	0.986193	0.968992	1.00503	0.2624	11	rs1036448	0.1428	13	57839812	T	C	0.7376	1.014	0.995	1.032	0.0136	0.0093	85934	401577	13	57839812	13	57839812	*	rs1036448	Y	13	58413946	chr13:58413946	rs1036448	t	c	0.7234	-0.0296	0.0071	3.218e-05	58413946	57839812	13	57839812	13	57839812	*	Y	-1.46237	-4.16901
13_57840006_T_C	rs1041646	13	57840006	T	C	-0.0136	0.986193	0.968992	1.00503	0.2624	11	rs1041646	0.1403	13	57840006	T	C	0.7376	1.014	0.995	1.032	0.0136	0.0093	85934	401577	13	57840006	13	57840006	*	rs1041646	Y	13	58414140	chr13:58414140	rs1041646	t	c	0.7234	-0.0296	0.0071	3.218e-05	58414140	57840006	13	57840006	13	57840006	*	Y	-1.46237	-4.16901
13_57842629_C_T	rs9563542	13	57842629	C	T	-0.0153	0.985	0.961	1.009	0.1271	10	rs9563542	0.2126	13	57842629	T	C	0.1271	0.985	0.961	1.009	-0.0153	0.0123	85934	401577	13	57842629	13	57842629	*	rs9563542	Y	13	58416763	chr13:58416763	rs9563542	t	c	0.1322	-0.0442	0.0094	2.725e-06	58416763	57842629	13	57842629	13	57842629	*	Y	-1.2439	-4.70213
13_57843048_T_G	rs7996419	13	57843048	T	G	-0.0137	0.986193	0.968992	1.00503	0.2625	11	rs7996419	0.1397	13	57843048	T	G	0.7375	1.014	0.995	1.032	0.0137	0.0093	85934	401577	13	57843048	13	57843048	*	rs7996419	K	13	58417182	chr13:58417182	rs7996419	t	g	0.7234	-0.0295	0.0071	3.422e-05	58417182	57843048	13	57843048	13	57843048	*	K	-1.47312	-4.15493
13_57844480_C_T	rs1898278	13	57844480	C	T	-0.0136	0.986	0.969	1.005	0.2625	10	rs1898278	0.1406	13	57844480	T	C	0.2625	0.986	0.969	1.005	-0.0136	0.0093	85934	401577	13	57844480	13	57844480	*	rs1898278	Y	13	58418614	chr13:58418614	rs1898278	t	c	0.2766	0.0295	0.0071	3.422e-05	58418614	57844480	13	57844480	13	57844480	*	Y	-1.46237	4.15493
13_57845544_A_T	rs9597624	13	57845544	A	T	-0.0063	0.994036	0.97371	1.0142	0.186	6	rs9597624	0.5481	13	57845544	A	T	0.814	1.006	0.986	1.027	0.0063	0.0105	85934	401577	13	57845544	13	57845544	*	rs9597624	W	13	58419678	chr13:58419678	rs9597624	a	t	0.8046	0.0293	0.0081	0.0002787	58419678	57845544	13	57845544	13	57845544	*	W	-0.6	3.61728
13_57845776_C_G	rs9527714	13	57845776	C	G	-0.0134	0.987167	0.968992	1.00503	0.2624	6	rs9527714	0.1481	13	57845776	C	G	0.7376	1.013	0.995	1.032	0.0134	0.0093	85934	401577	13	57845776	13	57845776	*	rs9527714	S	13	58419910	chr13:58419910	rs9527714	c	g	0.7234	-0.0296	0.0071	3.218e-05	58419910	57845776	13	57845776	13	57845776	*	S	-1.44086	-4.16901
13_57846086_C_T	rs9569763	13	57846086	C	T	0.0035	1.004	0.985	1.022	0.2498	10	rs9569763	0.7114	13	57846086	T	C	0.2498	1.004	0.985	1.022	0.0035	0.0094	85934	401577	13	57846086	13	57846086	*	rs9569763	Y	13	58420220	chr13:58420220	rs9569763	t	c	0.2575	-0.0287	0.0073	9.008e-05	58420220	57846086	13	57846086	13	57846086	*	Y	0.37234	-3.93151
13_57846955_A_T	rs9537826	13	57846955	A	T	-0.0133	0.987167	0.968992	1.00503	0.2624	6	rs9537826	0.1518	13	57846955	A	T	0.7376	1.013	0.995	1.032	0.0133	0.0093	85934	401577	13	57846955	13	57846955	*	rs9537826	W	13	58421089	chr13:58421089	rs9537826	a	t	0.7234	-0.0295	0.0071	3.422e-05	58421089	57846955	13	57846955	13	57846955	*	W	-1.43011	-4.15493
13_57847027_A_G	rs9569764	13	57847027	A	G	0.0036	1.00402	0.985222	1.02249	0.2503	11	rs9569764	0.6973	13	57847027	A	G	0.7497	0.996	0.978	1.015	-0.0036	0.0094	85934	401577	13	57847027	13	57847027	*	rs9569764	R	13	58421161	chr13:58421161	rs9569764	a	g	0.7424	0.0283	0.0073	0.0001128	58421161	57847027	13	57847027	13	57847027	*	R	0.382979	3.87671
13_57847550_G_A	rs1334290	13	57847550	G	A	-0.0133	0.987	0.969	1.005	0.2624	10	rs1334290	0.1498	13	57847550	A	G	0.2624	0.987	0.969	1.005	-0.0133	0.0093	85934	401577	13	57847550	13	57847550	*	rs1334290	R	13	58421684	chr13:58421684	rs1334290	a	g	0.2766	0.0295	0.0071	3.422e-05	58421684	57847550	13	57847550	13	57847550	*	R	-1.43011	4.15493
13_57849954_A_T	rs9563546	13	57849954	A	T	0.0035	1.00301	0.985222	1.02249	0.2498	6	rs9563546	0.7108	13	57849954	A	T	0.7502	0.997	0.978	1.015	-0.0035	0.0094	85934	401577	13	57849954	13	57849954	*	rs9563546	W	13	58424088	chr13:58424088	rs9563546	a	t	0.7425	0.0287	0.0073	9.008e-05	58424088	57849954	13	57849954	13	57849954	*	W	0.37234	3.93151
13_57850190_A_C	rs9591842	13	57850190	A	C	0.0034	1.00301	0.985222	1.02249	0.2499	11	rs9591842	0.7195	13	57850190	A	C	0.7501	0.997	0.978	1.015	-0.0034	0.0094	85934	401577	13	57850190	13	57850190	*	rs9591842	M	13	58424324	chr13:58424324	rs9591842	a	c	0.7426	0.028	0.0073	0.0001333	58424324	57850190	13	57850190	13	57850190	*	M	0.361702	3.83562
13_57850421_C_T	rs73209237	13	57850421	C	T	-0.0134	0.987	0.969	1.005	0.2623	10	rs73209237	0.1465	13	57850421	T	C	0.2623	0.987	0.969	1.005	-0.0134	0.0093	85934	401577	13	57850421	13	57850421	*	rs73209237	Y	13	58424555	chr13:58424555	rs73209237	t	c	0.2766	0.0295	0.0071	3.422e-05	58424555	57850421	13	57850421	13	57850421	*	Y	-1.44086	4.15493
13_57851496_C_T	rs73209239	13	57851496	C	T	-0.0134	0.987	0.969	1.005	0.2623	10	rs73209239	0.147	13	57851496	T	C	0.2623	0.987	0.969	1.005	-0.0134	0.0093	85934	401577	13	57851496	13	57851496	*	rs73209239	Y	13	58425630	chr13:58425630	rs73209239	t	c	0.2766	0.0295	0.0071	3.422e-05	58425630	57851496	13	57851496	13	57851496	*	Y	-1.44086	4.15493
13_57854443_A_T	rs1436683	13	57854443	A	T	-0.0063	0.994036	0.97371	1.0142	0.1861	6	rs1436683	0.5447	13	57854443	A	T	0.8139	1.006	0.986	1.027	0.0063	0.0105	85934	401577	13	57854443	13	57854443	*	rs1436683	W	13	58428577	chr13:58428577	rs1436683	a	t	0.8046	0.0294	0.0081	0.0002656	58428577	57854443	13	57854443	13	57854443	*	W	-0.6	3.62963
13_57855428_G_T	rs9527715	13	57855428	G	T	-0.0132	0.987	0.969	1.005	0.2624	10	rs9527715	0.1542	13	57855428	T	G	0.2624	0.987	0.969	1.005	-0.0132	0.0093	85934	401577	13	57855428	13	57855428	*	rs9527715	K	13	58429562	chr13:58429562	rs9527715	t	g	0.2765	0.0299	0.0071	2.674e-05	58429562	57855428	13	57855428	13	57855428	*	K	-1.41935	4.21127
13_57856002_C_A	rs73209242	13	57856002	C	A	-0.0133	0.987	0.969	1.005	0.2624	10	rs73209242	0.1507	13	57856002	A	C	0.2624	0.987	0.969	1.005	-0.0133	0.0093	85934	401577	13	57856002	13	57856002	*	rs73209242	M	13	58430136	chr13:58430136	rs73209242	a	c	0.2766	0.0296	0.0071	3.218e-05	58430136	57856002	13	57856002	13	57856002	*	M	-1.43011	4.16901
13_57856092_G_A	rs9527716	13	57856092	G	A	-0.0133	0.987	0.969	1.005	0.2624	10	rs9527716	0.1519	13	57856092	A	G	0.2624	0.987	0.969	1.005	-0.0133	0.0093	85934	401577	13	57856092	13	57856092	*	rs9527716	R	13	58430226	chr13:58430226	rs9527716	a	g	0.2765	0.0299	0.0071	2.674e-05	58430226	57856092	13	57856092	13	57856092	*	R	-1.43011	4.21127
13_57856196_A_T	rs9569766	13	57856196	A	T	-0.0139	0.986193	0.962464	1.01112	0.1222	6	rs9569766	0.2657	13	57856196	A	T	0.8778	1.014	0.989	1.039	0.0139	0.0125	85934	401577	13	57856196	13	57856196	*	rs9569766	W	13	58430330	chr13:58430330	rs9569766	a	t	0.8699	0.0446	0.0095	2.855e-06	58430330	57856196	13	57856196	13	57856196	*	W	-1.112	4.69474
13_57856503_T_C	rs7331969	13	57856503	T	C	0.0034	1.00301	0.985222	1.02249	0.2497	11	rs7331969	0.7205	13	57856503	T	C	0.7503	0.997	0.978	1.015	-0.0034	0.0094	85934	401577	13	57856503	13	57856503	*	rs7331969	Y	13	58430637	chr13:58430637	rs7331969	t	c	0.7426	0.0287	0.0073	9.008e-05	58430637	57856503	13	57856503	13	57856503	*	Y	0.361702	3.93151
13_57860925_A_G	rs9563548	13	57860925	A	G	0.0036	1.00402	0.985222	1.02249	0.2506	11	rs9563548	0.697	13	57860925	A	G	0.7494	0.996	0.978	1.015	-0.0036	0.0094	85934	401577	13	57860925	13	57860925	*	rs9563548	R	13	58435059	chr13:58435059	rs9563548	a	g	0.7425	0.0292	0.0073	6.774e-05	58435059	57860925	13	57860925	13	57860925	*	R	0.382979	4
13_57861828_A_G	rs12430866	13	57861828	A	G	-0.0135	0.986193	0.968992	1.00503	0.2625	11	rs12430866	0.1442	13	57861828	A	G	0.7375	1.014	0.995	1.032	0.0135	0.0093	85934	401577	13	57861828	13	57861828	*	rs12430866	R	13	58435962	chr13:58435962	rs12430866	a	g	0.7234	-0.0298	0.0071	2.845e-05	58435962	57861828	13	57861828	13	57861828	*	R	-1.45161	-4.19718
13_57869343_A_T	rs9569768	13	57869343	A	T	-0.0136	0.986193	0.962464	1.01112	0.1221	6	rs9569768	0.2774	13	57869343	A	T	0.8779	1.014	0.989	1.039	0.0136	0.0125	85934	401577	13	57869343	13	57869343	*	rs9569768	W	13	58443477	chr13:58443477	rs9569768	a	t	0.8714	0.0468	0.0098	1.983e-06	58443477	57869343	13	57869343	13	57869343	*	W	-1.088	4.77551
13_57869707_G_C	rs9569769	13	57869707	G	C	-0.0136	0.986	0.963	1.011	0.1222	5	rs9569769	0.2757	13	57869707	C	G	0.1222	0.986	0.963	1.011	-0.0136	0.0125	85934	401577	13	57869707	13	57869707	*	rs9569769	S	13	58443841	chr13:58443841	rs9569769	c	g	0.13	-0.0445	0.0095	3.005e-06	58443841	57869707	13	57869707	13	57869707	*	S	-1.088	-4.68421
13_57870692_G_A	rs9563551	13	57870692	G	A	-0.0161	0.984	0.961	1.008	0.1271	10	rs9563551	0.191	13	57870692	A	G	0.1271	0.984	0.961	1.008	-0.0161	0.0123	85934	401577	13	57870692	13	57870692	*	rs9563551	R	13	58444826	chr13:58444826	rs9563551	a	g	0.1322	-0.0443	0.0094	2.587e-06	58444826	57870692	13	57870692	13	57870692	*	R	-1.30894	-4.71277
13_57872677_A_G	rs995945	13	57872677	A	G	0.0035	1.00301	0.985222	1.02249	0.2498	11	rs995945	0.7113	13	57872677	A	G	0.7502	0.997	0.978	1.015	-0.0035	0.0094	85934	401577	13	57872677	13	57872677	*	rs995945	R	13	58446811	chr13:58446811	rs995945	a	g	0.7426	0.0289	0.0073	8.042e-05	58446811	57872677	13	57872677	13	57872677	*	R	0.37234	3.9589
13_57874084_C_T	rs11843427	13	57874084	C	T	-0.0133	0.987	0.969	1.005	0.2624	10	rs11843427	0.1514	13	57874084	T	C	0.2624	0.987	0.969	1.005	-0.0133	0.0093	85934	401577	13	57874084	13	57874084	*	rs11843427	Y	13	58448218	chr13:58448218	rs11843427	t	c	0.2765	0.0299	0.0071	2.674e-05	58448218	57874084	13	57874084	13	57874084	*	Y	-1.43011	4.21127
13_57874891_C_A	rs997878	13	57874891	C	A	-0.0133	0.987	0.969	1.005	0.2624	10	rs997878	0.1498	13	57874891	A	C	0.2624	0.987	0.969	1.005	-0.0133	0.0093	85934	401577	13	57874891	13	57874891	*	rs997878	M	13	58449025	chr13:58449025	rs997878	a	c	0.2765	0.0299	0.0071	2.674e-05	58449025	57874891	13	57874891	13	57874891	*	M	-1.43011	4.21127
13_57874900_G_T	rs997879	13	57874900	G	T	-0.0133	0.987	0.969	1.005	0.2624	10	rs997879	0.1501	13	57874900	T	G	0.2624	0.987	0.969	1.005	-0.0133	0.0093	85934	401577	13	57874900	13	57874900	*	rs997879	D	13	58449034	chr13:58449034	rs997879	t	g	0.2765	0.0299	0.0071	2.674e-05	58449034	57874900	13	57874900	13	57874900	*	D	-1.43011	4.21127
13_57875781_G_A	rs17265235	13	57875781	G	A	-0.0134	0.987	0.969	1.005	0.2624	10	rs17265235	0.149	13	57875781	A	G	0.2624	0.987	0.969	1.005	-0.0134	0.0093	85934	401577	13	57875781	13	57875781	*	rs17265235	R	13	58449915	chr13:58449915	rs17265235	a	g	0.2765	0.03	0.0071	2.513e-05	58449915	57875781	13	57875781	13	57875781	*	R	-1.44086	4.22535
13_57876325_T_C	rs9569770	13	57876325	T	C	0.0027	1.00301	0.984252	1.02145	0.2495	11	rs9569770	0.773	13	57876325	T	C	0.7505	0.997	0.979	1.016	-0.0027	0.0094	85934	401577	13	57876325	13	57876325	*	rs9569770	Y	13	58450459	chr13:58450459	rs9569770	t	c	0.7428	0.0292	0.0073	6.774e-05	58450459	57876325	13	57876325	13	57876325	*	Y	0.287234	4
13_57879263_A_G	rs9537842	13	57879263	A	G	-0.0132	0.987167	0.968992	1.00503	0.2624	11	rs9537842	0.1527	13	57879263	A	G	0.7376	1.013	0.995	1.032	0.0132	0.0093	85934	401577	13	57879263	13	57879263	*	rs9537842	R	13	58453397	chr13:58453397	rs9537842	a	g	0.7235	-0.0299	0.0071	2.674e-05	58453397	57879263	13	57879263	13	57879263	*	R	-1.41935	-4.21127
13_57879483_T_C	rs9537843	13	57879483	T	C	-0.0131	0.987167	0.968992	1.00503	0.2624	11	rs9537843	0.1568	13	57879483	T	C	0.7376	1.013	0.995	1.032	0.0131	0.0093	85934	401577	13	57879483	13	57879483	*	rs9537843	Y	13	58453617	chr13:58453617	rs9537843	t	c	0.7235	-0.0299	0.0071	2.674e-05	58453617	57879483	13	57879483	13	57879483	*	Y	-1.4086	-4.21127
13_57879800_C_T	rs12430965	13	57879800	C	T	-0.0132	0.987	0.969	1.005	0.2624	10	rs12430965	0.1547	13	57879800	T	C	0.2624	0.987	0.969	1.005	-0.0132	0.0093	85934	401577	13	57879800	13	57879800	*	rs12430965	Y	13	58453934	chr13:58453934	rs12430965	t	c	0.2765	0.0299	0.0071	2.674e-05	58453934	57879800	13	57879800	13	57879800	*	Y	-1.41935	4.21127
13_57880187_G_A	rs9597629	13	57880187	G	A	0.0038	1.004	0.985	1.022	0.2503	10	rs9597629	0.6861	13	57880187	A	G	0.2503	1.004	0.985	1.022	0.0038	0.0094	85934	401577	13	57880187	13	57880187	*	rs9597629	R	13	58454321	chr13:58454321	rs9597629	a	g	0.2575	-0.0287	0.0073	9.008e-05	58454321	57880187	13	57880187	13	57880187	*	R	0.404255	-3.93151
13_57881214_A_G	rs1595215	13	57881214	A	G	-0.005	0.995025	0.974659	1.01523	0.1862	11	rs1595215	0.6308	13	57881214	A	G	0.8138	1.005	0.985	1.026	0.005	0.0105	85934	401577	13	57881214	13	57881214	*	rs1595215	R	13	58455348	chr13:58455348	rs1595215	a	g	0.8044	0.0292	0.0081	0.0002925	58455348	57881214	13	57881214	13	57881214	*	R	-0.47619	3.60494
13_57882641_C_A	rs9527720	13	57882641	C	A	-0.0131	0.987	0.969	1.005	0.2624	10	rs9527720	0.1555	13	57882641	A	C	0.2624	0.987	0.969	1.005	-0.0131	0.0093	85934	401577	13	57882641	13	57882641	*	rs9527720	M	13	58456775	chr13:58456775	rs9527720	a	c	0.2765	0.0299	0.0071	2.674e-05	58456775	57882641	13	57882641	13	57882641	*	M	-1.4086	4.21127
13_57883857_T_C	rs17180471	13	57883857	T	C	-0.0132	0.987167	0.968992	1.00503	0.2624	11	rs17180471	0.1547	13	57883857	T	C	0.7376	1.013	0.995	1.032	0.0132	0.0093	85934	401577	13	57883857	13	57883857	*	rs17180471	Y	13	58457991	chr13:58457991	rs17180471	t	c	0.7235	-0.03	0.0071	2.513e-05	58457991	57883857	13	57883857	13	57883857	*	Y	-1.41935	-4.22535
13_57884445_C_T	rs74816836	13	57884445	C	T	-0.0131	0.987	0.969	1.005	0.2624	10	rs74816836	0.1571	13	57884445	T	C	0.2624	0.987	0.969	1.005	-0.0131	0.0093	85934	401577	13	57884445	13	57884445	*	rs74816836	Y	13	58458579	chr13:58458579	rs74816836	t	c	0.2765	0.03	0.0071	2.513e-05	58458579	57884445	13	57884445	13	57884445	*	Y	-1.4086	4.22535
13_57884755_A_G	rs9527724	13	57884755	A	G	-0.013	0.987167	0.968992	1.00503	0.2633	11	rs9527724	0.1603	13	57884755	A	G	0.7367	1.013	0.995	1.032	0.013	0.0092	85934	401577	13	57884755	13	57884755	*	rs9527724	R	13	58458889	chr13:58458889	rs9527724	a	g	0.7228	-0.0301	0.0071	2.361e-05	58458889	57884755	13	57884755	13	57884755	*	R	-1.41304	-4.23944
13_57886629_G_T	rs9537846	13	57886629	G	T	-0.0131	0.987	0.969	1.005	0.2624	10	rs9537846	0.1568	13	57886629	T	G	0.2624	0.987	0.969	1.005	-0.0131	0.0093	85934	401577	13	57886629	13	57886629	*	rs9537846	K	13	58460763	chr13:58460763	rs9537846	t	g	0.2765	0.03	0.0071	2.513e-05	58460763	57886629	13	57886629	13	57886629	*	K	-1.4086	4.22535
13_57887630_G_T	rs4886037	13	57887630	G	T	-0.0162	0.984	0.96	1.008	0.1272	10	rs4886037	0.1889	13	57887630	T	G	0.1272	0.984	0.96	1.008	-0.0162	0.0123	85934	401577	13	57887630	13	57887630	*	rs4886037	K	13	58461764	chr13:58461764	rs4886037	t	g	0.1323	-0.0443	0.0094	2.587e-06	58461764	57887630	13	57887630	13	57887630	*	K	-1.31707	-4.71277
13_57888995_T_A	rs2196528	13	57888995	T	A	-0.0127	0.987	0.969	1.006	0.2517	5	rs2196528	0.1774	13	57888995	A	T	0.2517	0.987	0.969	1.006	-0.0127	0.0094	85934	401577	13	57888995	13	57888995	*	rs2196528	W	13	58463129	chr13:58463129	rs2196528	a	t	0.2647	0.0271	0.0072	0.000176	58463129	57888995	13	57888995	13	57888995	*	W	-1.35106	3.76389
13_57898128_A_C	rs34927497	13	57898128	A	C	-0.0043	0.996016	0.974659	1.01729	0.1676	11	rs34927497	0.6966	13	57898128	A	C	0.8324	1.004	0.983	1.026	0.0043	0.0109	85934	401577	13	57898128	13	57898128	*	rs34927497	M	13	58472262	chr13:58472262	rs34927497	a	c	0.8222	0.0441	0.0084	1.402e-07	58472262	57898128	13	57898128	13	57898128	*	M	-0.394495	5.25
13_57906266_T_C	rs34140906	13	57906266	T	C	-0.0045	0.995025	0.974659	1.01729	0.1679	11	rs34140906	0.6785	13	57906266	T	C	0.8321	1.005	0.983	1.026	0.0045	0.0109	85934	401577	13	57906266	13	57906266	*	rs34140906	Y	13	58480400	chr13:58480400	rs34140906	t	c	0.8221	0.0442	0.0084	1.314e-07	58480400	57906266	13	57906266	13	57906266	*	Y	-0.412844	5.2619
13_57910652_G_T	rs9569777	13	57910652	G	T	-0.0043	0.996	0.975	1.017	0.1677	10	rs9569777	0.6946	13	57910652	T	G	0.1677	0.996	0.975	1.017	-0.0043	0.0109	85934	401577	13	57910652	13	57910652	*	rs9569777	K	13	58484786	chr13:58484786	rs9569777	t	g	0.1779	-0.0437	0.0084	1.817e-07	58484786	57910652	13	57910652	13	57910652	*	K	-0.394495	-5.20238
13_57917350_G_T	rs1469873	13	57917350	G	T	-0.0048	0.995	0.974	1.017	0.1676	10	rs1469873	0.6626	13	57917350	T	G	0.1676	0.995	0.974	1.017	-0.0048	0.0109	85934	401577	13	57917350	13	57917350	*	rs1469873	K	13	58491484	chr13:58491484	rs1469873	t	g	0.1777	-0.0441	0.0084	1.402e-07	58491484	57917350	13	57917350	13	57917350	*	K	-0.440367	-5.25
13_57925756_G_A	rs17054511	13	57925756	G	A	-0.0044	0.996	0.975	1.017	0.1676	10	rs17054511	0.6901	13	57925756	A	G	0.1676	0.996	0.975	1.017	-0.0044	0.0109	85934	401577	13	57925756	13	57925756	*	rs17054511	V	13	58499890	chr13:58499890	rs17054511	a	g	0.1779	-0.0436	0.0084	1.938e-07	58499890	57925756	13	57925756	13	57925756	*	V	-0.40367	-5.19048
13_57926941_A_G	rs4886039	13	57926941	A	G	-0.0047	0.995025	0.974659	1.01729	0.1679	11	rs4886039	0.6647	13	57926941	A	G	0.8321	1.005	0.983	1.026	0.0047	0.0109	85934	401577	13	57926941	13	57926941	*	rs4886039	R	13	58501075	chr13:58501075	rs4886039	a	g	0.8221	0.0445	0.0084	1.08e-07	58501075	57926941	13	57926941	13	57926941	*	R	-0.431193	5.29762
13_57929084_C_T	rs9537868	13	57929084	C	T	-0.0113	0.989	0.97	1.008	0.2223	10	rs9537868	0.2467	13	57929084	T	C	0.2223	0.989	0.97	1.008	-0.0113	0.0098	85934	401577	13	57929084	13	57929084	*	rs9537868	Y	13	58503218	chr13:58503218	rs9537868	t	c	0.2363	0.0265	0.0075	0.0004393	58503218	57929084	13	57929084	13	57929084	*	Y	-1.15306	3.53333
13_57934463_C_A	rs9563560	13	57934463	C	A	-0.0041	0.996	0.975	1.017	0.1677	10	rs9563560	0.7074	13	57934463	A	C	0.1677	0.996	0.975	1.017	-0.0041	0.0109	85934	401577	13	57934463	13	57934463	*	rs9563560	M	13	58508597	chr13:58508597	rs9563560	a	c	0.1777	-0.0439	0.0084	1.597e-07	58508597	57934463	13	57934463	13	57934463	*	M	-0.376147	-5.22619
13_57936242_G_A	rs9569780	13	57936242	G	A	-0.0041	0.996	0.975	1.017	0.1677	10	rs9569780	0.7069	13	57936242	A	G	0.1677	0.996	0.975	1.017	-0.0041	0.0109	85934	401577	13	57936242	13	57936242	*	rs9569780	D	13	58510376	chr13:58510376	rs9569780	a	g	0.1778	-0.0438	0.0084	1.703e-07	58510376	57936242	13	57936242	13	57936242	*	D	-0.376147	-5.21429
13_57937087_G_A	rs4886041	13	57937087	G	A	-0.0137	0.986	0.963	1.011	0.1233	10	rs4886041	0.2722	13	57937087	A	G	0.1233	0.986	0.963	1.011	-0.0137	0.0125	85934	401577	13	57937087	13	57937087	*	rs4886041	R	13	58511221	chr13:58511221	rs4886041	a	g	0.1317	-0.0471	0.0094	5.784e-07	58511221	57937087	13	57937087	13	57937087	*	R	-1.096	-5.01064
13_57944087_C_T	rs9634697	13	57944087	C	T	-0.0139	0.986	0.962	1.011	0.1233	10	rs9634697	0.2641	13	57944087	T	C	0.1233	0.986	0.962	1.011	-0.0139	0.0125	85934	401577	13	57944087	13	57944087	*	rs9634697	Y	13	58518221	chr13:58518221	rs9634697	t	c	0.1316	-0.0465	0.0094	8.031e-07	58518221	57944087	13	57944087	13	57944087	*	Y	-1.112	-4.94681
13_57947408_C_A	rs2321151	13	57947408	C	A	-0.0043	0.996	0.975	1.017	0.1677	10	rs2321151	0.6953	13	57947408	A	C	0.1677	0.996	0.975	1.017	-0.0043	0.0109	85934	401577	13	57947408	13	57947408	*	rs2321151	M	13	58521542	chr13:58521542	rs2321151	a	c	0.1779	-0.0436	0.0084	1.938e-07	58521542	57947408	13	57947408	13	57947408	*	M	-0.394495	-5.19048
13_57952972_G_T	rs74317829	13	57952972	G	T	0.0359	1.037	0.944	1.138	0.0083	10	rs74317829	0.4497	13	57952972	T	G	0.0083	1.037	0.944	1.138	0.0359	0.0476	84726	397326	13	57952972	13	57952972	*	rs74317829	K	13	58527106	chr13:58527106	rs74317829	t	g	0.0148	0.1307	0.035	0.0001859	58527106	57952972	13	57952972	13	57952972	*	K	0.754202	3.73429
13_57971433_T_C	rs4619288	13	57971433	T	C	-0.0144	0.985222	0.962464	1.0101	0.1233	11	rs4619288	0.2457	13	57971433	T	C	0.8767	1.015	0.99	1.039	0.0144	0.0124	85934	401577	13	57971433	13	57971433	*	rs4619288	Y	13	58545567	chr13:58545567	rs4619288	t	c	0.8684	0.0463	0.0094	8.951e-07	58545567	57971433	13	57971433	13	57971433	*	Y	-1.16129	4.92553
13_57972643_A_G	rs9563564	13	57972643	A	G	-0.0043	0.996016	0.974659	1.01729	0.1687	11	rs9563564	0.6925	13	57972643	A	G	0.8313	1.004	0.983	1.026	0.0043	0.0109	85934	401577	13	57972643	13	57972643	*	rs9563564	R	13	58546777	chr13:58546777	rs9563564	a	g	0.8214	0.0437	0.0084	1.817e-07	58546777	57972643	13	57972643	13	57972643	*	R	-0.394495	5.20238
13_57976554_A_G	rs9569788	13	57976554	A	G	-0.0047	0.995025	0.974659	1.01729	0.1691	11	rs9569788	0.6675	13	57976554	A	G	0.8309	1.005	0.983	1.026	0.0047	0.0109	85934	401577	13	57976554	13	57976554	*	rs9569788	R	13	58550688	chr13:58550688	rs9569788	a	g	0.8213	0.0433	0.0084	2.348e-07	58550688	57976554	13	57976554	13	57976554	*	R	-0.431193	5.15476
13_57977208_T_A	rs9563565	13	57977208	T	A	-0.0043	0.996	0.975	1.017	0.1691	5	rs9563565	0.6917	13	57977208	A	T	0.1691	0.996	0.975	1.017	-0.0043	0.0109	85934	401577	13	57977208	13	57977208	*	rs9563565	W	13	58551342	chr13:58551342	rs9563565	a	t	0.1787	-0.0435	0.0084	2.066e-07	58551342	57977208	13	57977208	13	57977208	*	W	-0.394495	-5.17857
13_57978174_A_G	rs9569791	13	57978174	A	G	-0.0048	0.995025	0.97371	1.01626	0.1687	11	rs9569791	0.6566	13	57978174	A	G	0.8313	1.005	0.984	1.027	0.0048	0.0109	85934	401577	13	57978174	13	57978174	*	rs9569791	R	13	58552308	chr13:58552308	rs9569791	a	g	0.8214	0.0433	0.0084	2.348e-07	58552308	57978174	13	57978174	13	57978174	*	R	-0.440367	5.15476
13_57981316_T_C	rs68160525	13	57981316	T	C	-0.0048	0.995025	0.97371	1.01626	0.1687	11	rs68160525	0.6571	13	57981316	T	C	0.8313	1.005	0.984	1.027	0.0048	0.0109	85934	401577	13	57981316	13	57981316	*	rs68160525	Y	13	58555450	chr13:58555450	rs68160525	t	c	0.8215	0.0434	0.0084	2.203e-07	58555450	57981316	13	57981316	13	57981316	*	Y	-0.440367	5.16667
13_57981943_C_T	rs35576707	13	57981943	C	T	-0.0048	0.995	0.974	1.017	0.1691	10	rs35576707	0.6593	13	57981943	T	C	0.1691	0.995	0.974	1.017	-0.0048	0.0109	85934	401577	13	57981943	13	57981943	*	rs35576707	Y	13	58556077	chr13:58556077	rs35576707	t	c	0.1787	-0.0432	0.0084	2.503e-07	58556077	57981943	13	57981943	13	57981943	*	Y	-0.440367	-5.14286
13_57983580_G_A	rs9569794	13	57983580	G	A	-0.0044	0.996	0.975	1.017	0.1687	10	rs9569794	0.6837	13	57983580	A	G	0.1687	0.996	0.975	1.017	-0.0044	0.0109	85934	401577	13	57983580	13	57983580	*	rs9569794	R	13	58557714	chr13:58557714	rs9569794	a	g	0.1786	-0.0437	0.0084	1.817e-07	58557714	57983580	13	57983580	13	57983580	*	R	-0.40367	-5.20238
13_57984473_C_T	rs12875541	13	57984473	C	T	-0.0048	0.995	0.974	1.017	0.1687	10	rs12875541	0.6613	13	57984473	T	C	0.1687	0.995	0.974	1.017	-0.0048	0.0109	85934	401577	13	57984473	13	57984473	*	rs12875541	Y	13	58558607	chr13:58558607	rs12875541	t	c	0.1785	-0.0435	0.0084	2.066e-07	58558607	57984473	13	57984473	13	57984473	*	Y	-0.440367	-5.17857
13_57985396_T_C	rs9569795	13	57985396	T	C	-0.0143	0.986193	0.961538	1.0101	0.1233	11	rs9569795	0.2498	13	57985396	T	C	0.8767	1.014	0.99	1.04	0.0143	0.0125	85934	401577	13	57985396	13	57985396	*	rs9569795	Y	13	58559530	chr13:58559530	rs9569795	t	c	0.8684	0.0466	0.0094	7.605e-07	58559530	57985396	13	57985396	13	57985396	*	Y	-1.144	4.95745
13_57987348_C_A	rs76632608	13	57987348	C	A	-0.3471	0.707	0.527	0.948	0.0022	10	rs76632608	0.02031	13	57987348	A	C	0.0022	0.707	0.527	0.948	-0.3471	0.1496	69576	360279	13	57987348	13	57987348	*	rs76632608	M	13	58561482	chr13:58561482	rs76632608	a	c	0.0096	0.3363	0.088	0.0001314	58561482	57987348	13	57987348	13	57987348	*	M	-2.32019	3.82159
13_57990679_G_A	rs9563567	13	57990679	G	A	-0.0051	0.995	0.974	1.016	0.1687	10	rs9563567	0.6393	13	57990679	A	G	0.1687	0.995	0.974	1.016	-0.0051	0.0109	85934	401577	13	57990679	13	57990679	*	rs9563567	R	13	58564813	chr13:58564813	rs9563567	a	g	0.1785	-0.0433	0.0084	2.348e-07	58564813	57990679	13	57990679	13	57990679	*	R	-0.46789	-5.15476
13_57994454_T_C	rs9563568	13	57994454	T	C	-0.0048	0.995025	0.97371	1.01626	0.1687	11	rs9563568	0.6625	13	57994454	T	C	0.8313	1.005	0.984	1.027	0.0048	0.0109	85934	401577	13	57994454	13	57994454	*	rs9563568	Y	13	58568588	chr13:58568588	rs9563568	t	c	0.8215	0.0434	0.0084	2.203e-07	58568588	57994454	13	57994454	13	57994454	*	Y	-0.440367	5.16667
13_57997073_G_A	rs9563569	13	57997073	G	A	-0.0049	0.995	0.974	1.017	0.1687	10	rs9563569	0.6501	13	57997073	A	G	0.1687	0.995	0.974	1.017	-0.0049	0.0109	85934	401577	13	57997073	13	57997073	*	rs9563569	R	13	58571207	chr13:58571207	rs9563569	a	g	0.1787	-0.0428	0.0084	3.226e-07	58571207	57997073	13	57997073	13	57997073	*	R	-0.449541	-5.09524
13_57999460_C_G	rs12857884	13	57999460	C	G	-0.0052	0.995025	0.97371	1.01626	0.1688	6	rs12857884	0.6359	13	57999460	C	G	0.8312	1.005	0.984	1.027	0.0052	0.0109	85934	401577	13	57999460	13	57999460	*	rs12857884	S	13	58573594	chr13:58573594	rs12857884	c	g	0.8215	0.0432	0.0084	2.503e-07	58573594	57999460	13	57999460	13	57999460	*	S	-0.477064	5.14286
13_57999753_A_G	rs111633136	13	57999753	A	G	-0.0113	0.98912	0.969932	1.00806	0.2232	11	rs111633136	0.2457	13	57999753	A	G	0.7768	1.011	0.992	1.031	0.0113	0.0098	85934	401577	13	57999753	13	57999753	*	rs111633136	R	13	58573887	chr13:58573887	rs111633136	a	g	0.7631	-0.0264	0.0075	0.0004618	58573887	57999753	13	57999753	13	57999753	*	R	-1.15306	-3.52
13_58000366_C_T	rs9569798	13	58000366	C	T	-0.0052	0.995	0.974	1.016	0.1687	10	rs9569798	0.634	13	58000366	T	C	0.1687	0.995	0.974	1.016	-0.0052	0.0109	85934	401577	13	58000366	13	58000366	*	rs9569798	Y	13	58574500	chr13:58574500	rs9569798	t	c	0.1785	-0.0431	0.0084	2.668e-07	58574500	58000366	13	58000366	13	58000366	*	Y	-0.477064	-5.13095
13_58001408_T_C	rs9537909	13	58001408	T	C	-0.0113	0.98912	0.969932	1.00806	0.2232	11	rs9537909	0.2475	13	58001408	T	C	0.7768	1.011	0.992	1.031	0.0113	0.0098	85934	401577	13	58001408	13	58001408	*	rs9537909	Y	13	58575542	chr13:58575542	rs9537909	t	c	0.7631	-0.0263	0.0075	0.0004853	58575542	58001408	13	58001408	13	58001408	*	Y	-1.15306	-3.50667
13_58002109_T_G	rs7999764	13	58002109	T	G	-0.0048	0.995025	0.97371	1.01626	0.1688	11	rs7999764	0.6585	13	58002109	T	G	0.8312	1.005	0.984	1.027	0.0048	0.0109	85934	401577	13	58002109	13	58002109	*	rs7999764	K	13	58576243	chr13:58576243	rs7999764	t	g	0.8215	0.0432	0.0084	2.503e-07	58576243	58002109	13	58002109	13	58002109	*	K	-0.440367	5.14286
13_58005376_C_A	rs9569800	13	58005376	C	A	-0.0047	0.995	0.974	1.017	0.1688	10	rs9569800	0.6686	13	58005376	A	C	0.1688	0.995	0.974	1.017	-0.0047	0.0109	85934	401577	13	58005376	13	58005376	*	rs9569800	M	13	58579510	chr13:58579510	rs9569800	a	c	0.1785	-0.0432	0.0084	2.503e-07	58579510	58005376	13	58005376	13	58005376	*	M	-0.431193	-5.14286
13_58006426_A_T	rs71446848	13	58006426	A	T	0.0172	1.01729	0.974659	1.06157	0.0394	6	rs71446848	0.431	13	58006426	A	T	0.9606	0.983	0.942	1.026	-0.0172	0.0219	85934	401577	13	58006426	13	58006426	*	rs71446848	W	13	58580560	chr13:58580560	rs71446848	a	t	0.9532	0.0598	0.0168	0.0003575	58580560	58006426	13	58006426	13	58006426	*	W	0.785388	3.55952
13_58008377_G_T	rs12585496	13	58008377	G	T	-0.0045	0.996	0.974	1.017	0.1687	10	rs12585496	0.6762	13	58008377	T	G	0.1687	0.996	0.974	1.017	-0.0045	0.0109	85934	401577	13	58008377	13	58008377	*	rs12585496	K	13	58582511	chr13:58582511	rs12585496	t	g	0.1785	-0.0432	0.0084	2.503e-07	58582511	58008377	13	58008377	13	58008377	*	K	-0.412844	-5.14286
13_58008381_A_G	rs12583893	13	58008381	A	G	-0.0048	0.995025	0.97371	1.01626	0.1688	11	rs12583893	0.6619	13	58008381	A	G	0.8312	1.005	0.984	1.027	0.0048	0.0109	85934	401577	13	58008381	13	58008381	*	rs12583893	R	13	58582515	chr13:58582515	rs12583893	a	g	0.8215	0.0432	0.0084	2.503e-07	58582515	58008381	13	58008381	13	58008381	*	R	-0.440367	5.14286
13_58008761_G_A	rs9316964	13	58008761	G	A	-0.0047	0.995	0.974	1.017	0.1688	10	rs9316964	0.6645	13	58008761	A	G	0.1688	0.995	0.974	1.017	-0.0047	0.0109	85934	401577	13	58008761	13	58008761	*	rs9316964	R	13	58582895	chr13:58582895	rs9316964	a	g	0.1785	-0.0432	0.0084	2.503e-07	58582895	58008761	13	58008761	13	58008761	*	R	-0.431193	-5.14286
13_58009162_A_T	rs9316965	13	58009162	A	T	-0.0045	0.995025	0.974659	1.01729	0.1687	6	rs9316965	0.679	13	58009162	A	T	0.8313	1.005	0.983	1.026	0.0045	0.0109	85934	401577	13	58009162	13	58009162	*	rs9316965	W	13	58583296	chr13:58583296	rs9316965	a	t	0.8215	0.0432	0.0084	2.503e-07	58583296	58009162	13	58009162	13	58009162	*	W	-0.412844	5.14286
13_58011963_G_T	rs9316967	13	58011963	G	T	-0.0048	0.995	0.974	1.017	0.1688	10	rs9316967	0.6593	13	58011963	T	G	0.1688	0.995	0.974	1.017	-0.0048	0.0109	85934	401577	13	58011963	13	58011963	*	rs9316967	K	13	58586097	chr13:58586097	rs9316967	t	g	0.1788	-0.0433	0.0084	2.348e-07	58586097	58011963	13	58011963	13	58011963	*	K	-0.440367	-5.15476
13_58012577_T_A	rs9537914	13	58012577	T	A	-0.0125	0.988	0.969	1.007	0.2221	5	rs9537914	0.2028	13	58012577	A	T	0.2221	0.988	0.969	1.007	-0.0125	0.0098	85934	401577	13	58012577	13	58012577	*	rs9537914	W	13	58586711	chr13:58586711	rs9537914	a	t	0.2365	0.0263	0.0075	0.0004853	58586711	58012577	13	58012577	13	58012577	*	W	-1.27551	3.50667
13_58013032_T_A	rs7990941	13	58013032	T	A	-0.011	0.989	0.97	1.008	0.2227	5	rs7990941	0.2619	13	58013032	A	T	0.2227	0.989	0.97	1.008	-0.011	0.0098	85934	401577	13	58013032	13	58013032	*	rs7990941	W	13	58587166	chr13:58587166	rs7990941	a	t	0.2368	0.0264	0.0075	0.0004618	58587166	58013032	13	58013032	13	58013032	*	W	-1.12245	3.52
13_58013191_C_T	rs7989983	13	58013191	C	T	-0.0113	0.989	0.97	1.008	0.2235	10	rs7989983	0.2489	13	58013191	T	C	0.2235	0.989	0.97	1.008	-0.0113	0.0098	85934	401577	13	58013191	13	58013191	*	rs7989983	Y	13	58587325	chr13:58587325	rs7989983	t	c	0.2369	0.0268	0.0075	0.0003779	58587325	58013191	13	58013191	13	58013191	*	Y	-1.15306	3.57333
13_58015373_A_T	rs60140282	13	58015373	A	T	-0.3343	0.71582	0.534759	0.958773	0.0024	6	rs60140282	0.0248	13	58015373	A	T	0.9976	1.397	1.043	1.87	0.3343	0.1489	76073	367064	13	58015373	13	58015373	*	rs60140282	W	13	58589507	chr13:58589507	rs60140282	a	t	0.9906	-0.3151	0.0882	0.0003513	58589507	58015373	13	58015373	13	58015373	*	W	-2.24513	-3.57256
13_58015743_A_T	rs71430829	13	58015743	A	T	-0.0117	0.988142	0.96432	1.01317	0.1288	6	rs71430829	0.3444	13	58015743	A	T	0.8712	1.012	0.987	1.037	0.0117	0.0124	85934	401577	13	58015743	13	58015743	*	rs71430829	W	13	58589877	chr13:58589877	rs71430829	a	t	0.8639	0.0441	0.0094	2.87e-06	58589877	58015743	13	58015743	13	58015743	*	W	-0.943548	4.69149
13_58019138_C_A	rs4886055	13	58019138	C	A	-0.0034	0.997	0.976	1.018	0.1762	10	rs4886055	0.7545	13	58019138	A	C	0.1762	0.997	0.976	1.018	-0.0034	0.0108	85934	401577	13	58019138	13	58019138	*	rs4886055	M	13	58593272	chr13:58593272	rs4886055	a	c	0.1848	-0.0403	0.0083	1.104e-06	58593272	58019138	13	58019138	13	58019138	*	M	-0.314815	-4.85542
13_58021778_A_G	rs4884295	13	58021778	A	G	-0.0101	0.990099	0.970874	1.00908	0.2353	11	rs4884295	0.3004	13	58021778	A	G	0.7647	1.01	0.991	1.03	0.0101	0.0097	85934	401577	13	58021778	13	58021778	*	rs4884295	R	13	58595912	chr13:58595912	rs4884295	a	g	0.7536	-0.0256	0.0073	0.0004778	58595912	58021778	13	58021778	13	58021778	*	R	-1.04124	-3.50685
13_58023093_C_T	rs7333967	13	58023093	C	T	-0.0035	0.997	0.976	1.018	0.1763	10	rs7333967	0.7472	13	58023093	T	C	0.1763	0.997	0.976	1.018	-0.0035	0.0108	85934	401577	13	58023093	13	58023093	*	rs7333967	Y	13	58597227	chr13:58597227	rs7333967	t	c	0.1847	-0.0411	0.0083	6.734e-07	58597227	58023093	13	58023093	13	58023093	*	Y	-0.324074	-4.95181
13_58024897_C_T	rs7323404	13	58024897	C	T	-0.0102	0.99	0.971	1.009	0.2353	10	rs7323404	0.2927	13	58024897	T	C	0.2353	0.99	0.971	1.009	-0.0102	0.0097	85934	401577	13	58024897	13	58024897	*	rs7323404	Y	13	58599031	chr13:58599031	rs7323404	t	c	0.2464	0.0259	0.0074	0.0004939	58599031	58024897	13	58024897	13	58024897	*	Y	-1.05155	3.5
13_58031097_G_T	rs12871811	13	58031097	G	T	-0.0051	0.995	0.974	1.016	0.1687	10	rs12871811	0.6403	13	58031097	T	G	0.1687	0.995	0.974	1.016	-0.0051	0.0109	85934	401577	13	58031097	13	58031097	*	rs12871811	K	13	58605231	chr13:58605231	rs12871811	t	g	0.1787	-0.0427	0.0084	3.437e-07	58605231	58031097	13	58031097	13	58031097	*	K	-0.46789	-5.08333
13_58031127_G_C	rs12585096	13	58031127	G	C	-0.0056	0.994	0.973	1.016	0.1685	5	rs12585096	0.6095	13	58031127	C	G	0.1685	0.994	0.973	1.016	-0.0056	0.0109	85934	401577	13	58031127	13	58031127	*	rs12585096	B	13	58605261	chr13:58605261	rs12585096	c	g	0.1787	-0.0425	0.0084	3.897e-07	58605261	58031127	13	58031127	13	58031127	*	B	-0.513761	-5.05952
13_58031349_C_T	rs17653276	13	58031349	C	T	-0.0117	0.988	0.97	1.008	0.2228	10	rs17653276	0.2302	13	58031349	T	C	0.2228	0.988	0.97	1.008	-0.0117	0.0098	85934	401577	13	58031349	13	58031349	*	rs17653276	Y	13	58605483	chr13:58605483	rs17653276	t	c	0.2368	0.0263	0.0074	0.0004034	58605483	58031349	13	58031349	13	58031349	*	Y	-1.19388	3.55405
13_58032398_A_G	rs9537924	13	58032398	A	G	-0.0118	0.988142	0.969932	1.00705	0.2235	11	rs9537924	0.2288	13	58032398	A	G	0.7765	1.012	0.993	1.031	0.0118	0.0098	85934	401577	13	58032398	13	58032398	*	rs9537924	R	13	58606532	chr13:58606532	rs9537924	a	g	0.7632	-0.0269	0.0075	0.0003593	58606532	58032398	13	58032398	13	58032398	*	R	-1.20408	-3.58667
13_58032939_A_T	rs9537925	13	58032939	A	T	-0.0116	0.988142	0.969932	1.00806	0.2227	6	rs9537925	0.234	13	58032939	A	T	0.7773	1.012	0.992	1.031	0.0116	0.0098	85934	401577	13	58032939	13	58032939	*	rs9537925	W	13	58607073	chr13:58607073	rs9537925	a	t	0.7633	-0.0265	0.0075	0.0004393	58607073	58032939	13	58032939	13	58032939	*	W	-1.18367	-3.53333
13_58033737_T_C	rs1326537	13	58033737	T	C	-0.0048	0.995025	0.97371	1.01626	0.1687	11	rs1326537	0.6572	13	58033737	T	C	0.8313	1.005	0.984	1.027	0.0048	0.0109	85934	401577	13	58033737	13	58033737	*	rs1326537	Y	13	58607871	chr13:58607871	rs1326537	t	c	0.8213	0.0424	0.0084	4.15e-07	58607871	58033737	13	58033737	13	58033737	*	Y	-0.440367	5.04762
13_58033884_T_C	rs1326538	13	58033884	T	C	-0.0051	0.995025	0.97371	1.01626	0.1687	11	rs1326538	0.6392	13	58033884	T	C	0.8313	1.005	0.984	1.027	0.0051	0.0109	85934	401577	13	58033884	13	58033884	*	rs1326538	Y	13	58608018	chr13:58608018	rs1326538	t	c	0.8213	0.0426	0.0084	3.66e-07	58608018	58033884	13	58033884	13	58033884	*	Y	-0.46789	5.07143
13_58038180_C_T	rs36077647	13	58038180	C	T	-0.0047	0.995	0.974	1.017	0.1686	10	rs36077647	0.6666	13	58038180	T	C	0.1686	0.995	0.974	1.017	-0.0047	0.0109	85934	401577	13	58038180	13	58038180	*	rs36077647	Y	13	58612314	chr13:58612314	rs36077647	t	c	0.1786	-0.0426	0.0084	3.66e-07	58612314	58038180	13	58038180	13	58038180	*	Y	-0.431193	-5.07143
13_58039046_T_C	rs9634879	13	58039046	T	C	-0.0049	0.995025	0.97371	1.01626	0.1687	11	rs9634879	0.6523	13	58039046	T	C	0.8313	1.005	0.984	1.027	0.0049	0.0109	85934	401577	13	58039046	13	58039046	*	rs9634879	Y	13	58613180	chr13:58613180	rs9634879	t	c	0.8213	0.0425	0.0084	3.897e-07	58613180	58039046	13	58039046	13	58039046	*	Y	-0.449541	5.05952
13_58039162_T_A	rs9634880	13	58039162	T	A	-0.0049	0.995	0.974	1.017	0.1687	5	rs9634880	0.655	13	58039162	A	T	0.1687	0.995	0.974	1.017	-0.0049	0.0109	85934	401577	13	58039162	13	58039162	*	rs9634880	W	13	58613296	chr13:58613296	rs9634880	a	t	0.1788	-0.0427	0.0084	3.437e-07	58613296	58039162	13	58039162	13	58039162	*	W	-0.449541	-5.08333
13_58039986_G_T	rs550810	13	58039986	G	T	-0.0129	0.987	0.968	1.006	0.2222	10	rs550810	0.1874	13	58039986	T	G	0.2222	0.987	0.968	1.006	-0.0129	0.0098	85934	401577	13	58039986	13	58039986	*	rs550810	K	13	58614120	chr13:58614120	rs550810	t	g	0.2366	0.0264	0.0075	0.0004618	58614120	58039986	13	58039986	13	58039986	*	K	-1.31633	3.52
13_58041819_A_T	rs544942	13	58041819	A	T	-0.0115	0.988142	0.969932	1.00806	0.2227	6	rs544942	0.2388	13	58041819	A	T	0.7773	1.012	0.992	1.031	0.0115	0.0098	85934	401577	13	58041819	13	58041819	*	rs544942	W	13	58615953	chr13:58615953	rs544942	a	t	0.7633	-0.0264	0.0075	0.0004618	58615953	58041819	13	58041819	13	58041819	*	W	-1.17347	-3.52
13_58042690_G_T	rs9634698	13	58042690	G	T	-0.0048	0.995	0.974	1.017	0.1686	10	rs9634698	0.659	13	58042690	T	G	0.1686	0.995	0.974	1.017	-0.0048	0.0109	85934	401577	13	58042690	13	58042690	*	rs9634698	K	13	58616824	chr13:58616824	rs9634698	t	g	0.1787	-0.0426	0.0084	3.66e-07	58616824	58042690	13	58042690	13	58042690	*	K	-0.440367	-5.07143
13_58042844_G_A	rs9634881	13	58042844	G	A	-0.0048	0.995	0.974	1.017	0.1686	10	rs9634881	0.657	13	58042844	A	G	0.1686	0.995	0.974	1.017	-0.0048	0.0109	85934	401577	13	58042844	13	58042844	*	rs9634881	R	13	58616978	chr13:58616978	rs9634881	a	g	0.1787	-0.0426	0.0084	3.66e-07	58616978	58042844	13	58042844	13	58042844	*	R	-0.440367	-5.07143
13_58042891_A_G	rs9634882	13	58042891	A	G	-0.0048	0.995025	0.97371	1.01626	0.1686	11	rs9634882	0.6587	13	58042891	A	G	0.8314	1.005	0.984	1.027	0.0048	0.0109	85934	401577	13	58042891	13	58042891	*	rs9634882	R	13	58617025	chr13:58617025	rs9634882	a	g	0.8213	0.0426	0.0084	3.66e-07	58617025	58042891	13	58042891	13	58042891	*	R	-0.440367	5.07143
13_58044718_G_T	rs9569807	13	58044718	G	T	-0.005	0.995	0.974	1.016	0.1687	10	rs9569807	0.6492	13	58044718	T	G	0.1687	0.995	0.974	1.016	-0.005	0.0109	85934	401577	13	58044718	13	58044718	*	rs9569807	K	13	58618852	chr13:58618852	rs9569807	t	g	0.1787	-0.0426	0.0084	3.66e-07	58618852	58044718	13	58044718	13	58044718	*	K	-0.458716	-5.07143
13_58045425_G_A	rs530955	13	58045425	G	A	-0.0085	0.992	0.975	1.009	0.6853	10	rs530955	0.3328	13	58045425	A	G	0.6853	0.992	0.975	1.009	-0.0085	0.0088	85934	401577	13	58045425	13	58045425	*	rs530955	R	13	58619559	chr13:58619559	rs530955	a	g	0.6815	0.0288	0.0069	3.077e-05	58619559	58045425	13	58045425	13	58045425	*	R	-0.965909	4.17391
13_58045521_C_A	rs7985226	13	58045521	C	A	-0.005	0.995	0.974	1.016	0.1687	10	rs7985226	0.6485	13	58045521	A	C	0.1687	0.995	0.974	1.016	-0.005	0.0109	85934	401577	13	58045521	13	58045521	*	rs7985226	M	13	58619655	chr13:58619655	rs7985226	a	c	0.1787	-0.0426	0.0084	3.66e-07	58619655	58045521	13	58045521	13	58045521	*	M	-0.458716	-5.07143
13_58047127_C_G	rs9919848	13	58047127	C	G	-0.0047	0.995025	0.974659	1.01729	0.1686	6	rs9919848	0.6688	13	58047127	C	G	0.8314	1.005	0.983	1.026	0.0047	0.0109	85934	401577	13	58047127	13	58047127	*	rs9919848	S	13	58621261	chr13:58621261	rs9919848	c	g	0.8215	0.0432	0.0084	2.503e-07	58621261	58047127	13	58047127	13	58047127	*	S	-0.431193	5.14286
13_58049468_G_A	rs7988221	13	58049468	G	A	-0.0047	0.995	0.974	1.017	0.1686	10	rs7988221	0.6657	13	58049468	A	G	0.1686	0.995	0.974	1.017	-0.0047	0.0109	85934	401577	13	58049468	13	58049468	*	rs7988221	R	13	58623602	chr13:58623602	rs7988221	a	g	0.1785	-0.0428	0.0084	3.226e-07	58623602	58049468	13	58049468	13	58049468	*	R	-0.431193	-5.09524
13_58049649_A_T	rs12866691	13	58049649	A	T	0.0032	1.00301	0.984252	1.02249	0.2258	6	rs12866691	0.739	13	58049649	A	T	0.7742	0.997	0.978	1.016	-0.0032	0.0097	85934	401577	13	58049649	13	58049649	*	rs12866691	W	13	58623783	chr13:58623783	rs12866691	a	t	0.7656	0.0397	0.0075	1.392e-07	58623783	58049649	13	58049649	13	58049649	*	W	0.329897	5.29333
13_58050651_T_C	rs12873071	13	58050651	T	C	-0.0048	0.995025	0.97371	1.01626	0.1686	11	rs12873071	0.6583	13	58050651	T	C	0.8314	1.005	0.984	1.027	0.0048	0.0109	85934	401577	13	58050651	13	58050651	*	rs12873071	Y	13	58624785	chr13:58624785	rs12873071	t	c	0.8215	0.043	0.0084	2.843e-07	58624785	58050651	13	58050651	13	58050651	*	Y	-0.440367	5.11905
13_58050668_C_T	rs12872173	13	58050668	C	T	0.003	1.003	0.984	1.022	0.2258	10	rs12872173	0.7553	13	58050668	T	C	0.2258	1.003	0.984	1.022	0.003	0.0097	85934	401577	13	58050668	13	58050668	*	rs12872173	Y	13	58624802	chr13:58624802	rs12872173	t	c	0.2345	-0.0396	0.0075	1.497e-07	58624802	58050668	13	58050668	13	58050668	*	Y	0.309278	-5.28
13_58051712_G_A	rs61957689	13	58051712	G	A	0.0031	1.003	0.984	1.022	0.2258	10	rs61957689	0.7503	13	58051712	A	G	0.2258	1.003	0.984	1.022	0.0031	0.0097	85934	401577	13	58051712	13	58051712	*	rs61957689	R	13	58625846	chr13:58625846	rs61957689	a	g	0.2344	-0.0397	0.0075	1.392e-07	58625846	58051712	13	58051712	13	58051712	*	R	0.319588	-5.29333
13_58052054_G_A	rs11148421	13	58052054	G	A	0.0032	1.003	0.984	1.022	0.2259	10	rs11148421	0.7438	13	58052054	A	G	0.2259	1.003	0.984	1.022	0.0032	0.0097	85934	401577	13	58052054	13	58052054	*	rs11148421	R	13	58626188	chr13:58626188	rs11148421	a	g	0.2345	-0.0395	0.0075	1.608e-07	58626188	58052054	13	58052054	13	58052054	*	R	0.329897	-5.26667
13_58052056_G_A	rs11148422	13	58052056	G	A	0.0029	1.003	0.984	1.022	0.2258	10	rs11148422	0.7651	13	58052056	A	G	0.2258	1.003	0.984	1.022	0.0029	0.0097	85934	401577	13	58052056	13	58052056	*	rs11148422	R	13	58626190	chr13:58626190	rs11148422	a	g	0.2344	-0.0396	0.0075	1.497e-07	58626190	58052056	13	58052056	13	58052056	*	R	0.298969	-5.28
13_58052335_A_G	rs11148423	13	58052335	A	G	0.0032	1.00301	0.984252	1.02249	0.2258	11	rs11148423	0.7439	13	58052335	A	G	0.7742	0.997	0.978	1.016	-0.0032	0.0097	85934	401577	13	58052335	13	58052335	*	rs11148423	R	13	58626469	chr13:58626469	rs11148423	a	g	0.7656	0.0396	0.0075	1.497e-07	58626469	58052335	13	58052335	13	58052335	*	R	0.329897	5.28
13_58053047_C_T	rs2121059	13	58053047	C	T	-0.0049	0.995	0.974	1.017	0.1687	10	rs2121059	0.65	13	58053047	T	C	0.1687	0.995	0.974	1.017	-0.0049	0.0109	85934	401577	13	58053047	13	58053047	*	rs2121059	B	13	58627181	chr13:58627181	rs2121059	t	c	0.1787	-0.0428	0.0084	3.226e-07	58627181	58053047	13	58053047	13	58053047	*	B	-0.449541	-5.09524
13_58053122_T_C	rs2121058	13	58053122	T	C	0.0031	1.00301	0.984252	1.02249	0.2258	11	rs2121058	0.7512	13	58053122	T	C	0.7742	0.997	0.978	1.016	-0.0031	0.0097	85934	401577	13	58053122	13	58053122	*	rs2121058	Y	13	58627256	chr13:58627256	rs2121058	t	c	0.7656	0.0398	0.0075	1.295e-07	58627256	58053122	13	58053122	13	58053122	*	Y	0.319588	5.30667
13_58054502_T_C	rs8000972	13	58054502	T	C	0.0031	1.00301	0.984252	1.02249	0.2261	11	rs8000972	0.7497	13	58054502	T	C	0.7739	0.997	0.978	1.016	-0.0031	0.0097	85934	401577	13	58054502	13	58054502	*	rs8000972	Y	13	58628636	chr13:58628636	rs8000972	t	c	0.7652	0.0403	0.0075	9e-08	58628636	58054502	13	58054502	13	58054502	*	Y	0.319588	5.37333
13_58055877_C_A	rs35298938	13	58055877	C	A	-0.0048	0.995	0.974	1.017	0.1686	10	rs35298938	0.6616	13	58055877	A	C	0.1686	0.995	0.974	1.017	-0.0048	0.0109	85934	401577	13	58055877	13	58055877	*	rs35298938	M	13	58630011	chr13:58630011	rs35298938	a	c	0.1785	-0.043	0.0084	2.843e-07	58630011	58055877	13	58055877	13	58055877	*	M	-0.440367	-5.11905
13_58056517_G_T	rs12431244	13	58056517	G	T	0.003	1.003	0.984	1.022	0.2258	10	rs12431244	0.7552	13	58056517	T	G	0.2258	1.003	0.984	1.022	0.003	0.0097	85934	401577	13	58056517	13	58056517	*	rs12431244	K	13	58630651	chr13:58630651	rs12431244	t	g	0.2347	-0.0394	0.0075	1.728e-07	58630651	58056517	13	58056517	13	58056517	*	K	0.309278	-5.25333
13_58057391_A_G	rs9569808	13	58057391	A	G	0.0027	1.00301	0.984252	1.02145	0.226	11	rs9569808	0.7849	13	58057391	A	G	0.774	0.997	0.979	1.016	-0.0027	0.0097	85934	401577	13	58057391	13	58057391	*	rs9569808	R	13	58631525	chr13:58631525	rs9569808	a	g	0.7653	0.0392	0.0075	1.994e-07	58631525	58057391	13	58057391	13	58057391	*	R	0.278351	5.22667
13_58057801_T_C	rs7998206	13	58057801	T	C	0.0025	1.002	0.983284	1.02145	0.226	11	rs7998206	0.7933	13	58057801	T	C	0.774	0.998	0.979	1.017	-0.0025	0.0097	85934	401577	13	58057801	13	58057801	*	rs7998206	Y	13	58631935	chr13:58631935	rs7998206	t	c	0.7653	0.0393	0.0075	1.856e-07	58631935	58057801	13	58057801	13	58057801	*	Y	0.257732	5.24
13_58057828_A_T	rs7996731	13	58057828	A	T	-0.0053	0.995025	0.97371	1.01626	0.1688	6	rs7996731	0.6246	13	58057828	A	T	0.8312	1.005	0.984	1.027	0.0053	0.0109	85934	401577	13	58057828	13	58057828	*	rs7996731	W	13	58631962	chr13:58631962	rs7996731	a	t	0.8214	0.0428	0.0084	3.226e-07	58631962	58057828	13	58057828	13	58057828	*	W	-0.486239	5.09524
13_58057999_T_C	rs34399097	13	58057999	T	C	-0.0053	0.995025	0.97371	1.01626	0.1688	11	rs34399097	0.6254	13	58057999	T	C	0.8312	1.005	0.984	1.027	0.0053	0.0109	85934	401577	13	58057999	13	58057999	*	rs34399097	Y	13	58632133	chr13:58632133	rs34399097	t	c	0.8214	0.0429	0.0084	3.029e-07	58632133	58057999	13	58057999	13	58057999	*	Y	-0.486239	5.10714
13_58062366_G_A	rs9788392	13	58062366	G	A	-0.0052	0.995	0.974	1.016	0.1688	10	rs9788392	0.6356	13	58062366	A	G	0.1688	0.995	0.974	1.016	-0.0052	0.0109	85934	401577	13	58062366	13	58062366	*	rs9788392	R	13	58636500	chr13:58636500	rs9788392	a	g	0.1786	-0.0427	0.0084	3.437e-07	58636500	58062366	13	58062366	13	58062366	*	R	-0.477064	-5.08333
13_58062435_T_C	rs12870875	13	58062435	T	C	-0.0052	0.995025	0.97371	1.01626	0.1688	11	rs12870875	0.6361	13	58062435	T	C	0.8312	1.005	0.984	1.027	0.0052	0.0109	85934	401577	13	58062435	13	58062435	*	rs12870875	Y	13	58636569	chr13:58636569	rs12870875	t	c	0.8212	0.0425	0.0084	3.897e-07	58636569	58062435	13	58062435	13	58062435	*	Y	-0.477064	5.05952
13_58063155_G_C	rs60597190	13	58063155	G	C	-0.0049	0.995	0.974	1.017	0.1688	5	rs60597190	0.6498	13	58063155	C	G	0.1688	0.995	0.974	1.017	-0.0049	0.0109	85934	401577	13	58063155	13	58063155	*	rs60597190	V	13	58637289	chr13:58637289	rs60597190	c	g	0.1786	-0.0428	0.0084	3.226e-07	58637289	58063155	13	58063155	13	58063155	*	V	-0.449541	-5.09524
13_58066821_C_A	rs9788367	13	58066821	C	A	-0.0049	0.995	0.974	1.017	0.1688	10	rs9788367	0.6533	13	58066821	A	C	0.1688	0.995	0.974	1.017	-0.0049	0.0109	85934	401577	13	58066821	13	58066821	*	rs9788367	M	13	58640955	chr13:58640955	rs9788367	a	c	0.1786	-0.0429	0.0084	3.029e-07	58640955	58066821	13	58066821	13	58066821	*	M	-0.449541	-5.10714
13_58067612_T_C	rs9569810	13	58067612	T	C	-0.0049	0.995025	0.97371	1.01626	0.1688	11	rs9569810	0.6533	13	58067612	T	C	0.8312	1.005	0.984	1.027	0.0049	0.0109	85934	401577	13	58067612	13	58067612	*	rs9569810	Y	13	58641746	chr13:58641746	rs9569810	t	c	0.8214	0.043	0.0084	2.843e-07	58641746	58067612	13	58067612	13	58067612	*	Y	-0.449541	5.11905
13_58068916_G_A	rs638855	13	58068916	G	A	-0.01	0.99	0.971	1.009	0.2286	10	rs638855	0.3004	13	58068916	A	G	0.2286	0.99	0.971	1.009	-0.01	0.0097	85934	401577	13	58068916	13	58068916	*	rs638855	R	13	58643050	chr13:58643050	rs638855	a	g	0.2397	0.0283	0.0076	0.0002134	58643050	58068916	13	58068916	13	58068916	*	R	-1.03093	3.72368
13_58069220_C_T	rs34959468	13	58069220	C	T	-0.0049	0.995	0.974	1.017	0.1687	10	rs34959468	0.6557	13	58069220	T	C	0.1687	0.995	0.974	1.017	-0.0049	0.0109	85934	401577	13	58069220	13	58069220	*	rs34959468	Y	13	58643354	chr13:58643354	rs34959468	t	c	0.1786	-0.0428	0.0084	3.226e-07	58643354	58069220	13	58069220	13	58069220	*	Y	-0.449541	-5.09524
13_58070478_T_G	rs7338584	13	58070478	T	G	-0.0098	0.990099	0.971817	1.00908	0.229	11	rs7338584	0.3083	13	58070478	T	G	0.771	1.01	0.991	1.029	0.0098	0.0097	85934	401577	13	58070478	13	58070478	*	rs7338584	D	13	58644612	chr13:58644612	rs7338584	t	g	0.7581	-0.0259	0.0074	0.0004939	58644612	58070478	13	58070478	13	58070478	*	D	-1.01031	-3.5
13_58072056_C_A	rs9569811	13	58072056	C	A	-0.015	0.985	0.961	1.01	0.1233	10	rs9569811	0.2293	13	58072056	A	C	0.1233	0.985	0.961	1.01	-0.015	0.0125	85934	401577	13	58072056	13	58072056	*	rs9569811	M	13	58646190	chr13:58646190	rs9569811	a	c	0.1317	-0.0462	0.0094	9.449e-07	58646190	58072056	13	58072056	13	58072056	*	M	-1.2	-4.91489
13_58077679_G_A	rs11148424	13	58077679	G	A	-0.0013	0.999	0.978	1.02	0.1706	10	rs11148424	0.9073	13	58077679	A	G	0.1706	0.999	0.978	1.02	-0.0013	0.0109	85934	401577	13	58077679	13	58077679	*	rs11148424	R	13	58651813	chr13:58651813	rs11148424	a	g	0.1809	-0.0426	0.0083	2.602e-07	58651813	58077679	13	58077679	13	58077679	*	R	-0.119266	-5.13253
13_58078887_A_T	rs2590996	13	58078887	A	T	-0.0042	0.996016	0.978474	1.01317	0.3007	6	rs2590996	0.6359	13	58078887	A	T	0.6993	1.004	0.987	1.022	0.0042	0.0089	85934	401577	13	58078887	13	58078887	*	rs2590996	W	13	58653021	chr13:58653021	rs2590996	a	t	0.6825	-0.0259	0.0069	0.0001783	58653021	58078887	13	58078887	13	58078887	*	W	-0.47191	-3.75362
13_58079215_A_T	rs140429366	13	58079215	A	T	0.0313	1.03199	0.93985	1.1325	0.0084	6	rs140429366	0.5115	13	58079215	A	T	0.9916	0.969	0.883	1.064	-0.0313	0.0476	84726	397326	13	58079215	13	58079215	*	rs140429366	W	13	58653349	chr13:58653349	rs140429366	a	t	0.9855	-0.1293	0.035	0.0002178	58653349	58079215	13	58079215	13	58079215	*	W	0.657563	-3.69429
13_58079231_C_T	rs12866015	13	58079231	C	T	-0.0008	0.999	0.978	1.021	0.1705	10	rs12866015	0.9407	13	58079231	T	C	0.1705	0.999	0.978	1.021	-0.0008	0.0109	85934	401577	13	58079231	13	58079231	*	rs12866015	Y	13	58653365	chr13:58653365	rs12866015	t	c	0.1809	-0.0425	0.0083	2.775e-07	58653365	58079231	13	58079231	13	58079231	*	Y	-0.0733945	-5.12048
13_58079561_G_A	rs9537938	13	58079561	G	A	0.0037	1.004	0.987	1.021	0.6891	10	rs9537938	0.679	13	58079561	A	G	0.6891	1.004	0.987	1.021	0.0037	0.0088	85934	401577	13	58079561	13	58079561	*	rs9537938	R	13	58653695	chr13:58653695	rs9537938	a	g	0.6799	-0.0252	0.0067	0.0001695	58653695	58079561	13	58079561	13	58079561	*	R	0.420455	-3.76119
13_58082465_T_C	rs9563574	13	58082465	T	C	-0.0009	0.999001	0.977517	1.02041	0.1706	11	rs9563574	0.9361	13	58082465	T	C	0.8294	1.001	0.98	1.023	0.0009	0.0109	85934	401577	13	58082465	13	58082465	*	rs9563574	Y	13	58656599	chr13:58656599	rs9563574	t	c	0.8192	0.0427	0.0084	3.437e-07	58656599	58082465	13	58082465	13	58082465	*	Y	-0.0825688	5.08333
13_58082615_T_C	rs685839	13	58082615	T	C	-0.0081	0.992063	0.974659	1.00908	0.6902	11	rs685839	0.3616	13	58082615	T	C	0.3098	1.008	0.991	1.026	0.0081	0.0089	85934	401577	13	58082615	13	58082615	*	rs685839	Y	13	58656749	chr13:58656749	rs685839	t	c	0.3152	-0.0284	0.0069	3.96e-05	58656749	58082615	13	58082615	13	58082615	*	Y	-0.910112	-4.11594
13_58082716_T_G	rs9563575	13	58082716	T	G	-0.0009	0.999001	0.977517	1.02041	0.1706	11	rs9563575	0.9312	13	58082716	T	G	0.8294	1.001	0.98	1.023	0.0009	0.0109	85934	401577	13	58082716	13	58082716	*	rs9563575	K	13	58656850	chr13:58656850	rs9563575	t	g	0.8192	0.0426	0.0084	3.66e-07	58656850	58082716	13	58082716	13	58082716	*	K	-0.0825688	5.07143
13_58083540_A_G	rs11148425	13	58083540	A	G	-0.0011	0.999001	0.977517	1.02041	0.1706	11	rs11148425	0.9213	13	58083540	A	G	0.8294	1.001	0.98	1.023	0.0011	0.0109	85934	401577	13	58083540	13	58083540	*	rs11148425	R	13	58657674	chr13:58657674	rs11148425	a	g	0.8191	0.0429	0.0084	3.029e-07	58657674	58083540	13	58083540	13	58083540	*	R	-0.100917	5.10714
13_58084359_A_G	rs895283	13	58084359	A	G	0.0054	1.00503	0.986193	1.02459	0.2278	11	rs895283	0.5768	13	58084359	A	G	0.7722	0.995	0.976	1.014	-0.0054	0.0097	85934	401577	13	58084359	13	58084359	*	rs895283	R	13	58658493	chr13:58658493	rs895283	a	g	0.7627	0.0401	0.0075	1.042e-07	58658493	58084359	13	58084359	13	58084359	*	R	0.556701	5.34667
13_58084866_C_T	rs9569812	13	58084866	C	T	0.0054	1.005	0.986	1.025	0.2277	10	rs9569812	0.5752	13	58084866	T	C	0.2277	1.005	0.986	1.025	0.0054	0.0097	85934	401577	13	58084866	13	58084866	*	rs9569812	Y	13	58659000	chr13:58659000	rs9569812	t	c	0.2373	-0.0392	0.0075	1.994e-07	58659000	58084866	13	58084866	13	58084866	*	Y	0.556701	-5.22667
13_58084963_G_C	rs627727	13	58084963	G	C	-0.0087	0.991	0.974	1.009	0.6886	5	rs627727	0.3236	13	58084963	C	G	0.6886	0.991	0.974	1.009	-0.0087	0.0088	85934	401577	13	58084963	13	58084963	*	rs627727	S	13	58659097	chr13:58659097	rs627727	c	g	0.6836	0.0291	0.0069	2.542e-05	58659097	58084963	13	58084963	13	58084963	*	S	-0.988636	4.21739
13_58085215_A_G	rs895282	13	58085215	A	G	-0.0011	0.999001	0.977517	1.02041	0.1705	11	rs895282	0.923	13	58085215	A	G	0.8295	1.001	0.98	1.023	0.0011	0.0109	85934	401577	13	58085215	13	58085215	*	rs895282	R	13	58659349	chr13:58659349	rs895282	a	g	0.8192	0.0427	0.0083	2.439e-07	58659349	58085215	13	58085215	13	58085215	*	R	-0.100917	5.14458
13_58086434_C_G	rs9569813	13	58086434	C	G	0.0056	1.00604	0.986193	1.02459	0.2277	6	rs9569813	0.5669	13	58086434	C	G	0.7723	0.994	0.976	1.014	-0.0056	0.0097	85934	401577	13	58086434	13	58086434	*	rs9569813	S	13	58660568	chr13:58660568	rs9569813	c	g	0.7627	0.0391	0.0075	2.141e-07	58660568	58086434	13	58086434	13	58086434	*	S	0.57732	5.21333
13_58087001_G_A	rs1409524	13	58087001	G	A	-0.001	0.999	0.978	1.021	0.1706	10	rs1409524	0.9286	13	58087001	A	G	0.1706	0.999	0.978	1.021	-0.001	0.0109	85934	401577	13	58087001	13	58087001	*	rs1409524	R	13	58661135	chr13:58661135	rs1409524	a	g	0.1809	-0.0425	0.0083	2.775e-07	58661135	58087001	13	58087001	13	58087001	*	R	-0.0917431	-5.12048
13_58089323_G_T	rs12583517	13	58089323	G	T	0.0057	1.006	0.987	1.025	0.2277	10	rs12583517	0.5566	13	58089323	T	G	0.2277	1.006	0.987	1.025	0.0057	0.0097	85934	401577	13	58089323	13	58089323	*	rs12583517	D	13	58663457	chr13:58663457	rs12583517	t	g	0.2355	-0.0423	0.0077	4.775e-08	58663457	58089323	13	58089323	13	58089323	*	D	0.587629	-5.49351
13_58092188_C_T	rs9569814	13	58092188	C	T	-0.0006	0.999	0.978	1.021	0.1707	10	rs9569814	0.9583	13	58092188	T	C	0.1707	0.999	0.978	1.021	-0.0006	0.0109	85934	401577	13	58092188	13	58092188	*	rs9569814	Y	13	58666322	chr13:58666322	rs9569814	t	c	0.1809	-0.0425	0.0084	3.897e-07	58666322	58092188	13	58092188	13	58092188	*	Y	-0.0550459	-5.05952
13_58092594_A_G	rs35559811	13	58092594	A	G	0.0058	1.00604	0.987167	1.02564	0.2281	11	rs35559811	0.5481	13	58092594	A	G	0.7719	0.994	0.975	1.013	-0.0058	0.0097	85934	401577	13	58092594	13	58092594	*	rs35559811	R	13	58666728	chr13:58666728	rs35559811	a	g	0.7641	0.0425	0.0077	4.128e-08	58666728	58092594	13	58092594	13	58092594	*	R	0.597938	5.51948
13_58092895_A_C	rs9569815	13	58092895	A	C	0.0062	1.00604	0.987167	1.02564	0.2279	11	rs9569815	0.522	13	58092895	A	C	0.7721	0.994	0.975	1.013	-0.0062	0.0097	85934	401577	13	58092895	13	58092895	*	rs9569815	M	13	58667029	chr13:58667029	rs9569815	a	c	0.7626	0.0391	0.0075	2.141e-07	58667029	58092895	13	58092895	13	58092895	*	M	0.639175	5.21333
13_58094569_C_T	rs637432	13	58094569	C	T	-0.0093	0.991	0.974	1.008	0.6888	10	rs637432	0.2943	13	58094569	T	C	0.6888	0.991	0.974	1.008	-0.0093	0.0089	85934	401577	13	58094569	13	58094569	*	rs637432	Y	13	58668703	chr13:58668703	rs637432	t	c	0.6836	0.0289	0.0069	2.888e-05	58668703	58094569	13	58094569	13	58094569	*	Y	-1.04494	4.18841
13_58094611_G_C	rs2166317	13	58094611	G	C	-0.0003	1	0.979	1.021	0.1707	5	rs2166317	0.9752	13	58094611	C	G	0.1707	1	0.979	1.021	-0.0003	0.0109	85934	401577	13	58094611	13	58094611	*	rs2166317	S	13	58668745	chr13:58668745	rs2166317	c	g	0.181	-0.0425	0.0084	3.897e-07	58668745	58094611	13	58094611	13	58094611	*	S	-0.0275229	-5.05952
13_58095925_G_C	rs9569816	13	58095925	G	C	0.0061	1.006	0.987	1.025	0.2279	5	rs9569816	0.528	13	58095925	C	G	0.2279	1.006	0.987	1.025	0.0061	0.0097	85934	401577	13	58095925	13	58095925	*	rs9569816	S	13	58670059	chr13:58670059	rs9569816	c	g	0.2374	-0.0393	0.0075	1.856e-07	58670059	58095925	13	58095925	13	58095925	*	S	0.628866	-5.24
13_58096013_C_T	rs9563576	13	58096013	C	T	-0.0005	1	0.978	1.021	0.1708	10	rs9563576	0.9647	13	58096013	T	C	0.1708	1	0.978	1.021	-0.0005	0.0109	85934	401577	13	58096013	13	58096013	*	rs9563576	Y	13	58670147	chr13:58670147	rs9563576	t	c	0.181	-0.0425	0.0084	3.897e-07	58670147	58096013	13	58096013	13	58096013	*	Y	-0.0458716	-5.05952
13_58097243_A_G	rs12585686	13	58097243	A	G	0.0063	1.00604	0.987167	1.02564	0.2278	11	rs12585686	0.5153	13	58097243	A	G	0.7722	0.994	0.975	1.013	-0.0063	0.0097	85934	401577	13	58097243	13	58097243	*	rs12585686	R	13	58671377	chr13:58671377	rs12585686	a	g	0.7626	0.0393	0.0075	1.856e-07	58671377	58097243	13	58097243	13	58097243	*	R	0.649485	5.24
13_58098957_C_A	rs9569817	13	58098957	C	A	-0.0005	1	0.978	1.021	0.1706	10	rs9569817	0.9641	13	58098957	A	C	0.1706	1	0.978	1.021	-0.0005	0.0109	85934	401577	13	58098957	13	58098957	*	rs9569817	M	13	58673091	chr13:58673091	rs9569817	a	c	0.1809	-0.0428	0.0084	3.226e-07	58673091	58098957	13	58098957	13	58098957	*	M	-0.0458716	-5.09524
13_58099154_T_C	rs12855303	13	58099154	T	C	0.0057	1.00604	0.987167	1.02459	0.2314	11	rs12855303	0.5583	13	58099154	T	C	0.7686	0.994	0.976	1.013	-0.0057	0.0097	85934	401577	13	58099154	13	58099154	*	rs12855303	Y	13	58673288	chr13:58673288	rs12855303	t	c	0.7614	0.0387	0.0074	1.931e-07	58673288	58099154	13	58099154	13	58099154	*	Y	0.587629	5.22973
13_58100545_T_A	rs8001420	13	58100545	T	A	-0.0002	1	0.979	1.021	0.1705	5	rs8001420	0.984	13	58100545	A	T	0.1705	1	0.979	1.021	-0.0002	0.0109	85934	401577	13	58100545	13	58100545	*	rs8001420	W	13	58674679	chr13:58674679	rs8001420	a	t	0.1809	-0.0428	0.0084	3.226e-07	58674679	58100545	13	58100545	13	58100545	*	W	-0.0183486	-5.09524
13_58101165_A_G	rs1445594	13	58101165	A	G	0.0083	1.00806	0.99108	1.02564	0.3035	11	rs1445594	0.349	13	58101165	A	G	0.6965	0.992	0.975	1.009	-0.0083	0.0089	85934	401577	13	58101165	13	58101165	*	rs1445594	R	13	58675299	chr13:58675299	rs1445594	a	g	0.6857	0.0294	0.0069	2.095e-05	58675299	58101165	13	58101165	13	58101165	*	R	0.932584	4.26087
13_58103245_T_C	rs34723208	13	58103245	T	C	0.0013	1.001	0.980392	1.02249	0.1689	11	rs34723208	0.9037	13	58103245	T	C	0.8311	0.999	0.978	1.02	-0.0013	0.0109	85934	401577	13	58103245	13	58103245	*	rs34723208	Y	13	58677379	chr13:58677379	rs34723208	t	c	0.8212	0.0427	0.0084	3.437e-07	58677379	58103245	13	58103245	13	58103245	*	Y	0.119266	5.08333
13_58103316_A_G	rs74779722	13	58103316	A	G	0.0243	1.02459	0.934579	1.12233	0.0086	11	rs74779722	0.6038	13	58103316	A	G	0.9914	0.976	0.891	1.07	-0.0243	0.0467	84726	397326	13	58103316	13	58103316	*	rs74779722	R	13	58677450	chr13:58677450	rs74779722	a	g	0.9851	-0.1257	0.0342	0.0002412	58677450	58103316	13	58103316	13	58103316	*	R	0.520343	-3.67544
13_58108334_A_C	rs7989885	13	58108334	A	C	0.0064	1.00604	0.987167	1.02564	0.2297	11	rs7989885	0.5133	13	58108334	A	C	0.7703	0.994	0.975	1.013	-0.0064	0.0097	85934	401577	13	58108334	13	58108334	*	rs7989885	M	13	58682468	chr13:58682468	rs7989885	a	c	0.7635	0.0387	0.0075	2.843e-07	58682468	58108334	13	58108334	13	58108334	*	M	0.659794	5.16
13_58112626_T_C	rs7988244	13	58112626	T	C	0.0005	1	0.979432	1.02249	0.1717	11	rs7988244	0.9666	13	58112626	T	C	0.8283	1	0.978	1.021	-0.0005	0.0109	85934	401577	13	58112626	13	58112626	*	rs7988244	Y	13	58686760	chr13:58686760	rs7988244	t	c	0.8181	0.0426	0.0083	2.602e-07	58686760	58112626	13	58112626	13	58112626	*	Y	0.0458716	5.13253
13_58113210_C_T	rs2921412	13	58113210	C	T	-0.0102	0.99	0.973	1.007	0.6882	10	rs2921412	0.2497	13	58113210	T	C	0.6882	0.99	0.973	1.007	-0.0102	0.0089	85934	401577	13	58113210	13	58113210	*	rs2921412	Y	13	58687344	chr13:58687344	rs2921412	t	c	0.6871	0.0321	0.0071	6.526e-06	58687344	58113210	13	58113210	13	58113210	*	Y	-1.14607	4.52113
13_58114211_C_T	rs9569818	13	58114211	C	T	0.0028	1.003	0.982	1.024	0.1735	10	rs9569818	0.7946	13	58114211	T	C	0.1735	1.003	0.982	1.024	0.0028	0.0108	85934	401577	13	58114211	13	58114211	*	rs9569818	Y	13	58688345	chr13:58688345	rs9569818	t	c	0.1833	-0.043	0.0083	2.008e-07	58688345	58114211	13	58114211	13	58114211	*	Y	0.259259	-5.18072
13_58114248_T_C	rs9569819	13	58114248	T	C	0.0028	1.00301	0.981354	1.02459	0.1735	11	rs9569819	0.796	13	58114248	T	C	0.8265	0.997	0.976	1.019	-0.0028	0.0108	85934	401577	13	58114248	13	58114248	*	rs9569819	Y	13	58688382	chr13:58688382	rs9569819	t	c	0.8166	0.0433	0.0083	1.651e-07	58688382	58114248	13	58114248	13	58114248	*	Y	0.259259	5.21687
13_58114456_T_G	rs2921400	13	58114456	T	G	-0.0072	0.993049	0.974659	1.01215	0.755	11	rs2921400	0.4551	13	58114456	T	G	0.245	1.007	0.988	1.026	0.0072	0.0096	85934	401577	13	58114456	13	58114456	*	rs2921400	K	13	58688590	chr13:58688590	rs2921400	t	g	0.2498	-0.0282	0.0074	0.0001486	58688590	58114456	13	58114456	13	58114456	*	K	-0.75	-3.81081
13_58116973_T_A	rs7991679	13	58116973	T	A	0.0028	1.003	0.981	1.025	0.1631	5	rs7991679	0.8021	13	58116973	A	T	0.1631	1.003	0.981	1.025	0.0028	0.0111	85934	401577	13	58116973	13	58116973	*	rs7991679	D	13	58691107	chr13:58691107	rs7991679	a	t	0.1703	-0.0449	0.0088	3.305e-07	58691107	58116973	13	58116973	13	58116973	*	D	0.252252	-5.10227
13_58118978_T_C	rs11148426	13	58118978	T	C	0.0013	1.001	0.980392	1.02249	0.172	11	rs11148426	0.9043	13	58118978	T	C	0.828	0.999	0.978	1.02	-0.0013	0.0109	85934	401577	13	58118978	13	58118978	*	rs11148426	Y	13	58693112	chr13:58693112	rs11148426	t	c	0.8182	0.0421	0.0084	5.004e-07	58693112	58118978	13	58118978	13	58118978	*	Y	0.119266	5.0119
13_58128612_G_T	rs9569820	13	58128612	G	T	-0.0129	0.987	0.962	1.013	0.1135	10	rs9569820	0.3244	13	58128612	T	G	0.1135	0.987	0.962	1.013	-0.0129	0.0131	85934	401577	13	58128612	13	58128612	*	rs9569820	K	13	58702746	chr13:58702746	rs9569820	t	g	0.1211	-0.0489	0.0098	6.748e-07	58702746	58128612	13	58128612	13	58128612	*	K	-0.984733	-4.9898
13_58138504_G_A	rs1348675	13	58138504	G	A	-0.0125	0.988	0.968	1.007	0.2193	10	rs1348675	0.211	13	58138504	A	G	0.2193	0.988	0.968	1.007	-0.0125	0.01	85934	401577	13	58138504	13	58138504	*	rs1348675	R	13	58712638	chr13:58712638	rs1348675	a	g	0.2342	0.027	0.0075	0.0003415	58712638	58138504	13	58138504	13	58138504	*	R	-1.25	3.6
13_58140140_A_G	rs34433316	13	58140140	A	G	0.0066	1.00705	0.984252	1.02881	0.1582	11	rs34433316	0.5572	13	58140140	A	G	0.8418	0.993	0.972	1.016	-0.0066	0.0113	85934	401577	13	58140140	13	58140140	*	rs34433316	R	13	58714274	chr13:58714274	rs34433316	a	g	0.8311	0.0442	0.0087	3.654e-07	58714274	58140140	13	58140140	13	58140140	*	R	0.584071	5.08046
13_58142094_C_G	rs35052667	13	58142094	C	G	0.0068	1.00705	0.985222	1.02987	0.1586	6	rs35052667	0.5512	13	58142094	C	G	0.8414	0.993	0.971	1.015	-0.0068	0.0113	85934	401577	13	58142094	13	58142094	*	rs35052667	S	13	58716228	chr13:58716228	rs35052667	c	g	0.8308	0.0438	0.0087	4.653e-07	58716228	58142094	13	58142094	13	58142094	*	S	0.60177	5.03448
13_58146300_A_C	rs3012854	13	58146300	A	C	-0.0069	0.993049	0.976562	1.0101	0.6022	11	rs3012854	0.4142	13	58146300	A	C	0.3978	1.007	0.99	1.024	0.0069	0.0084	85934	401577	13	58146300	13	58146300	*	rs3012854	H	13	58720434	chr13:58720434	rs3012854	a	c	0.4063	-0.0255	0.0065	8.559e-05	58720434	58146300	13	58146300	13	58146300	*	H	-0.821429	-3.92308
13_58146543_C_T	rs2921409	13	58146543	C	T	-0.0068	0.993	0.977	1.01	0.602	10	rs2921409	0.4169	13	58146543	T	C	0.602	0.993	0.977	1.01	-0.0068	0.0084	85934	401577	13	58146543	13	58146543	*	rs2921409	Y	13	58720677	chr13:58720677	rs2921409	t	c	0.5934	0.0256	0.0065	8.027e-05	58720677	58146543	13	58146543	13	58146543	*	Y	-0.809524	3.93846
13_58146771_G_A	rs2921410	13	58146771	G	A	-0.0078	0.992	0.976	1.009	0.6027	10	rs2921410	0.352	13	58146771	A	G	0.6027	0.992	0.976	1.009	-0.0078	0.0083	85934	401577	13	58146771	13	58146771	*	rs2921410	R	13	58720905	chr13:58720905	rs2921410	a	g	0.5932	0.0256	0.0065	8.027e-05	58720905	58146771	13	58146771	13	58146771	*	R	-0.939759	3.93846
13_58148621_C_A	rs3012856	13	58148621	C	A	-0.0056	0.994	0.978	1.011	0.606	10	rs3012856	0.5053	13	58148621	A	C	0.606	0.994	0.978	1.011	-0.0056	0.0084	85934	401577	13	58148621	13	58148621	*	rs3012856	M	13	58722755	chr13:58722755	rs3012856	a	c	0.598	0.026	0.0065	6.196e-05	58722755	58148621	13	58148621	13	58148621	*	M	-0.666667	4
13_58149426_A_C	rs2921407	13	58149426	A	C	-0.0053	0.995025	0.978474	1.01112	0.6059	11	rs2921407	0.5258	13	58149426	A	C	0.3941	1.005	0.989	1.022	0.0053	0.0084	85934	401577	13	58149426	13	58149426	*	rs2921407	M	13	58723560	chr13:58723560	rs2921407	a	c	0.4019	-0.0261	0.0065	5.805e-05	58723560	58149426	13	58149426	13	58149426	*	M	-0.630952	-4.01538
13_58150909_C_A	rs12172798	13	58150909	C	A	0.0073	1.007	0.987	1.028	0.1927	10	rs12172798	0.484	13	58150909	A	C	0.1927	1.007	0.987	1.028	0.0073	0.0104	85934	401577	13	58150909	13	58150909	*	rs12172798	M	13	58725043	chr13:58725043	rs12172798	a	c	0.2051	-0.0351	0.008	1.029e-05	58725043	58150909	13	58150909	13	58150909	*	M	0.701923	-4.3875
13_58152663_T_C	rs3012857	13	58152663	T	C	-0.0091	0.99108	0.971817	1.0101	0.7852	11	rs3012857	0.3619	13	58152663	T	C	0.2148	1.009	0.99	1.029	0.0091	0.01	85934	401577	13	58152663	13	58152663	*	rs3012857	Y	13	58726797	chr13:58726797	rs3012857	t	c	0.2201	-0.0367	0.0077	2.172e-06	58726797	58152663	13	58152663	13	58152663	*	Y	-0.91	-4.76623
13_58153499_T_G	rs12868517	13	58153499	T	G	0.0129	1.01317	0.994036	1.03199	0.245	11	rs12868517	0.1728	13	58153499	T	G	0.755	0.987	0.969	1.006	-0.0129	0.0095	85934	401577	13	58153499	13	58153499	*	rs12868517	K	13	58727633	chr13:58727633	rs12868517	t	g	0.7445	0.0344	0.0073	2.685e-06	58727633	58153499	13	58153499	13	58153499	*	K	1.35789	4.71233
13_58154276_T_A	rs9563579	13	58154276	T	A	0.0085	1.009	0.988	1.029	0.1921	5	rs9563579	0.4109	13	58154276	A	T	0.1921	1.009	0.988	1.029	0.0085	0.0104	85934	401577	13	58154276	13	58154276	*	rs9563579	W	13	58728410	chr13:58728410	rs9563579	a	t	0.205	-0.0352	0.008	9.709e-06	58728410	58154276	13	58154276	13	58154276	*	W	0.817308	-4.4
13_58158389_G_C	rs2921405	13	58158389	G	C	-0.0131	0.987	0.969	1.005	0.7363	5	rs2921405	0.1579	13	58158389	C	G	0.7363	0.987	0.969	1.005	-0.0131	0.0093	85934	401577	13	58158389	13	58158389	*	rs2921405	S	13	58732523	chr13:58732523	rs2921405	c	g	0.734	0.0362	0.0072	5.422e-07	58732523	58158389	13	58158389	13	58158389	*	S	-1.4086	5.02778
13_58159690_A_C	rs9527766	13	58159690	A	C	-0.0132	0.987167	0.968992	1.00503	0.7365	11	rs9527766	0.1561	13	58159690	A	C	0.2635	1.013	0.995	1.032	0.0132	0.0093	85934	401577	13	58159690	13	58159690	*	rs9527766	M	13	58733824	chr13:58733824	rs9527766	a	c	0.2661	-0.0358	0.0072	7.219e-07	58733824	58159690	13	58159690	13	58159690	*	M	-1.41935	-4.97222
13_58160084_T_A	rs9537952	13	58160084	T	A	-0.0066	0.993	0.977	1.01	0.6061	5	rs9537952	0.4324	13	58160084	A	T	0.6061	0.993	0.977	1.01	-0.0066	0.0084	85934	401577	13	58160084	13	58160084	*	rs9537952	W	13	58734218	chr13:58734218	rs9537952	a	t	0.5981	0.0257	0.0065	7.527e-05	58734218	58160084	13	58160084	13	58160084	*	W	-0.785714	3.95385
13_58160871_C_T	rs9537953	13	58160871	C	T	-0.0132	0.987	0.969	1.005	0.7368	10	rs9537953	0.1548	13	58160871	T	C	0.7368	0.987	0.969	1.005	-0.0132	0.0093	85934	401577	13	58160871	13	58160871	*	rs9537953	Y	13	58735005	chr13:58735005	rs9537953	t	c	0.7338	0.0359	0.0072	6.722e-07	58735005	58160871	13	58160871	13	58160871	*	Y	-1.41935	4.98611
13_58164429_C_G	rs9569826	13	58164429	C	G	0.0092	1.00908	0.98912	1.02987	0.1921	6	rs9569826	0.3761	13	58164429	C	G	0.8079	0.991	0.971	1.011	-0.0092	0.0103	85934	401577	13	58164429	13	58164429	*	rs9569826	S	13	58738563	chr13:58738563	rs9569826	c	g	0.795	0.0348	0.008	1.224e-05	58738563	58164429	13	58164429	13	58164429	*	S	0.893204	4.35
13_58165734_C_G	rs1562218	13	58165734	C	G	0.0093	1.00908	0.98912	1.02987	0.1921	6	rs1562218	0.3687	13	58165734	C	G	0.8079	0.991	0.971	1.011	-0.0093	0.0103	85934	401577	13	58165734	13	58165734	*	rs1562218	S	13	58739868	chr13:58739868	rs1562218	c	g	0.7951	0.0348	0.008	1.224e-05	58739868	58165734	13	58165734	13	58165734	*	S	0.902913	4.35
13_58166507_G_A	rs4886064	13	58166507	G	A	0.0092	1.009	0.989	1.03	0.1916	10	rs4886064	0.3729	13	58166507	A	G	0.1916	1.009	0.989	1.03	0.0092	0.0104	85934	401577	13	58166507	13	58166507	*	rs4886064	R	13	58740641	chr13:58740641	rs4886064	a	g	0.2048	-0.0346	0.008	1.373e-05	58740641	58166507	13	58166507	13	58166507	*	R	0.884615	-4.325
13_58168554_A_G	rs9563582	13	58168554	A	G	0.009	1.00908	0.98912	1.02987	0.1921	11	rs9563582	0.3843	13	58168554	A	G	0.8079	0.991	0.971	1.011	-0.009	0.0103	85934	401577	13	58168554	13	58168554	*	rs9563582	R	13	58742688	chr13:58742688	rs9563582	a	g	0.795	0.0347	0.008	1.296e-05	58742688	58168554	13	58168554	13	58168554	*	R	0.873786	4.3375
13_58169260_T_A	rs9569827	13	58169260	T	A	0.0091	1.009	0.989	1.03	0.1921	5	rs9569827	0.3802	13	58169260	A	T	0.1921	1.009	0.989	1.03	0.0091	0.0103	85934	401577	13	58169260	13	58169260	*	rs9569827	W	13	58743394	chr13:58743394	rs9569827	a	t	0.205	-0.0347	0.008	1.296e-05	58743394	58169260	13	58169260	13	58169260	*	W	0.883495	-4.3375
13_58176577_G_A	rs7981179	13	58176577	G	A	0.0118	1.012	0.993	1.031	0.2403	10	rs7981179	0.2145	13	58176577	A	G	0.2403	1.012	0.993	1.031	0.0118	0.0095	85934	401577	13	58176577	13	58176577	*	rs7981179	R	13	58750711	chr13:58750711	rs7981179	a	g	0.2507	-0.0349	0.0073	1.919e-06	58750711	58176577	13	58176577	13	58176577	*	R	1.24211	-4.78082
13_58180563_G_T	rs3922498	13	58180563	G	T	0.0093	1.009	0.989	1.03	0.1921	10	rs3922498	0.3684	13	58180563	T	G	0.1921	1.009	0.989	1.03	0.0093	0.0103	85934	401577	13	58180563	13	58180563	*	rs3922498	K	13	58754697	chr13:58754697	rs3922498	t	g	0.2049	-0.0343	0.008	1.629e-05	58754697	58180563	13	58180563	13	58180563	*	K	0.902913	-4.2875
13_58181308_G_A	rs9563585	13	58181308	G	A	0.0115	1.012	0.993	1.031	0.2397	10	rs9563585	0.2282	13	58181308	A	G	0.2397	1.012	0.993	1.031	0.0115	0.0095	85934	401577	13	58181308	13	58181308	*	rs9563585	D	13	58755442	chr13:58755442	rs9563585	a	g	0.2504	-0.0345	0.0073	2.511e-06	58755442	58181308	13	58181308	13	58181308	*	D	1.21053	-4.72603
13_58187747_A_G	rs9569831	13	58187747	A	G	0.009	1.00908	0.98912	1.02987	0.1923	11	rs9569831	0.3851	13	58187747	A	G	0.8077	0.991	0.971	1.011	-0.009	0.0103	85934	401577	13	58187747	13	58187747	*	rs9569831	R	13	58761881	chr13:58761881	rs9569831	a	g	0.7951	0.0347	0.008	1.296e-05	58761881	58187747	13	58187747	13	58187747	*	R	0.873786	4.3375
13_58191872_G_A	rs9563588	13	58191872	G	A	0.0071	1.007	0.987	1.028	0.195	10	rs9563588	0.4917	13	58191872	A	G	0.195	1.007	0.987	1.028	0.0071	0.0103	85934	401577	13	58191872	13	58191872	*	rs9563588	R	13	58766006	chr13:58766006	rs9563588	a	g	0.2062	-0.0341	0.0079	1.409e-05	58766006	58191872	13	58191872	13	58191872	*	R	0.68932	-4.31646
13_58192690_C_T	rs9569832	13	58192690	C	T	0.0068	1.007	0.987	1.027	0.195	10	rs9569832	0.508	13	58192690	T	C	0.195	1.007	0.987	1.027	0.0068	0.0103	85934	401577	13	58192690	13	58192690	*	rs9569832	Y	13	58766824	chr13:58766824	rs9569832	t	c	0.206	-0.0342	0.008	1.724e-05	58766824	58192690	13	58192690	13	58192690	*	Y	0.660194	-4.275
13_58194928_T_C	rs9569833	13	58194928	T	C	0.0071	1.00705	0.987167	1.02775	0.1959	11	rs9569833	0.4899	13	58194928	T	C	0.8041	0.993	0.973	1.013	-0.0071	0.0102	85934	401577	13	58194928	13	58194928	*	rs9569833	Y	13	58769062	chr13:58769062	rs9569833	t	c	0.7932	0.035	0.0079	8.308e-06	58769062	58194928	13	58194928	13	58194928	*	Y	0.696078	4.43038
13_58202622_G_A	rs4357817	13	58202622	G	A	0.0085	1.009	0.988	1.029	0.196	10	rs4357817	0.4071	13	58202622	A	G	0.196	1.009	0.988	1.029	0.0085	0.0103	85934	401577	13	58202622	13	58202622	*	rs4357817	V	13	58776756	chr13:58776756	rs4357817	a	g	0.2066	-0.0331	0.0079	2.496e-05	58776756	58202622	13	58202622	13	58202622	*	V	0.825243	-4.18987
13_58228023_C_A	rs9569837	13	58228023	C	A	0.0079	1.008	0.988	1.028	0.193	10	rs9569837	0.4418	13	58228023	A	C	0.193	1.008	0.988	1.028	0.0079	0.0103	85934	401577	13	58228023	13	58228023	*	rs9569837	M	13	58802157	chr13:58802157	rs9569837	a	c	0.2043	-0.0315	0.008	7.539e-05	58802157	58228023	13	58228023	13	58228023	*	M	0.76699	-3.9375
13_58236109_A_G	rs9563590	13	58236109	A	G	0.0073	1.00705	0.987167	1.02775	0.1929	11	rs9563590	0.4802	13	58236109	A	G	0.8071	0.993	0.973	1.013	-0.0073	0.0103	85934	401577	13	58236109	13	58236109	*	rs9563590	R	13	58810243	chr13:58810243	rs9563590	a	g	0.7958	0.0314	0.008	7.946e-05	58810243	58236109	13	58236109	13	58236109	*	R	0.708738	3.925
13_58237446_G_C	rs9569838	13	58237446	G	C	0.0073	1.007	0.987	1.028	0.1936	5	rs9569838	0.4806	13	58237446	C	G	0.1936	1.007	0.987	1.028	0.0073	0.0103	85934	401577	13	58237446	13	58237446	*	rs9569838	S	13	58811580	chr13:58811580	rs9569838	c	g	0.2045	-0.0311	0.008	9.294e-05	58811580	58237446	13	58237446	13	58237446	*	S	0.708738	-3.8875
13_58240438_A_C	rs9563591	13	58240438	A	C	0.0077	1.00806	0.987167	1.02881	0.1929	11	rs9563591	0.4579	13	58240438	A	C	0.8071	0.992	0.972	1.013	-0.0077	0.0103	85934	401577	13	58240438	13	58240438	*	rs9563591	M	13	58814572	chr13:58814572	rs9563591	a	c	0.7957	0.0314	0.008	7.946e-05	58814572	58240438	13	58240438	13	58240438	*	M	0.747573	3.925
13_58241257_A_C	rs9569839	13	58241257	A	C	0.0075	1.00705	0.987167	1.02775	0.1926	11	rs9569839	0.4707	13	58241257	A	C	0.8074	0.993	0.973	1.013	-0.0075	0.0103	85934	401577	13	58241257	13	58241257	*	rs9569839	M	13	58815391	chr13:58815391	rs9569839	a	c	0.7962	0.0311	0.008	9.294e-05	58815391	58241257	13	58241257	13	58241257	*	M	0.728155	3.8875
13_58241967_C_T	rs9569840	13	58241967	C	T	0.0075	1.008	0.987	1.028	0.1926	10	rs9569840	0.4666	13	58241967	T	C	0.1926	1.008	0.987	1.028	0.0075	0.0103	85934	401577	13	58241967	13	58241967	*	rs9569840	Y	13	58816101	chr13:58816101	rs9569840	t	c	0.2038	-0.031	0.008	9.789e-05	58816101	58241967	13	58241967	13	58241967	*	Y	0.728155	-3.875
13_58248662_T_C	rs9569842	13	58248662	T	C	-0.0002	1	0.983284	1.01626	0.4407	11	rs9569842	0.9773	13	58248662	T	C	0.5593	1	0.984	1.017	0.0002	0.0083	85934	401577	13	58248662	13	58248662	*	rs9569842	Y	13	58822796	chr13:58822796	rs9569842	t	c	0.5541	0.0242	0.0064	0.0001512	58822796	58248662	13	58248662	13	58248662	*	Y	-0.0240964	3.78125
13_58251260_C_T	rs7328087	13	58251260	C	T	0.0005	1.001	0.984	1.017	0.4371	10	rs7328087	0.9515	13	58251260	T	C	0.4371	1.001	0.984	1.017	0.0005	0.0083	85934	401577	13	58251260	13	58251260	*	rs7328087	Y	13	58825394	chr13:58825394	rs7328087	t	c	0.4421	-0.0242	0.0065	0.0001931	58825394	58251260	13	58251260	13	58251260	*	Y	0.060241	-3.72308
13_58251272_A_C	rs7327956	13	58251272	A	C	0.0008	1.001	0.984252	1.01729	0.4373	11	rs7327956	0.9235	13	58251272	A	C	0.5627	0.999	0.983	1.016	-0.0008	0.0083	85934	401577	13	58251272	13	58251272	*	rs7327956	M	13	58825406	chr13:58825406	rs7327956	a	c	0.5578	0.0243	0.0065	0.0001816	58825406	58251272	13	58251272	13	58251272	*	M	0.0963855	3.73846
13_58252660_T_A	rs7320818	13	58252660	T	A	0.0008	1.001	0.985	1.017	0.4383	5	rs7320818	0.9199	13	58252660	A	T	0.4383	1.001	0.985	1.017	0.0008	0.0083	85934	401577	13	58252660	13	58252660	*	rs7320818	W	13	58826794	chr13:58826794	rs7320818	a	t	0.4432	-0.0242	0.0064	0.0001512	58826794	58252660	13	58252660	13	58252660	*	W	0.0963855	-3.78125
13_58252720_C_T	rs7319627	13	58252720	C	T	0.0009	1.001	0.985	1.017	0.4385	10	rs7319627	0.9087	13	58252720	T	C	0.4385	1.001	0.985	1.017	0.0009	0.0083	85934	401577	13	58252720	13	58252720	*	rs7319627	Y	13	58826854	chr13:58826854	rs7319627	t	c	0.4433	-0.0244	0.0065	0.0001708	58826854	58252720	13	58252720	13	58252720	*	Y	0.108434	-3.75385
13_58254235_T_C	rs7328411	13	58254235	T	C	-0.0018	0.998004	0.97561	1.02145	0.1486	11	rs7328411	0.8757	13	58254235	T	C	0.8514	1.002	0.979	1.025	0.0018	0.0115	85934	401577	13	58254235	13	58254235	*	rs7328411	Y	13	58828369	chr13:58828369	rs7328411	t	c	0.8441	0.034	0.0089	0.0001333	58828369	58254235	13	58254235	13	58254235	*	Y	-0.156522	3.82022
13_58254613_G_T	rs7332857	13	58254613	G	T	-0.0022	0.998	0.976	1.021	0.1484	10	rs7332857	0.8484	13	58254613	T	G	0.1484	0.998	0.976	1.021	-0.0022	0.0115	85934	401577	13	58254613	13	58254613	*	rs7332857	K	13	58828747	chr13:58828747	rs7332857	t	g	0.1558	-0.0338	0.0089	0.0001459	58828747	58254613	13	58254613	13	58254613	*	K	-0.191304	-3.79775
13_58258857_G_A	rs11838746	13	58258857	G	A	-0.0122	0.988	0.963	1.013	0.113	10	rs11838746	0.3452	13	58258857	A	G	0.113	0.988	0.963	1.013	-0.0122	0.013	85934	401577	13	58258857	13	58258857	*	rs11838746	R	13	58832991	chr13:58832991	rs11838746	a	g	0.1228	-0.0383	0.0097	8.378e-05	58832991	58258857	13	58258857	13	58258857	*	R	-0.938462	-3.94845
13_58262402_A_T	rs117599521	13	58262402	A	T	0.0079	1.00806	0.968054	1.05042	0.0421	6	rs117599521	0.7051	13	58262402	A	T	0.9579	0.992	0.952	1.033	-0.0079	0.0208	85934	401577	13	58262402	13	58262402	*	rs117599521	W	13	58836536	chr13:58836536	rs117599521	a	t	0.9501	0.059	0.0159	0.0002095	58836536	58262402	13	58262402	13	58262402	*	W	0.379808	3.71069
13_58269465_C_T	rs9563592	13	58269465	C	T	-0.0127	0.987	0.963	1.013	0.1148	10	rs9563592	0.3223	13	58269465	T	C	0.1148	0.987	0.963	1.013	-0.0127	0.0129	85934	401577	13	58269465	13	58269465	*	rs9563592	Y	13	58843599	chr13:58843599	rs9563592	t	c	0.1235	-0.0366	0.0097	0.0001708	58843599	58269465	13	58269465	13	58269465	*	Y	-0.984496	-3.7732
13_58277564_T_C	rs4424797	13	58277564	T	C	-0.0121	0.988142	0.963391	1.01317	0.1149	11	rs4424797	0.3456	13	58277564	T	C	0.8851	1.012	0.987	1.038	0.0121	0.0128	85934	401577	13	58277564	13	58277564	*	rs4424797	Y	13	58851698	chr13:58851698	rs4424797	t	c	0.8765	0.0367	0.0097	0.0001639	58851698	58277564	13	58277564	13	58277564	*	Y	-0.945312	3.78351
13_58281369_A_C	rs4500599	13	58281369	A	C	-0.0128	0.987167	0.962464	1.01215	0.1151	11	rs4500599	0.3168	13	58281369	A	C	0.8849	1.013	0.988	1.039	0.0128	0.0128	85934	401577	13	58281369	13	58281369	*	rs4500599	M	13	58855503	chr13:58855503	rs4500599	a	c	0.8764	0.0366	0.0097	0.0001708	58855503	58281369	13	58281369	13	58281369	*	M	-1	3.7732
13_58287445_G_A	rs35231541	13	58287445	G	A	-0.0322	0.968	0.927	1.012	0.0351	10	rs35231541	0.149	13	58287445	A	G	0.0351	0.968	0.927	1.012	-0.0322	0.0223	85934	401577	13	58287445	13	58287445	*	rs35231541	R	13	58861579	chr13:58861579	rs35231541	a	g	0.0335	-0.0652	0.018	0.0002941	58861579	58287445	13	58287445	13	58287445	*	R	-1.44395	-3.62222
13_58293818_T_A	rs12585161	13	58293818	T	A	-0.0123	0.988	0.963	1.013	0.1128	5	rs12585161	0.3423	13	58293818	A	T	0.1128	0.988	0.963	1.013	-0.0123	0.0129	85934	401577	13	58293818	13	58293818	*	rs12585161	W	13	58867952	chr13:58867952	rs12585161	a	t	0.1208	-0.0391	0.0101	0.0001002	58867952	58293818	13	58293818	13	58293818	*	W	-0.953488	-3.87129
13_58300299_C_G	rs4536345	13	58300299	C	G	-0.0119	0.988142	0.963391	1.01317	0.1133	6	rs4536345	0.3562	13	58300299	C	G	0.8867	1.012	0.987	1.038	0.0119	0.0129	85934	401577	13	58300299	13	58300299	*	rs4536345	S	13	58874433	chr13:58874433	rs4536345	c	g	0.8763	0.0336	0.0092	0.0002656	58874433	58300299	13	58300299	13	58300299	*	S	-0.922481	3.65217
13_58307629_A_C	rs35779829	13	58307629	A	C	-0.0323	0.968054	0.926784	1.01112	0.0352	11	rs35779829	0.1473	13	58307629	A	C	0.9648	1.033	0.989	1.079	0.0323	0.0223	85934	401577	13	58307629	13	58307629	*	rs35779829	M	13	58881763	chr13:58881763	rs35779829	a	c	0.9666	0.0662	0.0181	0.0002575	58881763	58307629	13	58307629	13	58307629	*	M	-1.44843	3.65746
13_58310029_A_G	rs1986483	13	58310029	A	G	-0.0112	0.98912	0.96432	1.0142	0.1133	11	rs1986483	0.3858	13	58310029	A	G	0.8867	1.011	0.986	1.037	0.0112	0.0129	85934	401577	13	58310029	13	58310029	*	rs1986483	R	13	58884163	chr13:58884163	rs1986483	a	g	0.8778	0.0386	0.0099	0.0001042	58884163	58310029	13	58310029	13	58310029	*	R	-0.868217	3.89899
13_58318189_C_T	rs12862200	13	58318189	C	T	-0.0104	0.99	0.965	1.015	0.1149	10	rs12862200	0.4179	13	58318189	T	C	0.1149	0.99	0.965	1.015	-0.0104	0.0129	85934	401577	13	58318189	13	58318189	*	rs12862200	Y	13	58892323	chr13:58892323	rs12862200	t	c	0.1231	-0.0392	0.0101	9.622e-05	58892323	58318189	13	58318189	13	58318189	*	Y	-0.806202	-3.88119
13_58319363_C_T	rs77389896	13	58319363	C	T	-0.452	0.636	0.409	0.99	0.0012	10	rs77389896	0.04477	13	58319363	T	C	0.0012	0.636	0.409	0.99	-0.452	0.2253	69576	360279	13	58319363	13	58319363	*	rs77389896	Y	13	58893497	chr13:58893497	rs77389896	t	c	0.0065	0.4174	0.1134	0.0002323	58893497	58319363	13	58319363	13	58319363	*	Y	-2.00621	3.68078
13_58338838_C_T	rs12430342	13	58338838	C	T	-0.0011	0.999	0.976	1.022	0.1445	10	rs12430342	0.9279	13	58338838	T	C	0.1445	0.999	0.976	1.022	-0.0011	0.0116	85934	401577	13	58338838	13	58338838	*	rs12430342	Y	13	58912972	chr13:58912972	rs12430342	t	c	0.1512	-0.0365	0.0089	4.109e-05	58912972	58338838	13	58338838	13	58338838	*	Y	-0.0948276	-4.10112
13_58354504_T_C	rs149194762	13	58354504	T	C	-0.0132	0.987167	0.951475	1.02354	0.0532	11	rs149194762	0.4738	13	58354504	T	C	0.9468	1.013	0.977	1.051	0.0132	0.0185	85934	401577	13	58354504	13	58354504	*	rs149194762	Y	13	58928638	chr13:58928638	rs149194762	t	c	0.9397	0.0502	0.014	0.0003462	58928638	58354504	13	58354504	13	58354504	*	Y	-0.713514	3.58571
13_58357592_G_C	rs7327202	13	58357592	G	C	-0.0006	0.999	0.977	1.022	0.1438	5	rs7327202	0.9589	13	58357592	C	G	0.1438	0.999	0.977	1.022	-0.0006	0.0116	85934	401577	13	58357592	13	58357592	*	rs7327202	S	13	58931726	chr13:58931726	rs7327202	c	g	0.15	-0.0376	0.009	2.97e-05	58931726	58357592	13	58357592	13	58357592	*	S	-0.0517241	-4.17778
13_58368901_C_T	rs2874516	13	58368901	C	T	-0.0149	0.985	0.957	1.014	0.0862	10	rs2874516	0.3117	13	58368901	T	C	0.0862	0.985	0.957	1.014	-0.0149	0.0147	85934	401577	13	58368901	13	58368901	*	rs2874516	Y	13	58943035	chr13:58943035	rs2874516	t	c	0.0966	-0.0528	0.011	1.565e-06	58943035	58368901	13	58368901	13	58368901	*	Y	-1.01361	-4.8
13_58371496_G_A	rs79923352	13	58371496	G	A	0.0058	1.006	0.966	1.047	0.0426	10	rs79923352	0.7748	13	58371496	A	G	0.0426	1.006	0.966	1.047	0.0058	0.0204	85934	401577	13	58371496	13	58371496	*	rs79923352	R	13	58945630	chr13:58945630	rs79923352	a	g	0.0511	-0.057	0.0156	0.0002585	58945630	58371496	13	58371496	13	58371496	*	R	0.284314	-3.65385
13_58379342_T_C	rs9563599	13	58379342	T	C	-0.0037	0.996016	0.97561	1.01729	0.1704	11	rs9563599	0.7319	13	58379342	T	C	0.8296	1.004	0.983	1.025	0.0037	0.0108	85934	401577	13	58379342	13	58379342	*	rs9563599	Y	13	58953476	chr13:58953476	rs9563599	t	c	0.8238	0.0456	0.0087	1.544e-07	58953476	58379342	13	58379342	13	58379342	*	Y	-0.342593	5.24138
13_58380060_G_A	rs9563600	13	58380060	G	A	-0.0031	0.997	0.976	1.018	0.1698	10	rs9563600	0.7772	13	58380060	A	G	0.1698	0.997	0.976	1.018	-0.0031	0.0109	85934	401577	13	58380060	13	58380060	*	rs9563600	R	13	58954194	chr13:58954194	rs9563600	a	g	0.1759	-0.0424	0.0084	4.15e-07	58954194	58380060	13	58380060	13	58380060	*	R	-0.284404	-5.04762
13_58391301_C_T	rs9569864	13	58391301	C	T	-0.0029	0.997	0.976	1.019	0.1698	10	rs9569864	0.7889	13	58391301	T	C	0.1698	0.997	0.976	1.019	-0.0029	0.0109	85934	401577	13	58391301	13	58391301	*	rs9569864	Y	13	58965435	chr13:58965435	rs9569864	t	c	0.1759	-0.0427	0.0084	3.437e-07	58965435	58391301	13	58391301	13	58391301	*	Y	-0.266055	-5.08333
13_58408179_G_T	rs1999087	13	58408179	G	T	-0.0033	0.997	0.978	1.016	0.2413	10	rs1999087	0.7305	13	58408179	T	G	0.2413	0.997	0.978	1.016	-0.0033	0.0096	85934	401577	13	58408179	13	58408179	*	rs1999087	K	13	58982313	chr13:58982313	rs1999087	t	g	0.2526	-0.0278	0.0073	0.0001488	58982313	58408179	13	58408179	13	58408179	*	K	-0.34375	-3.80822
13_58409824_A_G	rs61957597	13	58409824	A	G	-0.0019	0.998004	0.979432	1.01729	0.2283	11	rs61957597	0.8424	13	58409824	A	G	0.7717	1.002	0.983	1.021	0.0019	0.0097	85934	401577	13	58409824	13	58409824	*	rs61957597	R	13	58983958	chr13:58983958	rs61957597	a	g	0.7663	-0.027	0.0075	0.0003415	58983958	58409824	13	58409824	13	58409824	*	R	-0.195876	-3.6
13_58411066_A_G	rs9569865	13	58411066	A	G	-0.0036	0.996016	0.97561	1.01729	0.1715	11	rs9569865	0.7411	13	58411066	A	G	0.8285	1.004	0.983	1.025	0.0036	0.0108	85934	401577	13	58411066	13	58411066	*	rs9569865	R	13	58985200	chr13:58985200	rs9569865	a	g	0.8225	0.041	0.0084	9.839e-07	58985200	58411066	13	58411066	13	58411066	*	R	-0.333333	4.88095
13_58414137_A_C	rs7988007	13	58414137	A	C	-0.0034	0.997009	0.97561	1.01833	0.1715	11	rs7988007	0.7512	13	58414137	A	C	0.8285	1.003	0.982	1.025	0.0034	0.0108	85934	401577	13	58414137	13	58414137	*	rs7988007	M	13	58988271	chr13:58988271	rs7988007	a	c	0.8226	0.0418	0.0084	6.027e-07	58988271	58414137	13	58414137	13	58414137	*	M	-0.314815	4.97619
13_58437230_A_T	rs9563607	13	58437230	A	T	-0.0035	0.996016	0.97561	1.01833	0.1715	6	rs9563607	0.7465	13	58437230	A	T	0.8285	1.004	0.982	1.025	0.0035	0.0108	85934	401577	13	58437230	13	58437230	*	rs9563607	W	13	59011364	chr13:59011364	rs9563607	a	t	0.8227	0.0414	0.0084	7.71e-07	59011364	58437230	13	58437230	13	58437230	*	W	-0.324074	4.92857
13_58449034_T_C	rs9569869	13	58449034	T	C	-0.0031	0.997009	0.97561	1.01833	0.1715	11	rs9569869	0.7744	13	58449034	T	C	0.8285	1.003	0.982	1.025	0.0031	0.0108	85934	401577	13	58449034	13	58449034	*	rs9569869	Y	13	59023168	chr13:59023168	rs9569869	t	c	0.8227	0.0414	0.0084	7.71e-07	59023168	58449034	13	58449034	13	58449034	*	Y	-0.287037	4.92857
13_58460901_T_C	rs1547227	13	58460901	T	C	-0.0032	0.997009	0.97561	1.01833	0.1715	11	rs1547227	0.7647	13	58460901	T	C	0.8285	1.003	0.982	1.025	0.0032	0.0108	85934	401577	13	58460901	13	58460901	*	rs1547227	Y	13	59035035	chr13:59035035	rs1547227	t	c	0.8225	0.0412	0.0084	8.712e-07	59035035	58460901	13	58460901	13	58460901	*	Y	-0.296296	4.90476
13_58463704_T_C	rs7330963	13	58463704	T	C	-0.003	0.997009	0.976562	1.01833	0.1714	11	rs7330963	0.7781	13	58463704	T	C	0.8286	1.003	0.982	1.024	0.003	0.0108	85934	401577	13	58463704	13	58463704	*	rs7330963	Y	13	59037838	chr13:59037838	rs7330963	t	c	0.8225	0.0413	0.0084	8.196e-07	59037838	58463704	13	58463704	13	58463704	*	Y	-0.277778	4.91667
13_58486797_A_G	rs7318382	13	58486797	A	G	-0.0015	0.998004	0.977517	1.01937	0.1806	11	rs7318382	0.888	13	58486797	A	G	0.8194	1.002	0.981	1.023	0.0015	0.0106	85934	401577	13	58486797	13	58486797	*	rs7318382	V	13	59060931	chr13:59060931	rs7318382	a	g	0.815	0.0308	0.0083	0.0001964	59060931	58486797	13	58486797	13	58486797	*	V	-0.141509	3.71084
13_58486803_A_G	rs7318383	13	58486803	A	G	-0.0014	0.999001	0.977517	1.01937	0.1806	11	rs7318383	0.8935	13	58486803	A	G	0.8194	1.001	0.981	1.023	0.0014	0.0107	85934	401577	13	58486803	13	58486803	*	rs7318383	R	13	59060937	chr13:59060937	rs7318383	a	g	0.8149	0.0309	0.0083	0.0001872	59060937	58486803	13	58486803	13	58486803	*	R	-0.130841	3.72289
13_58516184_T_G	rs4884306	13	58516184	T	G	0.0033	1.00301	0.987167	1.02041	0.6366	11	rs4884306	0.6992	13	58516184	T	G	0.3634	0.997	0.98	1.013	-0.0033	0.0085	85934	401577	13	58516184	13	58516184	*	rs4884306	K	13	59090318	chr13:59090318	rs4884306	t	g	0.3605	-0.0304	0.0068	7.937e-06	59090318	58516184	13	58516184	13	58516184	*	K	0.388235	-4.47059
13_58516390_T_A	rs4886079	13	58516390	T	A	0.004	1.004	0.987	1.021	0.6426	5	rs4886079	0.6377	13	58516390	A	T	0.6426	1.004	0.987	1.021	0.004	0.0085	85934	401577	13	58516390	13	58516390	*	rs4886079	W	13	59090524	chr13:59090524	rs4886079	a	t	0.6452	0.0305	0.0067	5.324e-06	59090524	58516390	13	58516390	13	58516390	*	W	0.470588	4.55224
13_58516714_T_C	rs1929077	13	58516714	T	C	-0.001	0.999001	0.983284	1.01523	0.6027	11	rs1929077	0.9046	13	58516714	T	C	0.3973	1.001	0.985	1.017	0.001	0.0083	85934	401577	13	58516714	13	58516714	*	rs1929077	Y	13	59090848	chr13:59090848	rs1929077	t	c	0.3961	-0.0317	0.0065	1.043e-06	59090848	58516714	13	58516714	13	58516714	*	Y	-0.120482	-4.87692
13_58516751_A_G	rs1929076	13	58516751	A	G	0.0038	1.00402	0.987167	1.02041	0.6423	11	rs1929076	0.6555	13	58516751	A	G	0.3577	0.996	0.98	1.013	-0.0038	0.0085	85934	401577	13	58516751	13	58516751	*	rs1929076	R	13	59090885	chr13:59090885	rs1929076	a	g	0.3549	-0.0305	0.0067	5.324e-06	59090885	58516751	13	58516751	13	58516751	*	R	0.447059	-4.55224
13_58516909_T_C	rs2183493	13	58516909	T	C	0.0037	1.00402	0.987167	1.02041	0.6427	11	rs2183493	0.6667	13	58516909	T	C	0.3573	0.996	0.98	1.013	-0.0037	0.0085	85934	401577	13	58516909	13	58516909	*	rs2183493	Y	13	59091043	chr13:59091043	rs2183493	t	c	0.355	-0.0304	0.0067	5.715e-06	59091043	58516909	13	58516909	13	58516909	*	Y	0.435294	-4.53731
13_58516931_G_A	rs2183492	13	58516931	G	A	-0.0009	0.999	0.983	1.015	0.6029	10	rs2183492	0.9102	13	58516931	A	G	0.6029	0.999	0.983	1.015	-0.0009	0.0083	85934	401577	13	58516931	13	58516931	*	rs2183492	R	13	59091065	chr13:59091065	rs2183492	a	g	0.604	0.0318	0.0065	9.648e-07	59091065	58516931	13	58516931	13	58516931	*	R	-0.108434	4.89231
13_58517095_A_G	rs1330754	13	58517095	A	G	-0.001	0.999001	0.983284	1.01523	0.603	11	rs1330754	0.9079	13	58517095	A	G	0.397	1.001	0.985	1.017	0.001	0.0083	85934	401577	13	58517095	13	58517095	*	rs1330754	R	13	59091229	chr13:59091229	rs1330754	a	g	0.3958	-0.032	0.0065	8.245e-07	59091229	58517095	13	58517095	13	58517095	*	R	-0.120482	-4.92308
13_58519272_G_A	rs9527822	13	58519272	G	A	-0.0012	0.999	0.983	1.015	0.6027	10	rs9527822	0.8806	13	58519272	A	G	0.6027	0.999	0.983	1.015	-0.0012	0.0083	85934	401577	13	58519272	13	58519272	*	rs9527822	R	13	59093406	chr13:59093406	rs9527822	a	g	0.604	0.0317	0.0065	1.043e-06	59093406	58519272	13	58519272	13	58519272	*	R	-0.144578	4.87692
13_58519328_C_G	rs9527823	13	58519328	C	G	-0.0012	0.999001	0.982318	1.01523	0.6027	6	rs9527823	0.883	13	58519328	C	G	0.3973	1.001	0.985	1.018	0.0012	0.0083	85934	401577	13	58519328	13	58519328	*	rs9527823	S	13	59093462	chr13:59093462	rs9527823	c	g	0.3959	-0.0317	0.0065	1.043e-06	59093462	58519328	13	58519328	13	58519328	*	S	-0.144578	-4.87692
13_58519656_A_G	rs9538088	13	58519656	A	G	-0.0012	0.999001	0.982318	1.01523	0.6026	11	rs9538088	0.8861	13	58519656	A	G	0.3974	1.001	0.985	1.018	0.0012	0.0083	85934	401577	13	58519656	13	58519656	*	rs9538088	R	13	59093790	chr13:59093790	rs9538088	a	g	0.396	-0.0317	0.0065	1.043e-06	59093790	58519656	13	58519656	13	58519656	*	R	-0.144578	-4.87692
13_58519853_C_T	rs9527824	13	58519853	C	T	-0.0012	0.999	0.983	1.015	0.6027	10	rs9527824	0.8854	13	58519853	T	C	0.6027	0.999	0.983	1.015	-0.0012	0.0083	85934	401577	13	58519853	13	58519853	*	rs9527824	Y	13	59093987	chr13:59093987	rs9527824	t	c	0.604	0.0317	0.0065	1.043e-06	59093987	58519853	13	58519853	13	58519853	*	Y	-0.144578	4.87692
13_58519908_G_C	rs9527825	13	58519908	G	C	-0.0012	0.999	0.983	1.015	0.6026	5	rs9527825	0.8871	13	58519908	C	G	0.6026	0.999	0.983	1.015	-0.0012	0.0083	85934	401577	13	58519908	13	58519908	*	rs9527825	S	13	59094042	chr13:59094042	rs9527825	c	g	0.604	0.0317	0.0065	1.043e-06	59094042	58519908	13	58519908	13	58519908	*	S	-0.144578	4.87692
13_58520102_T_A	rs1330753	13	58520102	T	A	-0.0013	0.999	0.983	1.015	0.6026	5	rs1330753	0.8804	13	58520102	A	T	0.6026	0.999	0.983	1.015	-0.0013	0.0083	85934	401577	13	58520102	13	58520102	*	rs1330753	W	13	59094236	chr13:59094236	rs1330753	a	t	0.604	0.0317	0.0065	1.043e-06	59094236	58520102	13	58520102	13	58520102	*	W	-0.156627	4.87692
13_58520604_T_G	rs9538089	13	58520604	T	G	-0.0012	0.999001	0.982318	1.01523	0.6027	11	rs9538089	0.8863	13	58520604	T	G	0.3973	1.001	0.985	1.018	0.0012	0.0083	85934	401577	13	58520604	13	58520604	*	rs9538089	K	13	59094738	chr13:59094738	rs9538089	t	g	0.396	-0.0317	0.0065	1.043e-06	59094738	58520604	13	58520604	13	58520604	*	K	-0.144578	-4.87692
13_58521954_A_C	rs8002622	13	58521954	A	C	-0.0011	0.999001	0.982318	1.01523	0.6027	11	rs8002622	0.8919	13	58521954	A	C	0.3973	1.001	0.985	1.018	0.0011	0.0083	85934	401577	13	58521954	13	58521954	*	rs8002622	M	13	59096088	chr13:59096088	rs8002622	a	c	0.3961	-0.0317	0.0065	1.043e-06	59096088	58521954	13	58521954	13	58521954	*	M	-0.13253	-4.87692
13_58523329_A_C	rs9538092	13	58523329	A	C	-0.0013	0.999001	0.982318	1.01523	0.6037	11	rs9538092	0.8771	13	58523329	A	C	0.3963	1.001	0.985	1.018	0.0013	0.0083	85934	401577	13	58523329	13	58523329	*	rs9538092	M	13	59097463	chr13:59097463	rs9538092	a	c	0.3961	-0.0316	0.0065	1.128e-06	59097463	58523329	13	58523329	13	58523329	*	M	-0.156627	-4.86154
13_58523411_T_G	rs9538093	13	58523411	T	G	-0.0014	0.999001	0.982318	1.01523	0.6027	11	rs9538093	0.8665	13	58523411	T	G	0.3973	1.001	0.985	1.018	0.0014	0.0083	85934	401577	13	58523411	13	58523411	*	rs9538093	D	13	59097545	chr13:59097545	rs9538093	t	g	0.396	-0.0317	0.0065	1.043e-06	59097545	58523411	13	58523411	13	58523411	*	D	-0.168675	-4.87692
13_58523792_T_C	rs1999260	13	58523792	T	C	-0.0014	0.999001	0.982318	1.01523	0.6026	11	rs1999260	0.8669	13	58523792	T	C	0.3974	1.001	0.985	1.018	0.0014	0.0083	85934	401577	13	58523792	13	58523792	*	rs1999260	B	13	59097926	chr13:59097926	rs1999260	t	c	0.396	-0.0317	0.0065	1.043e-06	59097926	58523792	13	58523792	13	58523792	*	B	-0.168675	-4.87692
13_58524302_C_T	rs9597750	13	58524302	C	T	-0.0014	0.999	0.982	1.015	0.6027	10	rs9597750	0.8704	13	58524302	T	C	0.6027	0.999	0.982	1.015	-0.0014	0.0083	85934	401577	13	58524302	13	58524302	*	rs9597750	Y	13	59098436	chr13:59098436	rs9597750	t	c	0.604	0.0316	0.0065	1.128e-06	59098436	58524302	13	58524302	13	58524302	*	Y	-0.168675	4.86154
13_58525649_T_G	rs9538094	13	58525649	T	G	-0.0014	0.999001	0.982318	1.01523	0.6028	11	rs9538094	0.8707	13	58525649	T	G	0.3972	1.001	0.985	1.018	0.0014	0.0083	85934	401577	13	58525649	13	58525649	*	rs9538094	K	13	59099783	chr13:59099783	rs9538094	t	g	0.3961	-0.0317	0.0065	1.043e-06	59099783	58525649	13	58525649	13	58525649	*	K	-0.168675	-4.87692
13_58529221_A_G	rs4886083	13	58529221	A	G	-0.0027	0.997009	0.976562	1.01833	0.1826	11	rs4886083	0.7969	13	58529221	A	G	0.8174	1.003	0.982	1.024	0.0027	0.0105	85934	401577	13	58529221	13	58529221	*	rs4886083	R	13	59103355	chr13:59103355	rs4886083	a	g	0.8111	0.033	0.0082	5.328e-05	59103355	58529221	13	58529221	13	58529221	*	R	-0.257143	4.02439
13_58529950_G_C	rs9538095	13	58529950	G	C	-0.0031	0.997	0.981	1.013	0.4426	5	rs9538095	0.7084	13	58529950	C	G	0.4426	0.997	0.981	1.013	-0.0031	0.0082	85934	401577	13	58529950	13	58529950	*	rs9538095	S	13	59104084	chr13:59104084	rs9538095	c	g	0.4365	0.0276	0.0064	1.551e-05	59104084	58529950	13	58529950	13	58529950	*	S	-0.378049	4.3125
13_58533878_C_T	rs9569875	13	58533878	C	T	-0.001	0.999	0.982	1.016	0.3248	10	rs9569875	0.907	13	58533878	T	C	0.3248	0.999	0.982	1.016	-0.001	0.0087	85934	401577	13	58533878	13	58533878	*	rs9569875	Y	13	59108012	chr13:59108012	rs9569875	t	c	0.3234	-0.0364	0.007	2.116e-07	59108012	58533878	13	58533878	13	58533878	*	Y	-0.114943	-5.2
13_58535830_G_A	rs1159356	13	58535830	G	A	-0.0031	0.997	0.981	1.013	0.4431	10	rs1159356	0.7052	13	58535830	A	G	0.4431	0.997	0.981	1.013	-0.0031	0.0082	85934	401577	13	58535830	13	58535830	*	rs1159356	R	13	59109964	chr13:59109964	rs1159356	a	g	0.4361	0.0273	0.0064	1.916e-05	59109964	58535830	13	58535830	13	58535830	*	R	-0.378049	4.26562
13_58536088_G_A	rs9538098	13	58536088	G	A	-0.0025	0.998	0.982	1.014	0.4423	10	rs9538098	0.7638	13	58536088	A	G	0.4423	0.998	0.982	1.014	-0.0025	0.0082	85934	401577	13	58536088	13	58536088	*	rs9538098	R	13	59110222	chr13:59110222	rs9538098	a	g	0.4356	0.0269	0.0064	2.534e-05	59110222	58536088	13	58536088	13	58536088	*	R	-0.304878	4.20312
13_58536582_G_T	rs9538099	13	58536582	G	T	-0.0025	0.998	0.982	1.014	0.4417	10	rs9538099	0.7597	13	58536582	T	G	0.4417	0.998	0.982	1.014	-0.0025	0.0082	85934	401577	13	58536582	13	58536582	*	rs9538099	D	13	59110716	chr13:59110716	rs9538099	t	g	0.4357	0.0267	0.0064	2.909e-05	59110716	58536582	13	58536582	13	58536582	*	D	-0.304878	4.17188
13_58538117_T_A	rs1119203	13	58538117	T	A	-0.0032	0.997	0.981	1.013	0.4431	5	rs1119203	0.6994	13	58538117	A	T	0.4431	0.997	0.981	1.013	-0.0032	0.0082	85934	401577	13	58538117	13	58538117	*	rs1119203	W	13	59112251	chr13:59112251	rs1119203	a	t	0.436	0.027	0.0064	2.364e-05	59112251	58538117	13	58538117	13	58538117	*	W	-0.390244	4.21875
13_58538322_G_A	rs1119204	13	58538322	G	A	-0.0027	0.997	0.981	1.013	0.4417	10	rs1119204	0.7455	13	58538322	A	G	0.4417	0.997	0.981	1.013	-0.0027	0.0082	85934	401577	13	58538322	13	58538322	*	rs1119204	D	13	59112456	chr13:59112456	rs1119204	a	g	0.4362	0.0266	0.0064	3.116e-05	59112456	58538322	13	58538322	13	58538322	*	D	-0.329268	4.15625
13_58539470_G_A	rs9316990	13	58539470	G	A	-0.0025	0.998	0.982	1.014	0.4417	10	rs9316990	0.7566	13	58539470	A	G	0.4417	0.998	0.982	1.014	-0.0025	0.0082	85934	401577	13	58539470	13	58539470	*	rs9316990	R	13	59113604	chr13:59113604	rs9316990	a	g	0.4357	0.0267	0.0064	2.909e-05	59113604	58539470	13	58539470	13	58539470	*	R	-0.304878	4.17188
13_58540403_T_C	rs2094814	13	58540403	T	C	-0.0003	1	0.979432	1.02041	0.182	11	rs2094814	0.9806	13	58540403	T	C	0.818	1	0.98	1.021	0.0003	0.0105	85934	401577	13	58540403	13	58540403	*	rs2094814	Y	13	59114537	chr13:59114537	rs2094814	t	c	0.8117	0.034	0.0084	4.926e-05	59114537	58540403	13	58540403	13	58540403	*	Y	-0.0285714	4.04762
13_58540418_T_C	rs9538101	13	58540418	T	C	-0.0027	0.997009	0.981354	1.01317	0.4417	11	rs9538101	0.7447	13	58540418	T	C	0.5583	1.003	0.987	1.019	0.0027	0.0082	85934	401577	13	58540418	13	58540418	*	rs9538101	Y	13	59114552	chr13:59114552	rs9538101	t	c	0.5643	-0.0267	0.0064	2.909e-05	59114552	58540418	13	58540418	13	58540418	*	Y	-0.329268	-4.17188
13_58541198_A_G	rs9538102	13	58541198	A	G	-0.0026	0.997009	0.981354	1.01317	0.4419	11	rs9538102	0.7467	13	58541198	A	G	0.5581	1.003	0.987	1.019	0.0026	0.0082	85934	401577	13	58541198	13	58541198	*	rs9538102	R	13	59115332	chr13:59115332	rs9538102	a	g	0.5641	-0.0269	0.0064	2.534e-05	59115332	58541198	13	58541198	13	58541198	*	R	-0.317073	-4.20312
13_58541440_T_C	rs4243006	13	58541440	T	C	-0.0025	0.997009	0.981354	1.01317	0.4417	11	rs4243006	0.7565	13	58541440	T	C	0.5583	1.003	0.987	1.019	0.0025	0.0082	85934	401577	13	58541440	13	58541440	*	rs4243006	Y	13	59115574	chr13:59115574	rs4243006	t	c	0.5642	-0.0267	0.0064	2.909e-05	59115574	58541440	13	58541440	13	58541440	*	Y	-0.304878	-4.17188
13_58542079_G_T	rs4415915	13	58542079	G	T	-0.0026	0.997	0.982	1.014	0.4417	10	rs4415915	0.7485	13	58542079	T	G	0.4417	0.997	0.982	1.014	-0.0026	0.0082	85934	401577	13	58542079	13	58542079	*	rs4415915	D	13	59116213	chr13:59116213	rs4415915	t	g	0.4357	0.0266	0.0064	3.116e-05	59116213	58542079	13	58542079	13	58542079	*	D	-0.317073	4.15625
13_58542418_G_T	rs7492039	13	58542418	G	T	-0.0024	0.998	0.982	1.014	0.4407	10	rs7492039	0.7644	13	58542418	T	G	0.4407	0.998	0.982	1.014	-0.0024	0.0082	85934	401577	13	58542418	13	58542418	*	rs7492039	K	13	59116552	chr13:59116552	rs7492039	t	g	0.435	0.026	0.0064	4.684e-05	59116552	58542418	13	58542418	13	58542418	*	K	-0.292683	4.0625
13_58542719_C_G	rs10454572	13	58542719	C	G	-0.003	0.997009	0.981354	1.01317	0.441	6	rs10454572	0.7108	13	58542719	C	G	0.559	1.003	0.987	1.019	0.003	0.0082	85934	401577	13	58542719	13	58542719	*	rs10454572	S	13	59116853	chr13:59116853	rs10454572	c	g	0.5648	-0.026	0.0064	4.684e-05	59116853	58542719	13	58542719	13	58542719	*	S	-0.365854	-4.0625
13_58545963_G_A	rs9538106	13	58545963	G	A	-0.0024	0.998	0.982	1.014	0.4411	10	rs9538106	0.7661	13	58545963	A	G	0.4411	0.998	0.982	1.014	-0.0024	0.0082	85934	401577	13	58545963	13	58545963	*	rs9538106	R	13	59120097	chr13:59120097	rs9538106	a	g	0.4345	0.0262	0.0064	4.093e-05	59120097	58545963	13	58545963	13	58545963	*	R	-0.292683	4.09375
13_58546703_T_A	rs2183490	13	58546703	T	A	-0.0016	0.998	0.982	1.015	0.3263	5	rs2183490	0.8509	13	58546703	A	T	0.3263	0.998	0.982	1.015	-0.0016	0.0086	85934	401577	13	58546703	13	58546703	*	rs2183490	W	13	59120837	chr13:59120837	rs2183490	a	t	0.3215	-0.0356	0.0069	2.582e-07	59120837	58546703	13	58546703	13	58546703	*	W	-0.186047	-5.15942
13_58552261_T_C	rs1888318	13	58552261	T	C	-0.0012	0.999001	0.982318	1.01626	0.3254	11	rs1888318	0.8931	13	58552261	T	C	0.6746	1.001	0.984	1.018	0.0012	0.0087	85934	401577	13	58552261	13	58552261	*	rs1888318	Y	13	59126395	chr13:59126395	rs1888318	t	c	0.6787	0.0354	0.0069	3.011e-07	59126395	58552261	13	58552261	13	58552261	*	Y	-0.137931	5.13043
13_58553213_T_C	rs12872220	13	58553213	T	C	-0.0015	0.998004	0.981354	1.01523	0.3257	11	rs12872220	0.8588	13	58553213	T	C	0.6743	1.002	0.985	1.019	0.0015	0.0086	85934	401577	13	58553213	13	58553213	*	rs12872220	Y	13	59127347	chr13:59127347	rs12872220	t	c	0.6787	0.0348	0.0069	4.756e-07	59127347	58553213	13	58553213	13	58553213	*	Y	-0.174419	5.04348
13_58554362_A_G	rs4886087	13	58554362	A	G	-0.0017	0.998004	0.981354	1.01523	0.3255	11	rs4886087	0.8439	13	58554362	A	G	0.6745	1.002	0.985	1.019	0.0017	0.0087	85934	401577	13	58554362	13	58554362	*	rs4886087	R	13	59128496	chr13:59128496	rs4886087	a	g	0.6789	0.0351	0.0069	3.788e-07	59128496	58554362	13	58554362	13	58554362	*	R	-0.195402	5.08696
13_58554392_A_G	rs4886088	13	58554392	A	G	-0.0014	0.999001	0.978474	1.01937	0.1818	11	rs4886088	0.8966	13	58554392	A	G	0.8182	1.001	0.981	1.022	0.0014	0.0105	85934	401577	13	58554392	13	58554392	*	rs4886088	R	13	59128526	chr13:59128526	rs4886088	a	g	0.8124	0.0319	0.0082	9.381e-05	59128526	58554392	13	58554392	13	58554392	*	R	-0.133333	3.89024
13_58556216_T_A	rs9563620	13	58556216	T	A	-0.0015	0.999	0.982	1.015	0.3257	5	rs9563620	0.8607	13	58556216	A	T	0.3257	0.999	0.982	1.015	-0.0015	0.0086	85934	401577	13	58556216	13	58556216	*	rs9563620	W	13	59130350	chr13:59130350	rs9563620	a	t	0.3213	-0.0348	0.0069	4.756e-07	59130350	58556216	13	58556216	13	58556216	*	W	-0.174419	-5.04348
13_58556572_A_G	rs9569881	13	58556572	A	G	-0.0017	0.998004	0.981354	1.01523	0.3269	11	rs9569881	0.8445	13	58556572	A	G	0.6731	1.002	0.985	1.019	0.0017	0.0086	85934	401577	13	58556572	13	58556572	*	rs9569881	R	13	59130706	chr13:59130706	rs9569881	a	g	0.6785	0.0344	0.0069	6.423e-07	59130706	58556572	13	58556572	13	58556572	*	R	-0.197674	4.98551
13_58556856_A_G	rs4886089	13	58556856	A	G	-0.0016	0.998004	0.981354	1.01523	0.3259	11	rs4886089	0.8572	13	58556856	A	G	0.6741	1.002	0.985	1.019	0.0016	0.0086	85934	401577	13	58556856	13	58556856	*	rs4886089	R	13	59130990	chr13:59130990	rs4886089	a	g	0.6787	0.035	0.0069	4.087e-07	59130990	58556856	13	58556856	13	58556856	*	R	-0.186047	5.07246
13_58557524_T_C	rs4620856	13	58557524	T	C	-0.0015	0.998004	0.981354	1.01523	0.3257	11	rs4620856	0.8635	13	58557524	T	C	0.6743	1.002	0.985	1.019	0.0015	0.0086	85934	401577	13	58557524	13	58557524	*	rs4620856	Y	13	59131658	chr13:59131658	rs4620856	t	c	0.6787	0.0349	0.0069	4.409e-07	59131658	58557524	13	58557524	13	58557524	*	Y	-0.174419	5.05797
13_58558079_G_T	rs1819434	13	58558079	G	T	-0.0012	0.999	0.982	1.016	0.3256	10	rs1819434	0.8938	13	58558079	T	G	0.3256	0.999	0.982	1.016	-0.0012	0.0087	85934	401577	13	58558079	13	58558079	*	rs1819434	K	13	59132213	chr13:59132213	rs1819434	t	g	0.3213	-0.0349	0.0069	4.409e-07	59132213	58558079	13	58558079	13	58558079	*	K	-0.137931	-5.05797
13_58558538_G_A	rs4886090	13	58558538	G	A	-0.0015	0.999	0.982	1.015	0.3257	10	rs4886090	0.8666	13	58558538	A	G	0.3257	0.999	0.982	1.015	-0.0015	0.0086	85934	401577	13	58558538	13	58558538	*	rs4886090	R	13	59132672	chr13:59132672	rs4886090	a	g	0.3213	-0.0349	0.0069	4.409e-07	59132672	58558538	13	58558538	13	58558538	*	R	-0.174419	-5.05797
13_58558958_G_A	rs9569883	13	58558958	G	A	-0.0015	0.999	0.982	1.015	0.3257	10	rs9569883	0.8628	13	58558958	A	G	0.3257	0.999	0.982	1.015	-0.0015	0.0086	85934	401577	13	58558958	13	58558958	*	rs9569883	R	13	59133092	chr13:59133092	rs9569883	a	g	0.3213	-0.035	0.0069	4.087e-07	59133092	58558958	13	58558958	13	58558958	*	R	-0.174419	-5.07246
13_58559550_A_T	rs7998715	13	58559550	A	T	-0.0014	0.999001	0.982318	1.01523	0.3257	6	rs7998715	0.8687	13	58559550	A	T	0.6743	1.001	0.985	1.018	0.0014	0.0086	85934	401577	13	58559550	13	58559550	*	rs7998715	W	13	59133684	chr13:59133684	rs7998715	a	t	0.6787	0.0349	0.0069	4.409e-07	59133684	58559550	13	58559550	13	58559550	*	W	-0.162791	5.05797
13_58560536_G_C	rs11148434	13	58560536	G	C	-0.0015	0.999	0.982	1.015	0.3257	5	rs11148434	0.8588	13	58560536	C	G	0.3257	0.999	0.982	1.015	-0.0015	0.0086	85934	401577	13	58560536	13	58560536	*	rs11148434	S	13	59134670	chr13:59134670	rs11148434	c	g	0.3213	-0.0349	0.0069	4.409e-07	59134670	58560536	13	58560536	13	58560536	*	S	-0.174419	-5.05797
13_58561342_A_G	rs9569884	13	58561342	A	G	-0.0011	0.999001	0.982318	1.01626	0.3251	11	rs9569884	0.9024	13	58561342	A	G	0.6749	1.001	0.984	1.018	0.0011	0.0087	85934	401577	13	58561342	13	58561342	*	rs9569884	R	13	59135476	chr13:59135476	rs9569884	a	g	0.6791	0.0356	0.0069	2.582e-07	59135476	58561342	13	58561342	13	58561342	*	R	-0.126437	5.15942
13_58561912_T_C	rs4886091	13	58561912	T	C	-0.0006	0.999001	0.982318	1.01626	0.3248	11	rs4886091	0.9477	13	58561912	T	C	0.6752	1.001	0.984	1.018	0.0006	0.0087	85934	401577	13	58561912	13	58561912	*	rs4886091	Y	13	59136046	chr13:59136046	rs4886091	t	c	0.6792	0.0357	0.0069	2.39e-07	59136046	58561912	13	58561912	13	58561912	*	Y	-0.0689655	5.17391
13_58562303_C_T	rs4886092	13	58562303	C	T	-0.0009	0.999	0.982	1.016	0.3249	10	rs4886092	0.9199	13	58562303	T	C	0.3249	0.999	0.982	1.016	-0.0009	0.0087	85934	401577	13	58562303	13	58562303	*	rs4886092	Y	13	59136437	chr13:59136437	rs4886092	t	c	0.3208	-0.0376	0.0071	1.284e-07	59136437	58562303	13	58562303	13	58562303	*	Y	-0.103448	-5.29577
13_58563052_A_G	rs4884307	13	58563052	A	G	-0.0011	0.999001	0.982318	1.01626	0.325	11	rs4884307	0.9017	13	58563052	A	G	0.675	1.001	0.984	1.018	0.0011	0.0087	85934	401577	13	58563052	13	58563052	*	rs4884307	R	13	59137186	chr13:59137186	rs4884307	a	g	0.6792	0.0356	0.0069	2.582e-07	59137186	58563052	13	58563052	13	58563052	*	R	-0.126437	5.15942
13_58564128_A_G	rs9569886	13	58564128	A	G	-0.0011	0.999001	0.982318	1.01626	0.325	11	rs9569886	0.9031	13	58564128	A	G	0.675	1.001	0.984	1.018	0.0011	0.0087	85934	401577	13	58564128	13	58564128	*	rs9569886	R	13	59138262	chr13:59138262	rs9569886	a	g	0.6792	0.036	0.0069	1.893e-07	59138262	58564128	13	58564128	13	58564128	*	R	-0.126437	5.21739
13_58564512_T_C	rs1411640	13	58564512	T	C	-0.0013	0.999001	0.982318	1.01523	0.3262	11	rs1411640	0.8801	13	58564512	T	C	0.6738	1.001	0.985	1.018	0.0013	0.0086	85934	401577	13	58564512	13	58564512	*	rs1411640	B	13	59138646	chr13:59138646	rs1411640	t	c	0.6789	0.0356	0.0069	2.582e-07	59138646	58564512	13	58564512	13	58564512	*	B	-0.151163	5.15942
13_58565320_T_C	rs7336802	13	58565320	T	C	-0.0012	0.999001	0.982318	1.01626	0.3262	11	rs7336802	0.8889	13	58565320	T	C	0.6738	1.001	0.984	1.018	0.0012	0.0086	85934	401577	13	58565320	13	58565320	*	rs7336802	Y	13	59139454	chr13:59139454	rs7336802	t	c	0.6789	0.0356	0.0069	2.582e-07	59139454	58565320	13	58565320	13	58565320	*	Y	-0.139535	5.15942
13_58565825_G_T	rs7318111	13	58565825	G	T	-0.0011	0.999	0.982	1.016	0.3251	10	rs7318111	0.9017	13	58565825	T	G	0.3251	0.999	0.982	1.016	-0.0011	0.0086	85934	401577	13	58565825	13	58565825	*	rs7318111	D	13	59139959	chr13:59139959	rs7318111	t	g	0.3208	-0.0361	0.0069	1.751e-07	59139959	58565825	13	58565825	13	58565825	*	D	-0.127907	-5.23188
13_58566041_T_C	rs7319508	13	58566041	T	C	-0.0011	0.999001	0.982318	1.01626	0.325	11	rs7319508	0.9009	13	58566041	T	C	0.675	1.001	0.984	1.018	0.0011	0.0087	85934	401577	13	58566041	13	58566041	*	rs7319508	Y	13	59140175	chr13:59140175	rs7319508	t	c	0.6792	0.0362	0.0069	1.619e-07	59140175	58566041	13	58566041	13	58566041	*	Y	-0.126437	5.24638
13_58567131_T_C	rs1590935	13	58567131	T	C	-0.0007	0.999001	0.982318	1.01626	0.3248	11	rs1590935	0.9333	13	58567131	T	C	0.6752	1.001	0.984	1.018	0.0007	0.0087	85934	401577	13	58567131	13	58567131	*	rs1590935	H	13	59141265	chr13:59141265	rs1590935	t	c	0.6795	0.0351	0.0068	2.503e-07	59141265	58567131	13	58567131	13	58567131	*	H	-0.0804598	5.16176
13_58567607_G_A	rs9569887	13	58567607	G	A	-0.0009	0.999	0.982	1.016	0.3248	10	rs9569887	0.9216	13	58567607	A	G	0.3248	0.999	0.982	1.016	-0.0009	0.0087	85934	401577	13	58567607	13	58567607	*	rs9569887	R	13	59141741	chr13:59141741	rs9569887	a	g	0.3205	-0.035	0.0068	2.707e-07	59141741	58567607	13	58567607	13	58567607	*	R	-0.103448	-5.14706
13_58569137_G_A	rs1475560	13	58569137	G	A	-0.0011	0.999	0.982	1.016	0.325	10	rs1475560	0.8963	13	58569137	A	G	0.325	0.999	0.982	1.016	-0.0011	0.0087	85934	401577	13	58569137	13	58569137	*	rs1475560	R	13	59143271	chr13:59143271	rs1475560	a	g	0.3208	-0.0361	0.0069	1.751e-07	59143271	58569137	13	58569137	13	58569137	*	R	-0.126437	-5.23188
13_58569447_A_G	rs1475561	13	58569447	A	G	-0.001	0.999001	0.982318	1.01626	0.325	11	rs1475561	0.9077	13	58569447	A	G	0.675	1.001	0.984	1.018	0.001	0.0087	85934	401577	13	58569447	13	58569447	*	rs1475561	R	13	59143581	chr13:59143581	rs1475561	a	g	0.6792	0.0361	0.0069	1.751e-07	59143581	58569447	13	58569447	13	58569447	*	R	-0.114943	5.23188
13_58569763_A_T	rs9569888	13	58569763	A	T	-0.0001	1	0.979432	1.02041	0.1814	6	rs9569888	0.9933	13	58569763	A	T	0.8186	1	0.98	1.021	0.0001	0.0105	85934	401577	13	58569763	13	58569763	*	rs9569888	W	13	59143897	chr13:59143897	rs9569888	a	t	0.8126	0.0324	0.0082	7.269e-05	59143897	58569763	13	58569763	13	58569763	*	W	-0.00952381	3.95122
13_58569865_C_T	rs9569889	13	58569865	C	T	-0.0011	0.999	0.982	1.016	0.325	10	rs9569889	0.8985	13	58569865	T	C	0.325	0.999	0.982	1.016	-0.0011	0.0087	85934	401577	13	58569865	13	58569865	*	rs9569889	Y	13	59143999	chr13:59143999	rs9569889	t	c	0.3208	-0.0361	0.0069	1.751e-07	59143999	58569865	13	58569865	13	58569865	*	Y	-0.126437	-5.23188
13_58570067_A_G	rs4884309	13	58570067	A	G	-0.0011	0.999001	0.982318	1.01626	0.325	11	rs4884309	0.9016	13	58570067	A	G	0.675	1.001	0.984	1.018	0.0011	0.0087	85934	401577	13	58570067	13	58570067	*	rs4884309	R	13	59144201	chr13:59144201	rs4884309	a	g	0.6792	0.0361	0.0069	1.751e-07	59144201	58570067	13	58570067	13	58570067	*	R	-0.126437	5.23188
13_58570500_G_A	rs4884310	13	58570500	G	A	-0.0012	0.999	0.982	1.016	0.3261	10	rs4884310	0.894	13	58570500	A	G	0.3261	0.999	0.982	1.016	-0.0012	0.0086	85934	401577	13	58570500	13	58570500	*	rs4884310	R	13	59144634	chr13:59144634	rs4884310	a	g	0.3211	-0.0357	0.0069	2.39e-07	59144634	58570500	13	58570500	13	58570500	*	R	-0.139535	-5.17391
13_58570982_C_T	rs4337194	13	58570982	C	T	-0.001	0.999	0.982	1.016	0.325	10	rs4337194	0.9037	13	58570982	T	C	0.325	0.999	0.982	1.016	-0.001	0.0087	85934	401577	13	58570982	13	58570982	*	rs4337194	Y	13	59145116	chr13:59145116	rs4337194	t	c	0.3208	-0.0361	0.0069	1.751e-07	59145116	58570982	13	58570982	13	58570982	*	Y	-0.114943	-5.23188
13_58574889_C_T	rs9569890	13	58574889	C	T	-0.0002	1	0.979	1.021	0.1813	10	rs9569890	0.9856	13	58574889	T	C	0.1813	1	0.979	1.021	-0.0002	0.0105	85934	401577	13	58574889	13	58574889	*	rs9569890	Y	13	59149023	chr13:59149023	rs9569890	t	c	0.1875	-0.0323	0.0082	7.652e-05	59149023	58574889	13	58574889	13	58574889	*	Y	-0.0190476	-3.93902
13_58576236_C_T	rs9569891	13	58576236	C	T	0.0008	1.001	0.982	1.02	0.2428	10	rs9569891	0.9356	13	58576236	T	C	0.2428	1.001	0.982	1.02	0.0008	0.0095	85934	401577	13	58576236	13	58576236	*	rs9569891	Y	13	59150370	chr13:59150370	rs9569891	t	c	0.2445	-0.0333	0.0074	7.482e-06	59150370	58576236	13	58576236	13	58576236	*	Y	0.0842105	-4.5
13_58577711_T_C	rs1888319	13	58577711	T	C	0.0009	1.001	0.982318	1.01937	0.2428	11	rs1888319	0.9272	13	58577711	T	C	0.7572	0.999	0.981	1.018	-0.0009	0.0095	85934	401577	13	58577711	13	58577711	*	rs1888319	Y	13	59151845	chr13:59151845	rs1888319	t	c	0.7555	0.0332	0.0073	5.903e-06	59151845	58577711	13	58577711	13	58577711	*	Y	0.0947368	4.54795
13_58578377_G_A	rs9569892	13	58578377	G	A	-0.0098	0.99	0.963	1.019	0.0892	10	rs9569892	0.4981	13	58578377	A	G	0.0892	0.99	0.963	1.019	-0.0098	0.0144	85934	401577	13	58578377	13	58578377	*	rs9569892	R	13	59152511	chr13:59152511	rs9569892	a	g	0.0978	-0.0533	0.0109	9.839e-07	59152511	58578377	13	58578377	13	58578377	*	R	-0.680556	-4.88991
13_58578851_A_C	rs1999258	13	58578851	A	C	0.0009	1.001	0.982318	1.01937	0.2427	11	rs1999258	0.9284	13	58578851	A	C	0.7573	0.999	0.981	1.018	-0.0009	0.0095	85934	401577	13	58578851	13	58578851	*	rs1999258	M	13	59152985	chr13:59152985	rs1999258	a	c	0.7555	0.0331	0.0073	6.296e-06	59152985	58578851	13	58578851	13	58578851	*	M	0.0947368	4.53425
13_58579451_A_G	rs1411641	13	58579451	A	G	-0.0014	0.999001	0.981354	1.01626	0.3262	11	rs1411641	0.8743	13	58579451	A	G	0.6738	1.001	0.984	1.019	0.0014	0.0087	85934	401577	13	58579451	13	58579451	*	rs1411641	R	13	59153585	chr13:59153585	rs1411641	a	g	0.6789	0.0357	0.0069	2.39e-07	59153585	58579451	13	58579451	13	58579451	*	R	-0.16092	5.17391
13_58581483_C_T	rs6561976	13	58581483	C	T	-0.0013	0.999	0.982	1.016	0.3249	10	rs6561976	0.8847	13	58581483	T	C	0.3249	0.999	0.982	1.016	-0.0013	0.0087	85934	401577	13	58581483	13	58581483	*	rs6561976	Y	13	59155617	chr13:59155617	rs6561976	t	c	0.3208	-0.0362	0.0069	1.619e-07	59155617	58581483	13	58581483	13	58581483	*	Y	-0.149425	-5.24638
13_58581679_A_T	rs7992966	13	58581679	A	T	-0.0012	0.999001	0.982318	1.01626	0.325	6	rs7992966	0.8918	13	58581679	A	T	0.675	1.001	0.984	1.018	0.0012	0.0087	85934	401577	13	58581679	13	58581679	*	rs7992966	W	13	59155813	chr13:59155813	rs7992966	a	t	0.6792	0.0361	0.0069	1.751e-07	59155813	58581679	13	58581679	13	58581679	*	W	-0.137931	5.23188
13_58581690_G_A	rs7993439	13	58581690	G	A	-0.0012	0.999	0.982	1.016	0.325	10	rs7993439	0.8938	13	58581690	A	G	0.325	0.999	0.982	1.016	-0.0012	0.0087	85934	401577	13	58581690	13	58581690	*	rs7993439	R	13	59155824	chr13:59155824	rs7993439	a	g	0.3207	-0.0335	0.0067	5.754e-07	59155824	58581690	13	58581690	13	58581690	*	R	-0.137931	-5
13_58582507_C_T	rs9569894	13	58582507	C	T	-0.0013	0.999	0.982	1.016	0.3261	10	rs9569894	0.8771	13	58582507	T	C	0.3261	0.999	0.982	1.016	-0.0013	0.0087	85934	401577	13	58582507	13	58582507	*	rs9569894	Y	13	59156641	chr13:59156641	rs9569894	t	c	0.321	-0.0347	0.0068	3.42e-07	59156641	58582507	13	58582507	13	58582507	*	Y	-0.149425	-5.10294
13_58583974_A_G	rs17658608	13	58583974	A	G	-0.0032	0.997009	0.967118	1.02775	0.0757	11	rs17658608	0.8341	13	58583974	A	G	0.9243	1.003	0.973	1.034	0.0032	0.0155	85934	401577	13	58583974	13	58583974	*	rs17658608	R	13	59158108	chr13:59158108	rs17658608	a	g	0.9174	0.047	0.0118	7.113e-05	59158108	58583974	13	58583974	13	58583974	*	R	-0.206452	3.98305
13_58585361_C_T	rs2150227	13	58585361	C	T	-0.0012	0.999	0.982	1.016	0.3262	10	rs2150227	0.8882	13	58585361	T	C	0.3262	0.999	0.982	1.016	-0.0012	0.0087	85934	401577	13	58585361	13	58585361	*	rs2150227	Y	13	59159495	chr13:59159495	rs2150227	t	c	0.3209	-0.0346	0.0068	3.696e-07	59159495	58585361	13	58585361	13	58585361	*	Y	-0.137931	-5.08824
13_58586388_C_T	rs11148435	13	58586388	C	T	0.0011	1.001	0.983	1.02	0.2425	10	rs11148435	0.9105	13	58586388	T	C	0.2425	1.001	0.983	1.02	0.0011	0.0095	85934	401577	13	58586388	13	58586388	*	rs11148435	Y	13	59160522	chr13:59160522	rs11148435	t	c	0.2444	-0.034	0.0074	4.793e-06	59160522	58586388	13	58586388	13	58586388	*	Y	0.115789	-4.59459
13_58588850_C_T	rs1330747	13	58588850	C	T	-0.0009	0.999	0.982	1.016	0.3249	10	rs1330747	0.9155	13	58588850	T	C	0.3249	0.999	0.982	1.016	-0.0009	0.0087	85934	401577	13	58588850	13	58588850	*	rs1330747	Y	13	59162984	chr13:59162984	rs1330747	t	c	0.3207	-0.0362	0.0069	1.619e-07	59162984	58588850	13	58588850	13	58588850	*	Y	-0.103448	-5.24638
13_58590203_G_C	rs9563621	13	58590203	G	C	-0.0003	1	0.983	1.017	0.3247	5	rs9563621	0.9748	13	58590203	C	G	0.3247	1	0.983	1.017	-0.0003	0.0087	85934	401577	13	58590203	13	58590203	*	rs9563621	S	13	59164337	chr13:59164337	rs9563621	c	g	0.3207	-0.0363	0.0069	1.497e-07	59164337	58590203	13	58590203	13	58590203	*	S	-0.0344828	-5.26087
13_58594196_G_T	rs9317000	13	58594196	G	T	-0.001	0.999	0.982	1.016	0.326	10	rs9317000	0.9053	13	58594196	T	G	0.326	0.999	0.982	1.016	-0.001	0.0087	85934	401577	13	58594196	13	58594196	*	rs9317000	K	13	59168330	chr13:59168330	rs9317000	t	g	0.3208	-0.0311	0.0064	1.119e-06	59168330	58594196	13	58594196	13	58594196	*	K	-0.114943	-4.85938
13_58610100_A_G	rs76251711	13	58610100	A	G	0.0189	1.01937	0.940734	1.10375	0.0114	11	rs76251711	0.6433	13	58610100	A	G	0.9886	0.981	0.906	1.063	-0.0189	0.0409	85502	400497	13	58610100	13	58610100	*	rs76251711	R	13	59184234	chr13:59184234	rs76251711	a	g	0.9877	-0.1114	0.0311	0.0003405	59184234	58610100	13	58610100	13	58610100	*	R	0.462103	-3.58199
13_58629284_A_G	rs9569903	13	58629284	A	G	0.002	1.002	0.981354	1.02249	0.1853	11	rs9569903	0.8527	13	58629284	A	G	0.8147	0.998	0.978	1.019	-0.002	0.0105	85934	401577	13	58629284	13	58629284	*	rs9569903	R	13	59203418	chr13:59203418	rs9569903	a	g	0.8087	0.0318	0.0082	9.868e-05	59203418	58629284	13	58629284	13	58629284	*	R	0.190476	3.87805
13_58630136_G_T	rs4567604	13	58630136	G	T	0.0019	1.002	0.981	1.023	0.1853	10	rs4567604	0.8542	13	58630136	T	G	0.1853	1.002	0.981	1.023	0.0019	0.0105	85934	401577	13	58630136	13	58630136	*	rs4567604	K	13	59204270	chr13:59204270	rs4567604	t	g	0.189	-0.0353	0.0087	4.865e-05	59204270	58630136	13	58630136	13	58630136	*	K	0.180952	-4.05747
13_58631984_A_G	rs9563622	13	58631984	A	G	0.002	1.002	0.981354	1.02249	0.1853	11	rs9563622	0.8516	13	58631984	A	G	0.8147	0.998	0.978	1.019	-0.002	0.0105	85934	401577	13	58631984	13	58631984	*	rs9563622	R	13	59206118	chr13:59206118	rs9563622	a	g	0.8083	0.0313	0.0081	0.0001034	59206118	58631984	13	58631984	13	58631984	*	R	0.190476	3.8642
13_61029247_A_G	rs1399308	13	61029247	A	G	0.018	1.01833	0.962464	1.07759	0.0207	11	rs1399308	0.5331	13	61029247	A	G	0.9793	0.982	0.928	1.039	-0.018	0.0289	85771	401172	13	61029247	13	61029247	*	rs1399308	R	13	61603381	chr13:61603381	rs1399308	a	g	0.9822	-0.1028	0.0248	3.432e-05	61603381	61029247	13	61029247	13	61029247	*	R	0.622837	-4.14516
13_61033614_G_A	rs73559809	13	61033614	G	A	0.0141	1.014	0.959	1.072	0.0217	10	rs73559809	0.6217	13	61033614	A	G	0.0217	1.014	0.959	1.072	0.0141	0.0285	85771	401172	13	61033614	13	61033614	*	rs73559809	R	13	61607748	chr13:61607748	rs73559809	a	g	0.0186	0.0948	0.0244	0.0001019	61607748	61033614	13	61033614	13	61033614	*	R	0.494737	3.88525
13_61035159_C_G	rs75950704	13	61035159	C	G	0.0149	1.01523	0.959693	1.07411	0.0208	6	rs75950704	0.6042	13	61035159	C	G	0.9792	0.985	0.931	1.042	-0.0149	0.0288	85771	401172	13	61035159	13	61035159	*	rs75950704	S	13	61609293	chr13:61609293	rs75950704	c	g	0.9822	-0.1048	0.0248	2.407e-05	61609293	61035159	13	61035159	13	61035159	*	S	0.517361	-4.22581
13_61036653_T_C	rs1849757	13	61036653	T	C	0.0155	1.01523	0.959693	1.07411	0.0208	11	rs1849757	0.5919	13	61036653	T	C	0.9792	0.985	0.931	1.042	-0.0155	0.0288	85771	401172	13	61036653	13	61036653	*	rs1849757	Y	13	61610787	chr13:61610787	rs1849757	t	c	0.9822	-0.1048	0.0247	2.223e-05	61610787	61036653	13	61036653	13	61036653	*	Y	0.538194	-4.24291
13_61037862_T_C	rs75200244	13	61037862	T	C	0.0152	1.01523	0.959693	1.07411	0.0208	11	rs75200244	0.5974	13	61037862	T	C	0.9792	0.985	0.931	1.042	-0.0152	0.0288	85771	401172	13	61037862	13	61037862	*	rs75200244	Y	13	61611996	chr13:61611996	rs75200244	t	c	0.9822	-0.1048	0.0247	2.223e-05	61611996	61037862	13	61037862	13	61037862	*	Y	0.527778	-4.24291
13_61037966_A_T	rs116897341	13	61037966	A	T	0.0152	1.01523	0.959693	1.07411	0.0208	6	rs116897341	0.5984	13	61037966	A	T	0.9792	0.985	0.931	1.042	-0.0152	0.0288	85771	401172	13	61037966	13	61037966	*	rs116897341	W	13	61612100	chr13:61612100	rs116897341	a	t	0.9822	-0.1048	0.0247	2.223e-05	61612100	61037966	13	61037966	13	61037966	*	W	0.527778	-4.24291
13_61041229_A_T	rs4628851	13	61041229	A	T	0.0151	1.01523	0.959693	1.07411	0.0207	6	rs4628851	0.601	13	61041229	A	T	0.9793	0.985	0.931	1.042	-0.0151	0.0289	85771	401172	13	61041229	13	61041229	*	rs4628851	W	13	61615363	chr13:61615363	rs4628851	a	t	0.9822	-0.1045	0.0248	2.54e-05	61615363	61041229	13	61041229	13	61041229	*	W	0.522491	-4.21371
13_61041996_G_A	rs80227912	13	61041996	G	A	0.0155	1.016	0.96	1.075	0.0208	10	rs80227912	0.5914	13	61041996	A	G	0.0208	1.016	0.96	1.075	0.0155	0.0288	85771	401172	13	61041996	13	61041996	*	rs80227912	R	13	61616130	chr13:61616130	rs80227912	a	g	0.0178	0.1036	0.0247	2.757e-05	61616130	61041996	13	61041996	13	61041996	*	R	0.538194	4.19433
13_61043653_G_A	rs78705871	13	61043653	G	A	0.0162	1.016	0.961	1.075	0.0207	10	rs78705871	0.5741	13	61043653	A	G	0.0207	1.016	0.961	1.075	0.0162	0.0288	85771	401172	13	61043653	13	61043653	*	rs78705871	R	13	61617787	chr13:61617787	rs78705871	a	g	0.0178	0.1047	0.0247	2.263e-05	61617787	61043653	13	61043653	13	61043653	*	R	0.5625	4.23887
13_61043909_T_G	rs78521195	13	61043909	T	G	0.0095	1.00908	0.957854	1.06496	0.0238	11	rs78521195	0.7237	13	61043909	T	G	0.9762	0.991	0.939	1.044	-0.0095	0.027	85934	401577	13	61043909	13	61043909	*	rs78521195	K	13	61618043	chr13:61618043	rs78521195	t	g	0.979	-0.0995	0.0226	1.085e-05	61618043	61043909	13	61043909	13	61043909	*	K	0.351852	-4.40265
13_61044818_G_C	rs78276390	13	61044818	G	C	0.0142	1.014	0.959	1.073	0.0208	5	rs78276390	0.6212	13	61044818	C	G	0.0208	1.014	0.959	1.073	0.0142	0.0288	85771	401172	13	61044818	13	61044818	*	rs78276390	S	13	61618952	chr13:61618952	rs78276390	c	g	0.0179	0.1049	0.0247	2.183e-05	61618952	61044818	13	61044818	13	61044818	*	S	0.493056	4.24696
13_61045032_A_G	rs76618103	13	61045032	A	G	0.0142	1.0142	0.958773	1.07296	0.0208	11	rs76618103	0.6213	13	61045032	A	G	0.9792	0.986	0.932	1.043	-0.0142	0.0288	85771	401172	13	61045032	13	61045032	*	rs76618103	R	13	61619166	chr13:61619166	rs76618103	a	g	0.9822	-0.1046	0.0247	2.304e-05	61619166	61045032	13	61045032	13	61045032	*	R	0.493056	-4.23482
13_61050152_G_T	rs75605387	13	61050152	G	T	0.0152	1.015	0.96	1.074	0.0207	10	rs75605387	0.5985	13	61050152	T	G	0.0207	1.015	0.96	1.074	0.0152	0.0288	85771	401172	13	61050152	13	61050152	*	rs75605387	K	13	61624286	chr13:61624286	rs75605387	t	g	0.0178	0.1034	0.0247	2.857e-05	61624286	61050152	13	61050152	13	61050152	*	K	0.527778	4.18623
13_61055240_A_C	rs1514544	13	61055240	A	C	0.0073	1.00705	0.956023	1.06157	0.0239	11	rs1514544	0.785	13	61055240	A	C	0.9761	0.993	0.942	1.046	-0.0073	0.0268	85934	401577	13	61055240	13	61055240	*	rs1514544	M	13	61629374	chr13:61629374	rs1514544	a	c	0.9788	-0.1013	0.0225	6.795e-06	61629374	61055240	13	61055240	13	61055240	*	M	0.272388	-4.50222
13_61055485_A_G	rs80288765	13	61055485	A	G	0.009	1.00908	0.956938	1.06383	0.0237	11	rs80288765	0.7391	13	61055485	A	G	0.9763	0.991	0.94	1.045	-0.009	0.027	85934	401577	13	61055485	13	61055485	*	rs80288765	R	13	61629619	chr13:61629619	rs80288765	a	g	0.9791	-0.0998	0.0226	1.02e-05	61629619	61055485	13	61055485	13	61055485	*	R	0.333333	-4.41593
13_61059356_T_A	rs74571801	13	61059356	T	A	0.0139	1.014	0.958	1.073	0.0207	5	rs74571801	0.6298	13	61059356	A	T	0.0207	1.014	0.958	1.073	0.0139	0.0288	85771	401172	13	61059356	13	61059356	*	rs74571801	W	13	61633490	chr13:61633490	rs74571801	a	t	0.0178	0.104	0.0247	2.567e-05	61633490	61059356	13	61059356	13	61059356	*	W	0.482639	4.21053
13_61059814_C_T	rs80044575	13	61059814	C	T	0.0132	1.013	0.958	1.072	0.0208	10	rs80044575	0.646	13	61059814	T	C	0.0208	1.013	0.958	1.072	0.0132	0.0288	85771	401172	13	61059814	13	61059814	*	rs80044575	Y	13	61633948	chr13:61633948	rs80044575	t	c	0.0178	0.1048	0.0247	2.223e-05	61633948	61059814	13	61059814	13	61059814	*	Y	0.458333	4.24291
13_61060171_T_G	rs78789793	13	61060171	T	G	0.0143	1.0142	0.958773	1.07296	0.0208	11	rs78789793	0.6208	13	61060171	T	G	0.9792	0.986	0.932	1.043	-0.0143	0.0288	85771	401172	13	61060171	13	61060171	*	rs78789793	K	13	61634305	chr13:61634305	rs78789793	t	g	0.9822	-0.1042	0.0247	2.476e-05	61634305	61060171	13	61060171	13	61060171	*	K	0.496528	-4.21862
13_61064794_T_C	rs117877419	13	61064794	T	C	0.0268	1.02669	0.965251	1.0929	0.0168	11	rs117877419	0.4002	13	61064794	T	C	0.9832	0.974	0.915	1.036	-0.0268	0.0319	85771	401172	13	61064794	13	61064794	*	rs117877419	Y	13	61638928	chr13:61638928	rs117877419	t	c	0.9853	-0.1214	0.0274	9.623e-06	61638928	61064794	13	61064794	13	61064794	*	Y	0.840125	-4.43066
13_61066121_G_A	rs75516069	13	61066121	G	A	0.0155	1.016	0.96	1.075	0.0208	10	rs75516069	0.591	13	61066121	A	G	0.0208	1.016	0.96	1.075	0.0155	0.0288	85771	401172	13	61066121	13	61066121	*	rs75516069	R	13	61640255	chr13:61640255	rs75516069	a	g	0.0178	0.103	0.0248	3.313e-05	61640255	61066121	13	61066121	13	61066121	*	R	0.538194	4.15323
13_61071991_A_G	rs146634987	13	61071991	A	G	0.0162	1.01626	0.960615	1.07527	0.0206	11	rs146634987	0.5745	13	61071991	A	G	0.9794	0.984	0.93	1.041	-0.0162	0.0289	85771	401172	13	61071991	13	61071991	*	rs146634987	R	13	61646125	chr13:61646125	rs146634987	a	g	0.9822	-0.1047	0.0248	2.45e-05	61646125	61071991	13	61071991	13	61071991	*	R	0.560554	-4.22177
13_61072252_C_T	rs79887290	13	61072252	C	T	0.0112	1.011	0.958	1.068	0.0227	10	rs79887290	0.6857	13	61072252	T	C	0.0227	1.011	0.958	1.068	0.0112	0.0277	85771	401172	13	61072252	13	61072252	*	rs79887290	Y	13	61646386	chr13:61646386	rs79887290	t	c	0.0202	0.1037	0.0231	7.41e-06	61646386	61072252	13	61072252	13	61072252	*	Y	0.404332	4.48918
13_61076490_T_G	rs117420665	13	61076490	T	G	0.0109	1.01112	0.958773	1.0661	0.0237	11	rs117420665	0.6875	13	61076490	T	G	0.9763	0.989	0.938	1.043	-0.0109	0.027	85934	401577	13	61076490	13	61076490	*	rs117420665	K	13	61650624	chr13:61650624	rs117420665	t	g	0.979	-0.0978	0.0227	1.674e-05	61650624	61076490	13	61076490	13	61076490	*	K	0.403704	-4.30837
13_61076491_C_A	rs118184610	13	61076491	C	A	0.0108	1.011	0.959	1.066	0.0237	10	rs118184610	0.6888	13	61076491	A	C	0.0237	1.011	0.959	1.066	0.0108	0.027	85934	401577	13	61076491	13	61076491	*	rs118184610	M	13	61650625	chr13:61650625	rs118184610	a	c	0.021	0.098	0.0227	1.608e-05	61650625	61076491	13	61076491	13	61076491	*	M	0.4	4.31718
13_61088268_C_T	rs118107940	13	61088268	C	T	0.0078	1.008	0.952	1.067	0.0205	10	rs118107940	0.788	13	61088268	T	C	0.0205	1.008	0.952	1.067	0.0078	0.0291	85771	401172	13	61088268	13	61088268	*	rs118107940	Y	13	61662402	chr13:61662402	rs118107940	t	c	0.0189	0.1033	0.0239	1.51e-05	61662402	61088268	13	61088268	13	61088268	*	Y	0.268041	4.32218
13_62971099_A_G	rs2247425	13	62971099	A	G	0.0172	1.01729	1.001	1.03413	0.3588	11	rs2247425	0.04319	13	62971099	A	G	0.6412	0.983	0.967	0.999	-0.0172	0.0085	85934	401577	13	62971099	13	62971099	*	rs2247425	R	13	63545232	chr13:63545232	rs2247425	a	g	0.6375	-0.0273	0.0067	4.62e-05	63545232	62971099	13	62971099	13	62971099	*	R	2.02353	-4.07463
13_62971674_C_T	rs2203211	13	62971674	C	T	0.0168	1.017	1	1.034	0.3573	10	rs2203211	0.04904	13	62971674	T	C	0.3573	1.017	1	1.034	0.0168	0.0085	85934	401577	13	62971674	13	62971674	*	rs2203211	Y	13	63545807	chr13:63545807	rs2203211	t	c	0.3623	0.0273	0.0066	3.493e-05	63545807	62971674	13	62971674	13	62971674	*	Y	1.97647	4.13636
13_62972764_C_A	rs2669313	13	62972764	C	A	0.0184	1.019	1.002	1.036	0.3695	10	rs2669313	0.03012	13	62972764	A	C	0.3695	1.019	1.002	1.036	0.0184	0.0085	85934	401577	13	62972764	13	62972764	*	rs2669313	M	13	63546897	chr13:63546897	rs2669313	a	c	0.3713	0.0252	0.0066	0.0001333	63546897	62972764	13	62972764	13	62972764	*	M	2.16471	3.81818
13_62973284_G_C	rs9563999	13	62973284	G	C	0.0167	1.017	1	1.034	0.3574	5	rs9563999	0.05007	13	62973284	C	G	0.3574	1.017	1	1.034	0.0167	0.0085	85934	401577	13	62973284	13	62973284	*	rs9563999	S	13	63547417	chr13:63547417	rs9563999	c	g	0.3624	0.0274	0.0066	3.269e-05	63547417	62973284	13	62973284	13	62973284	*	S	1.96471	4.15152
13_62973951_A_G	rs2262402	13	62973951	A	G	0.0166	1.01626	1	1.03413	0.3575	11	rs2262402	0.05096	13	62973951	A	G	0.6425	0.984	0.967	1	-0.0166	0.0085	85934	401577	13	62973951	13	62973951	*	rs2262402	R	13	63548084	chr13:63548084	rs2262402	a	g	0.6376	-0.0274	0.0066	3.269e-05	63548084	62973951	13	62973951	13	62973951	*	R	1.95294	-4.15152
13_62976738_T_A	rs2805957	13	62976738	T	A	0.0181	1.018	1.002	1.035	0.3698	5	rs2805957	0.03241	13	62976738	A	T	0.3698	1.018	1.002	1.035	0.0181	0.0084	85934	401577	13	62976738	13	62976738	*	rs2805957	W	13	63550871	chr13:63550871	rs2805957	a	t	0.3714	0.0254	0.0066	0.0001178	63550871	62976738	13	62976738	13	62976738	*	W	2.15476	3.84848
13_62977625_G_T	rs2875243	13	62977625	G	T	0.0184	1.019	1.002	1.035	0.3696	10	rs2875243	0.02945	13	62977625	T	G	0.3696	1.019	1.002	1.035	0.0184	0.0084	85934	401577	13	62977625	13	62977625	*	rs2875243	D	13	63551758	chr13:63551758	rs2875243	t	g	0.3713	0.0253	0.0066	0.0001253	63551758	62977625	13	62977625	13	62977625	*	D	2.19048	3.83333
13_62977753_A_G	rs2669320	13	62977753	A	G	0.0165	1.01626	1	1.03413	0.3575	11	rs2669320	0.05215	13	62977753	A	G	0.6425	0.984	0.967	1	-0.0165	0.0085	85934	401577	13	62977753	13	62977753	*	rs2669320	R	13	63551886	chr13:63551886	rs2669320	a	g	0.6376	-0.0275	0.0066	3.059e-05	63551886	62977753	13	62977753	13	62977753	*	R	1.94118	-4.16667
13_62978236_A_G	rs2669319	13	62978236	A	G	0.0164	1.01626	1	1.03413	0.3581	11	rs2669319	0.05359	13	62978236	A	G	0.6419	0.984	0.967	1	-0.0164	0.0085	85934	401577	13	62978236	13	62978236	*	rs2669319	R	13	63552369	chr13:63552369	rs2669319	a	g	0.6373	-0.0277	0.0066	2.677e-05	63552369	62978236	13	62978236	13	62978236	*	R	1.92941	-4.19697
13_62978513_A_T	rs2805959	13	62978513	A	T	0.0164	1.01626	1	1.03413	0.3578	6	rs2805959	0.05316	13	62978513	A	T	0.6422	0.984	0.967	1	-0.0164	0.0085	85934	401577	13	62978513	13	62978513	*	rs2805959	W	13	63552646	chr13:63552646	rs2805959	a	t	0.6374	-0.0275	0.0066	3.059e-05	63552646	62978513	13	62978513	13	62978513	*	W	1.92941	-4.16667
13_62979205_G_T	rs2805960	13	62979205	G	T	0.0164	1.017	1	1.034	0.3578	10	rs2805960	0.05377	13	62979205	T	G	0.3578	1.017	1	1.034	0.0164	0.0085	85934	401577	13	62979205	13	62979205	*	rs2805960	D	13	63553338	chr13:63553338	rs2805960	t	g	0.3626	0.0275	0.0066	3.059e-05	63553338	62979205	13	62979205	13	62979205	*	D	1.92941	4.16667
13_62981310_A_G	rs2805963	13	62981310	A	G	0.0165	1.01626	1	1.03413	0.3579	11	rs2805963	0.05229	13	62981310	A	G	0.6421	0.984	0.967	1	-0.0165	0.0085	85934	401577	13	62981310	13	62981310	*	rs2805963	R	13	63555443	chr13:63555443	rs2805963	a	g	0.6374	-0.0274	0.0066	3.269e-05	63555443	62981310	13	62981310	13	62981310	*	R	1.94118	-4.15152
13_62981481_G_A	rs2669318	13	62981481	G	A	0.0165	1.017	1	1.034	0.358	10	rs2669318	0.05224	13	62981481	A	G	0.358	1.017	1	1.034	0.0165	0.0085	85934	401577	13	62981481	13	62981481	*	rs2669318	R	13	63555614	chr13:63555614	rs2669318	a	g	0.3625	0.0275	0.0067	4.063e-05	63555614	62981481	13	62981481	13	62981481	*	R	1.94118	4.10448
13_62984925_A_T	rs2805931	13	62984925	A	T	0.0183	1.01833	1.002	1.0352	0.3699	6	rs2805931	0.03034	13	62984925	A	T	0.6301	0.982	0.966	0.998	-0.0183	0.0084	85934	401577	13	62984925	13	62984925	*	rs2805931	W	13	63559058	chr13:63559058	rs2805931	a	t	0.6284	-0.0252	0.0066	0.0001333	63559058	62984925	13	62984925	13	62984925	*	W	2.17857	-3.81818
13_62985342_T_C	rs975423	13	62985342	T	C	0.0182	1.01833	1.002	1.0352	0.3702	11	rs975423	0.03093	13	62985342	T	C	0.6298	0.982	0.966	0.998	-0.0182	0.0084	85934	401577	13	62985342	13	62985342	*	rs975423	Y	13	63559475	chr13:63559475	rs975423	t	c	0.6283	-0.0251	0.0066	0.0001417	63559475	62985342	13	62985342	13	62985342	*	Y	2.16667	-3.80303
13_62985760_A_T	rs2805932	13	62985760	A	T	0.0167	1.01729	1	1.03413	0.3578	6	rs2805932	0.04976	13	62985760	A	T	0.6422	0.983	0.967	1	-0.0167	0.0085	85934	401577	13	62985760	13	62985760	*	rs2805932	W	13	63559893	chr13:63559893	rs2805932	a	t	0.6372	-0.0274	0.0066	3.269e-05	63559893	62985760	13	62985760	13	62985760	*	W	1.96471	-4.15152
13_62986470_G_T	rs976195	13	62986470	G	T	0.0167	1.017	1	1.034	0.3578	10	rs976195	0.04942	13	62986470	T	G	0.3578	1.017	1	1.034	0.0167	0.0085	85934	401577	13	62986470	13	62986470	*	rs976195	K	13	63560603	chr13:63560603	rs976195	t	g	0.3628	0.0274	0.0066	3.269e-05	63560603	62986470	13	62986470	13	62986470	*	K	1.96471	4.15152
13_62988612_A_G	rs2669339	13	62988612	A	G	0.0181	1.01833	1.002	1.0352	0.37	11	rs2669339	0.03188	13	62988612	A	G	0.63	0.982	0.966	0.998	-0.0181	0.0084	85934	401577	13	62988612	13	62988612	*	rs2669339	R	13	63562745	chr13:63562745	rs2669339	a	g	0.6283	-0.025	0.0066	0.0001506	63562745	62988612	13	62988612	13	62988612	*	R	2.15476	-3.78788
13_62988962_A_G	rs2255068	13	62988962	A	G	0.0167	1.01729	1	1.03413	0.3579	11	rs2255068	0.04925	13	62988962	A	G	0.6421	0.983	0.967	1	-0.0167	0.0085	85934	401577	13	62988962	13	62988962	*	rs2255068	R	13	63563095	chr13:63563095	rs2255068	a	g	0.6372	-0.0273	0.0066	3.493e-05	63563095	62988962	13	62988962	13	62988962	*	R	1.96471	-4.13636
13_62989293_G_A	rs2805933	13	62989293	G	A	0.0166	1.017	1	1.034	0.3582	10	rs2805933	0.05097	13	62989293	A	G	0.3582	1.017	1	1.034	0.0166	0.0085	85934	401577	13	62989293	13	62989293	*	rs2805933	R	13	63563426	chr13:63563426	rs2805933	a	g	0.3584	0.0283	0.007	5.479e-05	63563426	62989293	13	62989293	13	62989293	*	R	1.95294	4.04286
13_62989937_T_G	rs2255180	13	62989937	T	G	0.018	1.01833	1.002	1.0352	0.37	11	rs2255180	0.0326	13	62989937	T	G	0.63	0.982	0.966	0.998	-0.018	0.0084	85934	401577	13	62989937	13	62989937	*	rs2255180	K	13	63564070	chr13:63564070	rs2255180	t	g	0.6284	-0.025	0.0066	0.0001506	63564070	62989937	13	62989937	13	62989937	*	K	2.14286	-3.78788
13_62990479_C_T	rs2324067	13	62990479	C	T	0.0169	1.017	1	1.034	0.3578	10	rs2324067	0.04687	13	62990479	T	C	0.3578	1.017	1	1.034	0.0169	0.0085	85934	401577	13	62990479	13	62990479	*	rs2324067	Y	13	63564612	chr13:63564612	rs2324067	t	c	0.3627	0.0274	0.0066	3.269e-05	63564612	62990479	13	62990479	13	62990479	*	Y	1.98824	4.15152
13_62990689_C_T	rs2491044	13	62990689	C	T	0.0169	1.017	1	1.034	0.3578	10	rs2491044	0.04712	13	62990689	T	C	0.3578	1.017	1	1.034	0.0169	0.0085	85934	401577	13	62990689	13	62990689	*	rs2491044	Y	13	63564822	chr13:63564822	rs2491044	t	c	0.3627	0.0274	0.0066	3.269e-05	63564822	62990689	13	62990689	13	62990689	*	Y	1.98824	4.15152
13_62990919_A_T	rs2491045	13	62990919	A	T	0.0184	1.01833	1.002	1.0352	0.3699	6	rs2491045	0.02968	13	62990919	A	T	0.6301	0.982	0.966	0.998	-0.0184	0.0084	85934	401577	13	62990919	13	62990919	*	rs2491045	W	13	63565052	chr13:63565052	rs2491045	a	t	0.6284	-0.025	0.0066	0.0001506	63565052	62990919	13	62990919	13	62990919	*	W	2.19048	-3.78788
13_62991730_T_C	rs2669338	13	62991730	T	C	0.0166	1.01626	1	1.03413	0.3579	11	rs2669338	0.04996	13	62991730	T	C	0.6421	0.984	0.967	1	-0.0166	0.0085	85934	401577	13	62991730	13	62991730	*	rs2669338	Y	13	63565863	chr13:63565863	rs2669338	t	c	0.6373	-0.0274	0.0066	3.269e-05	63565863	62991730	13	62991730	13	62991730	*	Y	1.95294	-4.15152
13_62992660_C_T	rs2805936	13	62992660	C	T	0.0183	1.018	1.002	1.035	0.37	10	rs2805936	0.02968	13	62992660	T	C	0.37	1.018	1.002	1.035	0.0183	0.0084	85934	401577	13	62992660	13	62992660	*	rs2805936	Y	13	63566793	chr13:63566793	rs2805936	t	c	0.3716	0.0251	0.0066	0.0001417	63566793	62992660	13	62992660	13	62992660	*	Y	2.17857	3.80303
13_62993274_T_C	rs2089963	13	62993274	T	C	0.0167	1.01729	1	1.03413	0.358	11	rs2089963	0.049	13	62993274	T	C	0.642	0.983	0.967	1	-0.0167	0.0085	85934	401577	13	62993274	13	62993274	*	rs2089963	Y	13	63567407	chr13:63567407	rs2089963	t	c	0.6373	-0.0276	0.0066	2.862e-05	63567407	62993274	13	62993274	13	62993274	*	Y	1.96471	-4.18182
13_62995174_G_A	rs2805939	13	62995174	G	A	0.0142	1.014	0.997	1.032	0.346	10	rs2805939	0.09794	13	62995174	A	G	0.346	1.014	0.997	1.032	0.0142	0.0086	85934	401577	13	62995174	13	62995174	*	rs2805939	R	13	63569307	chr13:63569307	rs2805939	a	g	0.3511	0.0255	0.0067	0.0001416	63569307	62995174	13	62995174	13	62995174	*	R	1.65116	3.80597
13_62999416_G_C	rs2491046	13	62999416	G	C	0.0139	1.014	0.997	1.031	0.3461	5	rs2491046	0.1031	13	62999416	C	G	0.3461	1.014	0.997	1.031	0.0139	0.0086	85934	401577	13	62999416	13	62999416	*	rs2491046	S	13	63573549	chr13:63573549	rs2491046	c	g	0.3506	0.0257	0.0067	0.0001254	63573549	62999416	13	62999416	13	62999416	*	S	1.61628	3.83582
13_63004625_T_C	rs2262401	13	63004625	T	C	0.014	1.0142	0.997009	1.03093	0.3462	11	rs2262401	0.1015	13	63004625	T	C	0.6538	0.986	0.97	1.003	-0.014	0.0086	85934	401577	13	63004625	13	63004625	*	rs2262401	Y	13	63578758	chr13:63578758	rs2262401	t	c	0.649	-0.0255	0.0067	0.0001416	63578758	63004625	13	63004625	13	63004625	*	Y	1.62791	-3.80597
13_63008207_T_C	rs2324068	13	63008207	T	C	0.0169	1.01729	1	1.03413	0.358	11	rs2324068	0.04658	13	63008207	T	C	0.642	0.983	0.967	1	-0.0169	0.0085	85934	401577	13	63008207	13	63008207	*	rs2324068	Y	13	63582340	chr13:63582340	rs2324068	t	c	0.6373	-0.0277	0.0066	2.677e-05	63582340	63008207	13	63008207	13	63008207	*	Y	1.98824	-4.19697
13_63009396_T_A	rs2805943	13	63009396	T	A	0.0171	1.017	1	1.034	0.3571	5	rs2805943	0.04443	13	63009396	A	T	0.3571	1.017	1	1.034	0.0171	0.0085	85934	401577	13	63009396	13	63009396	*	rs2805943	W	13	63583529	chr13:63583529	rs2805943	a	t	0.3626	0.0276	0.0066	2.862e-05	63583529	63009396	13	63009396	13	63009396	*	W	2.01176	4.18182
13_63009960_A_C	rs1913179	13	63009960	A	C	0.0185	1.01833	1.002	1.0352	0.37	11	rs1913179	0.02838	13	63009960	A	C	0.63	0.982	0.966	0.998	-0.0185	0.0084	85934	401577	13	63009960	13	63009960	*	rs1913179	M	13	63584093	chr13:63584093	rs1913179	a	c	0.6284	-0.0254	0.0066	0.0001178	63584093	63009960	13	63009960	13	63009960	*	M	2.20238	-3.84848
13_63011046_T_C	rs995797	13	63011046	T	C	0.0185	1.01833	1.002	1.0352	0.37	11	rs995797	0.02825	13	63011046	T	C	0.63	0.982	0.966	0.998	-0.0185	0.0084	85934	401577	13	63011046	13	63011046	*	rs995797	Y	13	63585179	chr13:63585179	rs995797	t	c	0.6282	-0.0253	0.0066	0.0001253	63585179	63011046	13	63011046	13	63011046	*	Y	2.20238	-3.83333
13_63011812_T_C	rs2256424	13	63011812	T	C	0.0169	1.01729	1	1.03413	0.3579	11	rs2256424	0.0468	13	63011812	T	C	0.6421	0.983	0.967	1	-0.0169	0.0085	85934	401577	13	63011812	13	63011812	*	rs2256424	Y	13	63585945	chr13:63585945	rs2256424	t	c	0.6374	-0.0276	0.0066	2.862e-05	63585945	63011812	13	63011812	13	63011812	*	Y	1.98824	-4.18182
13_63024201_C_A	rs2805947	13	63024201	C	A	0.014	1.014	0.997	1.031	0.346	10	rs2805947	0.1003	13	63024201	A	C	0.346	1.014	0.997	1.031	0.014	0.0085	85934	401577	13	63024201	13	63024201	*	rs2805947	M	13	63598334	chr13:63598334	rs2805947	a	c	0.3509	0.0257	0.0067	0.0001254	63598334	63024201	13	63024201	13	63024201	*	M	1.64706	3.83582
13_63024773_G_C	rs2780366	13	63024773	G	C	0.0139	1.014	0.997	1.031	0.346	5	rs2780366	0.1042	13	63024773	C	G	0.346	1.014	0.997	1.031	0.0139	0.0085	85934	401577	13	63024773	13	63024773	*	rs2780366	S	13	63598906	chr13:63598906	rs2780366	c	g	0.351	0.0256	0.0067	0.0001333	63598906	63024773	13	63024773	13	63024773	*	S	1.63529	3.8209
13_63027671_C_T	rs2249738	13	63027671	C	T	0.0139	1.014	0.997	1.031	0.3461	10	rs2249738	0.1051	13	63027671	T	C	0.3461	1.014	0.997	1.031	0.0139	0.0085	85934	401577	13	63027671	13	63027671	*	rs2249738	Y	13	63601804	chr13:63601804	rs2249738	t	c	0.351	0.0256	0.0067	0.0001333	63601804	63027671	13	63027671	13	63027671	*	Y	1.63529	3.8209
13_63053547_C_A	rs3106429	13	63053547	C	A	-0.0139	0.986	0.97	1.003	0.6511	10	rs3106429	0.1039	13	63053547	A	C	0.6511	0.986	0.97	1.003	-0.0139	0.0086	85934	401577	13	63053547	13	63053547	*	rs3106429	M	13	63627680	chr13:63627680	rs3106429	a	c	0.652	-0.026	0.0069	0.0001682	63627680	63053547	13	63053547	13	63053547	*	M	-1.61628	-3.76812
13_63082908_C_T	rs1606432	13	63082908	C	T	-0.014	0.986	0.969	1.003	0.6858	10	rs1606432	0.111	13	63082908	T	C	0.6858	0.986	0.969	1.003	-0.014	0.0088	85934	401577	13	63082908	13	63082908	*	rs1606432	Y	13	63657041	chr13:63657041	rs1606432	t	c	0.6887	-0.0241	0.0068	0.0003984	63657041	63082908	13	63082908	13	63082908	*	Y	-1.59091	-3.54412
13_63095699_G_A	rs1913175	13	63095699	G	A	-0.0149	0.985	0.969	1.002	0.6516	10	rs1913175	0.08212	13	63095699	A	G	0.6516	0.985	0.969	1.002	-0.0149	0.0086	85934	401577	13	63095699	13	63095699	*	rs1913175	R	13	63669832	chr13:63669832	rs1913175	a	g	0.6503	-0.0264	0.0067	8.157e-05	63669832	63095699	13	63095699	13	63095699	*	R	-1.73256	-3.9403
13_63102027_T_C	rs3119949	13	63102027	T	C	-0.0151	0.985222	0.968992	1.002	0.6492	11	rs3119949	0.07678	13	63102027	T	C	0.3508	1.015	0.998	1.032	0.0151	0.0085	85934	401577	13	63102027	13	63102027	*	rs3119949	Y	13	63676160	chr13:63676160	rs3119949	t	c	0.3502	0.0266	0.0067	7.2e-05	63676160	63102027	13	63102027	13	63102027	*	Y	-1.77647	3.97015
13_63102464_C_T	rs3119950	13	63102464	C	T	-0.0152	0.985	0.968	1.002	0.651	10	rs3119950	0.07558	13	63102464	T	C	0.651	0.985	0.968	1.002	-0.0152	0.0086	85934	401577	13	63102464	13	63102464	*	rs3119950	Y	13	63676597	chr13:63676597	rs3119950	t	c	0.6502	-0.0263	0.0067	8.68e-05	63676597	63102464	13	63102464	13	63102464	*	Y	-1.76744	-3.92537
13_63106389_C_T	rs2048587	13	63106389	C	T	-0.0151	0.985	0.969	1.002	0.6512	10	rs2048587	0.07806	13	63106389	T	C	0.6512	0.985	0.969	1.002	-0.0151	0.0086	85934	401577	13	63106389	13	63106389	*	rs2048587	Y	13	63680522	chr13:63680522	rs2048587	t	c	0.6502	-0.0263	0.0067	8.68e-05	63680522	63106389	13	63106389	13	63106389	*	Y	-1.75581	-3.92537
13_63107274_G_A	rs3119952	13	63107274	G	A	-0.0153	0.985	0.969	1.001	0.6499	10	rs3119952	0.07403	13	63107274	A	G	0.6499	0.985	0.969	1.001	-0.0153	0.0085	85934	401577	13	63107274	13	63107274	*	rs3119952	R	13	63681407	chr13:63681407	rs3119952	a	g	0.6498	-0.0264	0.0067	8.157e-05	63681407	63107274	13	63107274	13	63107274	*	R	-1.8	-3.9403
13_63107997_C_T	rs982161	13	63107997	C	T	-0.0146	0.986	0.969	1.003	0.684	10	rs982161	0.09697	13	63107997	T	C	0.684	0.986	0.969	1.003	-0.0146	0.0088	85934	401577	13	63107997	13	63107997	*	rs982161	Y	13	63682130	chr13:63682130	rs982161	t	c	0.6882	-0.0244	0.0068	0.0003368	63682130	63107997	13	63107997	13	63107997	*	Y	-1.65909	-3.58824
13_63114972_T_A	rs3106421	13	63114972	T	A	-0.015	0.985	0.969	1.002	0.6493	5	rs3106421	0.07945	13	63114972	A	T	0.6493	0.985	0.969	1.002	-0.015	0.0085	85934	401577	13	63114972	13	63114972	*	rs3106421	W	13	63689105	chr13:63689105	rs3106421	a	t	0.6497	-0.0264	0.0067	8.157e-05	63689105	63114972	13	63114972	13	63114972	*	W	-1.76471	-3.9403
13_63121818_T_C	rs3095593	13	63121818	T	C	-0.0129	0.987167	0.969932	1.00503	0.6971	11	rs3095593	0.1451	13	63121818	T	C	0.3029	1.013	0.995	1.031	0.0129	0.0089	85934	401577	13	63121818	13	63121818	*	rs3095593	Y	13	63695951	chr13:63695951	rs3095593	t	c	0.2974	0.0241	0.0069	0.0004875	63695951	63121818	13	63121818	13	63121818	*	Y	-1.44944	3.49275
13_63121963_A_G	rs3119960	13	63121963	A	G	-0.0132	0.987167	0.969932	1.00402	0.6969	11	rs3119960	0.1383	13	63121963	A	G	0.3031	1.013	0.996	1.031	0.0132	0.0089	85934	401577	13	63121963	13	63121963	*	rs3119960	R	13	63696096	chr13:63696096	rs3119960	a	g	0.2969	0.0256	0.0071	0.0003236	63696096	63121963	13	63121963	13	63121963	*	R	-1.48315	3.60563
13_63127526_G_A	rs1512878	13	63127526	G	A	-0.0151	0.985	0.969	1.002	0.6534	10	rs1512878	0.07881	13	63127526	A	G	0.6534	0.985	0.969	1.002	-0.0151	0.0086	85934	401577	13	63127526	13	63127526	*	rs1512878	R	13	63701659	chr13:63701659	rs1512878	a	g	0.6551	-0.0266	0.0067	7.2e-05	63701659	63127526	13	63127526	13	63127526	*	R	-1.75581	-3.97015
13_64901702_T_G	rs1949204	13	64901702	T	G	0.0144	1.0142	0.996016	1.03413	0.762	11	rs1949204	0.1356	13	64901702	T	G	0.238	0.986	0.967	1.004	-0.0144	0.0096	85934	401577	13	64901702	13	64901702	*	rs1949204	K	13	65475834	chr13:65475834	rs1949204	t	g	0.2402	-0.0278	0.0074	0.0001843	65475834	64901702	13	64901702	13	64901702	*	K	1.5	-3.75676
13_64903808_A_C	rs8181823	13	64903808	A	C	0.014	1.0142	0.995025	1.03306	0.7615	11	rs8181823	0.1446	13	64903808	A	C	0.2385	0.986	0.968	1.005	-0.014	0.0096	85934	401577	13	64903808	13	64903808	*	rs8181823	M	13	65477940	chr13:65477940	rs8181823	a	c	0.2403	-0.0276	0.0074	0.000205	65477940	64903808	13	64903808	13	64903808	*	M	1.45833	-3.72973
13_64905317_G_A	rs1304070	13	64905317	G	A	0.0145	1.015	0.996	1.034	0.7619	10	rs1304070	0.1319	13	64905317	A	G	0.7619	1.015	0.996	1.034	0.0145	0.0096	85934	401577	13	64905317	13	64905317	*	rs1304070	R	13	65479449	chr13:65479449	rs1304070	a	g	0.7596	0.0275	0.0074	0.0002162	65479449	64905317	13	64905317	13	64905317	*	R	1.51042	3.71622
13_64905442_C_T	rs1304071	13	64905442	C	T	0.0138	1.014	0.995	1.033	0.7613	10	rs1304071	0.1504	13	64905442	T	C	0.7613	1.014	0.995	1.033	0.0138	0.0096	85934	401577	13	64905442	13	64905442	*	rs1304071	Y	13	65479574	chr13:65479574	rs1304071	t	c	0.7597	0.0276	0.0074	0.000205	65479574	64905442	13	64905442	13	64905442	*	Y	1.4375	3.72973
13_64906344_G_A	rs4435118	13	64906344	G	A	0.0143	1.014	0.995	1.034	0.762	10	rs4435118	0.1373	13	64906344	A	G	0.762	1.014	0.995	1.034	0.0143	0.0096	85934	401577	13	64906344	13	64906344	*	rs4435118	R	13	65480476	chr13:65480476	rs4435118	a	g	0.7598	0.0275	0.0074	0.0002162	65480476	64906344	13	64906344	13	64906344	*	R	1.48958	3.71622
13_64908616_A_T	rs6562378	13	64908616	A	T	0.0137	1.0142	0.995025	1.03306	0.7614	6	rs6562378	0.1539	13	64908616	A	T	0.2386	0.986	0.968	1.005	-0.0137	0.0096	85934	401577	13	64908616	13	64908616	*	rs6562378	W	13	65482748	chr13:65482748	rs6562378	a	t	0.2403	-0.0275	0.0074	0.0002162	65482748	64908616	13	64908616	13	64908616	*	W	1.42708	-3.71622
13_64910774_T_C	rs7324067	13	64910774	T	C	0.0136	1.0142	0.995025	1.03306	0.7614	11	rs7324067	0.1568	13	64910774	T	C	0.2386	0.986	0.968	1.005	-0.0136	0.0096	85934	401577	13	64910774	13	64910774	*	rs7324067	B	13	65484906	chr13:65484906	rs7324067	t	c	0.2403	-0.0276	0.0074	0.000205	65484906	64910774	13	64910774	13	64910774	*	B	1.41667	-3.72973
13_64912149_C_G	rs9540265	13	64912149	C	G	0.0135	1.01317	0.995025	1.03306	0.7614	6	rs9540265	0.1603	13	64912149	C	G	0.2386	0.987	0.968	1.005	-0.0135	0.0096	85934	401577	13	64912149	13	64912149	*	rs9540265	B	13	65486281	chr13:65486281	rs9540265	c	g	0.2403	-0.0275	0.0074	0.0002162	65486281	64912149	13	64912149	13	64912149	*	B	1.40625	-3.71622
13_64914397_T_C	rs1398564	13	64914397	T	C	0.0137	1.0142	0.995025	1.03306	0.7617	11	rs1398564	0.154	13	64914397	T	C	0.2383	0.986	0.968	1.005	-0.0137	0.0096	85934	401577	13	64914397	13	64914397	*	rs1398564	Y	13	65488529	chr13:65488529	rs1398564	t	c	0.2403	-0.0275	0.0074	0.0002162	65488529	64914397	13	64914397	13	64914397	*	Y	1.42708	-3.71622
13_65628679_G_A	rs9564267	13	65628679	G	A	-0.0055	0.995	0.978	1.012	0.3371	10	rs9564267	0.5245	13	65628679	A	G	0.3371	0.995	0.978	1.012	-0.0055	0.0087	85934	401577	13	65628679	13	65628679	*	rs9564267	R	13	66202811	chr13:66202811	rs9564267	a	g	0.3503	0.0276	0.0067	3.808e-05	66202811	65628679	13	65628679	13	65628679	*	R	-0.632184	4.1194
13_65630748_T_C	rs9564268	13	65630748	T	C	0.0023	1.002	0.986193	1.01937	0.6199	11	rs9564268	0.7888	13	65630748	T	C	0.3801	0.998	0.981	1.014	-0.0023	0.0085	85934	401577	13	65630748	13	65630748	*	rs9564268	Y	13	66204880	chr13:66204880	rs9564268	t	c	0.3857	0.0273	0.0066	3.493e-05	66204880	65630748	13	65630748	13	65630748	*	Y	0.270588	4.13636
13_65631096_G_A	rs1333010	13	65631096	G	A	0.0032	1.003	0.987	1.02	0.6162	10	rs1333010	0.7051	13	65631096	A	G	0.6162	1.003	0.987	1.02	0.0032	0.0084	85934	401577	13	65631096	13	65631096	*	rs1333010	R	13	66205228	chr13:66205228	rs1333010	a	g	0.6082	-0.0273	0.0066	3.493e-05	66205228	65631096	13	65631096	13	65631096	*	R	0.380952	-4.13636
13_65631572_A_G	rs9540493	13	65631572	A	G	0.0014	1.001	0.985222	1.01729	0.5474	11	rs9540493	0.8641	13	65631572	A	G	0.4526	0.999	0.983	1.015	-0.0014	0.0082	85934	401577	13	65631572	13	65631572	*	rs9540493	R	13	66205704	chr13:66205704	rs9540493	a	g	0.4499	0.0252	0.0065	0.0001036	66205704	65631572	13	65631572	13	65631572	*	R	0.170732	3.87692
13_65634346_T_C	rs1987886	13	65634346	T	C	0.0034	1.00301	0.987167	1.02041	0.6158	11	rs1987886	0.6832	13	65634346	T	C	0.3842	0.997	0.98	1.013	-0.0034	0.0084	85934	401577	13	65634346	13	65634346	*	rs1987886	Y	13	66208478	chr13:66208478	rs1987886	t	c	0.3919	0.0275	0.0066	3.059e-05	66208478	65634346	13	65634346	13	65634346	*	Y	0.404762	4.16667
13_65634850_A_T	rs1412816	13	65634850	A	T	0.0032	1.00301	0.987167	1.01937	0.6153	6	rs1412816	0.7022	13	65634850	A	T	0.3847	0.997	0.981	1.013	-0.0032	0.0084	85934	401577	13	65634850	13	65634850	*	rs1412816	W	13	66208982	chr13:66208982	rs1412816	a	t	0.3918	0.0269	0.0066	4.541e-05	66208982	65634850	13	65634850	13	65634850	*	W	0.380952	4.07576
13_65718934_T_C	rs117860697	13	65718934	T	C	-0.0023	0.998004	0.956023	1.04058	0.0386	11	rs117860697	0.9171	13	65718934	T	C	0.9614	1.002	0.961	1.046	0.0023	0.0217	85934	401577	13	65718934	13	65718934	*	rs117860697	Y	13	66293066	chr13:66293066	rs117860697	t	c	0.9555	0.0698	0.0164	2.174e-05	66293066	65718934	13	65718934	13	65718934	*	Y	-0.105991	4.2561
13_66162006_T_C	rs17490314	13	66162006	T	C	0.0052	1.00503	0.98912	1.02145	0.5235	11	rs17490314	0.525	13	66162006	T	C	0.4765	0.995	0.979	1.011	-0.0052	0.0081	85934	401577	13	66162006	13	66162006	*	rs17490314	Y	13	66736138	chr13:66736138	rs17490314	t	c	0.4741	-0.0254	0.0064	6.981e-05	66736138	66162006	13	66162006	13	66162006	*	Y	0.641975	-3.96875
13_66162047_A_C	rs7984558	13	66162047	A	C	0.0051	1.00503	0.98912	1.02145	0.5236	11	rs7984558	0.5305	13	66162047	A	C	0.4764	0.995	0.979	1.011	-0.0051	0.0081	85934	401577	13	66162047	13	66162047	*	rs7984558	M	13	66736179	chr13:66736179	rs7984558	a	c	0.4741	-0.0254	0.0064	6.981e-05	66736179	66162047	13	66162047	13	66162047	*	M	0.62963	-3.96875
13_66162527_G_A	rs7990188	13	66162527	G	A	0.005	1.005	0.989	1.021	0.5305	10	rs7990188	0.5403	13	66162527	A	G	0.5305	1.005	0.989	1.021	0.005	0.0081	85934	401577	13	66162527	13	66162527	*	rs7990188	R	13	66736659	chr13:66736659	rs7990188	a	g	0.5324	0.025	0.0064	9.067e-05	66736659	66162527	13	66162527	13	66162527	*	R	0.617284	3.90625
13_66163552_A_G	rs11620153	13	66163552	A	G	0.0051	1.00503	0.98912	1.02145	0.5236	11	rs11620153	0.5299	13	66163552	A	G	0.4764	0.995	0.979	1.011	-0.0051	0.0081	85934	401577	13	66163552	13	66163552	*	rs11620153	R	13	66737684	chr13:66737684	rs11620153	a	g	0.4741	-0.0254	0.0064	6.981e-05	66737684	66163552	13	66163552	13	66163552	*	R	0.62963	-3.96875
13_66163693_A_C	rs9599078	13	66163693	A	C	0.005	1.00503	0.98912	1.02145	0.5304	11	rs9599078	0.5393	13	66163693	A	C	0.4696	0.995	0.979	1.011	-0.005	0.0081	85934	401577	13	66163693	13	66163693	*	rs9599078	M	13	66737825	chr13:66737825	rs9599078	a	c	0.4676	-0.0248	0.0064	0.0001032	66737825	66163693	13	66163693	13	66163693	*	M	0.617284	-3.875
13_66165531_C_G	rs9599080	13	66165531	C	G	0.0051	1.00503	0.98912	1.02145	0.5098	6	rs9599080	0.5257	13	66165531	C	G	0.4902	0.995	0.979	1.011	-0.0051	0.0081	85934	401577	13	66165531	13	66165531	*	rs9599080	S	13	66739663	chr13:66739663	rs9599080	c	g	0.4869	-0.0248	0.0064	0.0001032	66739663	66165531	13	66165531	13	66165531	*	S	0.62963	-3.875
13_66165579_C_T	rs9599081	13	66165579	C	T	0.0051	1.005	0.989	1.021	0.5097	10	rs9599081	0.532	13	66165579	T	C	0.5097	1.005	0.989	1.021	0.0051	0.0081	85934	401577	13	66165579	13	66165579	*	rs9599081	Y	13	66739711	chr13:66739711	rs9599081	t	c	0.513	0.0246	0.0064	0.0001173	66739711	66165579	13	66165579	13	66165579	*	Y	0.62963	3.84375
13_66167002_T_A	rs9599082	13	66167002	T	A	0.0053	1.005	0.989	1.021	0.5096	5	rs9599082	0.5106	13	66167002	A	T	0.5096	1.005	0.989	1.021	0.0053	0.0081	85934	401577	13	66167002	13	66167002	*	rs9599082	W	13	66741134	chr13:66741134	rs9599082	a	t	0.5131	0.0246	0.0064	0.0001173	66741134	66167002	13	66167002	13	66167002	*	W	0.654321	3.84375
13_66172068_G_A	rs5017495	13	66172068	G	A	0.0059	1.006	0.99	1.022	0.5105	10	rs5017495	0.4672	13	66172068	A	G	0.5105	1.006	0.99	1.022	0.0059	0.0081	85934	401577	13	66172068	13	66172068	*	rs5017495	R	13	66746200	chr13:66746200	rs5017495	a	g	0.5134	0.0252	0.0064	7.96e-05	66746200	66172068	13	66172068	13	66172068	*	R	0.728395	3.9375
13_66173025_A_G	rs4400936	13	66173025	A	G	0.0054	1.00503	0.98912	1.02145	0.5105	11	rs4400936	0.5042	13	66173025	A	G	0.4895	0.995	0.979	1.011	-0.0054	0.0081	85934	401577	13	66173025	13	66173025	*	rs4400936	R	13	66747157	chr13:66747157	rs4400936	a	g	0.4868	-0.0251	0.0064	8.496e-05	66747157	66173025	13	66173025	13	66173025	*	R	0.666667	-3.92188
13_66173143_T_G	rs58515085	13	66173143	T	G	0.0052	1.00503	0.98912	1.02145	0.5106	11	rs58515085	0.5196	13	66173143	T	G	0.4894	0.995	0.979	1.011	-0.0052	0.0081	85934	401577	13	66173143	13	66173143	*	rs58515085	B	13	66747275	chr13:66747275	rs58515085	t	g	0.4868	-0.0252	0.0064	7.96e-05	66747275	66173143	13	66173143	13	66173143	*	B	0.641975	-3.9375
13_66174463_T_C	rs2324857	13	66174463	T	C	0.0054	1.00503	0.98912	1.02145	0.5113	11	rs2324857	0.5049	13	66174463	T	C	0.4887	0.995	0.979	1.011	-0.0054	0.0081	85934	401577	13	66174463	13	66174463	*	rs2324857	Y	13	66748595	chr13:66748595	rs2324857	t	c	0.4864	-0.0256	0.0064	6.117e-05	66748595	66174463	13	66174463	13	66174463	*	Y	0.666667	-4
13_66175216_C_T	rs7325254	13	66175216	C	T	0.005	1.005	0.989	1.021	0.5095	10	rs7325254	0.5339	13	66175216	T	C	0.5095	1.005	0.989	1.021	0.005	0.0081	85934	401577	13	66175216	13	66175216	*	rs7325254	Y	13	66749348	chr13:66749348	rs7325254	t	c	0.513	0.0249	0.0064	9.674e-05	66749348	66175216	13	66175216	13	66175216	*	Y	0.617284	3.89062
13_66177295_A_C	rs9805364	13	66177295	A	C	0.0054	1.00503	0.98912	1.02145	0.5096	11	rs9805364	0.5058	13	66177295	A	C	0.4904	0.995	0.979	1.011	-0.0054	0.0081	85934	401577	13	66177295	13	66177295	*	rs9805364	M	13	66751427	chr13:66751427	rs9805364	a	c	0.4871	-0.0253	0.0064	7.455e-05	66751427	66177295	13	66177295	13	66177295	*	M	0.666667	-3.95312
13_66177435_G_A	rs9317576	13	66177435	G	A	0.0051	1.005	0.989	1.021	0.5095	10	rs9317576	0.5262	13	66177435	A	G	0.5095	1.005	0.989	1.021	0.0051	0.0081	85934	401577	13	66177435	13	66177435	*	rs9317576	R	13	66751567	chr13:66751567	rs9317576	a	g	0.513	0.0251	0.0064	8.496e-05	66751567	66177435	13	66177435	13	66177435	*	R	0.62963	3.92188
13_66177476_T_A	rs9317577	13	66177476	T	A	0.0052	1.005	0.989	1.021	0.5095	5	rs9317577	0.5247	13	66177476	A	T	0.5095	1.005	0.989	1.021	0.0052	0.0081	85934	401577	13	66177476	13	66177476	*	rs9317577	W	13	66751608	chr13:66751608	rs9317577	a	t	0.513	0.0251	0.0064	8.496e-05	66751608	66177476	13	66177476	13	66177476	*	W	0.641975	3.92188
13_66177604_G_C	rs9317578	13	66177604	G	C	0.0052	1.005	0.989	1.021	0.5095	5	rs9317578	0.5182	13	66177604	C	G	0.5095	1.005	0.989	1.021	0.0052	0.0081	85934	401577	13	66177604	13	66177604	*	rs9317578	S	13	66751736	chr13:66751736	rs9317578	c	g	0.5129	0.0251	0.0064	8.496e-05	66751736	66177604	13	66177604	13	66177604	*	S	0.641975	3.92188
13_66177626_T_G	rs9317579	13	66177626	T	G	0.0057	1.00604	0.990099	1.02145	0.527	11	rs9317579	0.4814	13	66177626	T	G	0.473	0.994	0.979	1.01	-0.0057	0.0081	85934	401577	13	66177626	13	66177626	*	rs9317579	K	13	66751758	chr13:66751758	rs9317579	t	g	0.4726	-0.023	0.0064	0.0003168	66751758	66177626	13	66177626	13	66177626	*	K	0.703704	-3.59375
13_66178464_A_G	rs7326635	13	66178464	A	G	0.0053	1.00503	0.98912	1.02145	0.5106	11	rs7326635	0.5106	13	66178464	A	G	0.4894	0.995	0.979	1.011	-0.0053	0.0081	85934	401577	13	66178464	13	66178464	*	rs7326635	R	13	66752596	chr13:66752596	rs7326635	a	g	0.485	-0.0243	0.0066	0.0002297	66752596	66178464	13	66178464	13	66178464	*	R	0.654321	-3.68182
13_66181504_G_C	rs7335524	13	66181504	G	C	0.0051	1.005	0.989	1.021	0.5106	5	rs7335524	0.5301	13	66181504	C	G	0.5106	1.005	0.989	1.021	0.0051	0.0081	85934	401577	13	66181504	13	66181504	*	rs7335524	S	13	66755636	chr13:66755636	rs7335524	c	g	0.5129	0.0251	0.0064	8.496e-05	66755636	66181504	13	66181504	13	66181504	*	S	0.62963	3.92188
13_66182001_A_G	rs2093542	13	66182001	A	G	0.005	1.00503	0.98912	1.02145	0.5107	11	rs2093542	0.5395	13	66182001	A	G	0.4893	0.995	0.979	1.011	-0.005	0.0081	85934	401577	13	66182001	13	66182001	*	rs2093542	R	13	66756133	chr13:66756133	rs2093542	a	g	0.4871	-0.0251	0.0064	8.496e-05	66756133	66182001	13	66182001	13	66182001	*	R	0.617284	-3.92188
13_66185638_T_A	rs1928956	13	66185638	T	A	0.0052	1.005	0.989	1.021	0.5092	5	rs1928956	0.5219	13	66185638	A	T	0.5092	1.005	0.989	1.021	0.0052	0.0081	85934	401577	13	66185638	13	66185638	*	rs1928956	W	13	66759770	chr13:66759770	rs1928956	a	t	0.5126	0.0249	0.0064	9.674e-05	66759770	66185638	13	66185638	13	66185638	*	W	0.641975	3.89062
13_66188893_G_A	rs3903772	13	66188893	G	A	0.0083	1.008	0.992	1.025	0.6238	10	rs3903772	0.3274	13	66188893	A	G	0.6238	1.008	0.992	1.025	0.0083	0.0084	85934	401577	13	66188893	13	66188893	*	rs3903772	R	13	66763025	chr13:66763025	rs3903772	a	g	0.6284	0.0322	0.0066	1.052e-06	66763025	66188893	13	66188893	13	66188893	*	R	0.988095	4.87879
13_66189600_A_C	rs9599086	13	66189600	A	C	0.0085	1.00806	0.992063	1.02564	0.6247	11	rs9599086	0.3153	13	66189600	A	C	0.3753	0.992	0.975	1.008	-0.0085	0.0084	85934	401577	13	66189600	13	66189600	*	rs9599086	M	13	66763732	chr13:66763732	rs9599086	a	c	0.3709	-0.0326	0.0066	7.725e-07	66763732	66189600	13	66189600	13	66189600	*	M	1.0119	-4.93939
13_66189900_C_A	rs7982880	13	66189900	C	A	-0.0126	0.987	0.971	1.004	0.3285	10	rs7982880	0.1466	13	66189900	A	C	0.3285	0.987	0.971	1.004	-0.0126	0.0087	85934	401577	13	66189900	13	66189900	*	rs7982880	M	13	66764032	chr13:66764032	rs7982880	a	c	0.3268	-0.0311	0.007	9.279e-06	66764032	66189900	13	66189900	13	66189900	*	M	-1.44828	-4.44286
13_66189900_CA_C	rs989144181	13	66189900	CA	C	-0.1078	0.897666	0.622665	1.29534	0.0013	11	rs989144181	0.5638	13	66189900	CA	C	0.9987	1.114	0.772	1.606	0.1078	0.1867	21994	27765	13	66189900	13	66189900	*	rs7982880	M	13	66764032	chr13:66764032	rs7982880	a	c	0.3268	-0.0311	0.007	9.279e-06	66764032	66189900	13	66189900	13	66189900	*	M	-0.577397	-4.44286
13_66190231_G_C	rs9599087	13	66190231	G	C	0.0081	1.008	0.992	1.025	0.6242	5	rs9599087	0.3348	13	66190231	C	G	0.6242	1.008	0.992	1.025	0.0081	0.0084	85934	401577	13	66190231	13	66190231	*	rs9599087	S	13	66764363	chr13:66764363	rs9599087	c	g	0.6311	0.031	0.0069	7.257e-06	66764363	66190231	13	66190231	13	66190231	*	S	0.964286	4.49275
13_66192147_A_G	rs7320650	13	66192147	A	G	0.0085	1.00806	0.992063	1.02564	0.6245	11	rs7320650	0.3109	13	66192147	A	G	0.3755	0.992	0.975	1.008	-0.0085	0.0084	85934	401577	13	66192147	13	66192147	*	rs7320650	R	13	66766279	chr13:66766279	rs7320650	a	g	0.3711	-0.0322	0.0066	1.052e-06	66766279	66192147	13	66192147	13	66192147	*	R	1.0119	-4.87879
13_66192576_C_T	rs9529033	13	66192576	C	T	-0.0163	0.984	0.967	1.001	0.299	10	rs9529033	0.06764	13	66192576	T	C	0.299	0.984	0.967	1.001	-0.0163	0.0089	85934	401577	13	66192576	13	66192576	*	rs9529033	Y	13	66766708	chr13:66766708	rs9529033	t	c	0.3024	-0.0289	0.007	3.794e-05	66766708	66192576	13	66192576	13	66192576	*	Y	-1.83146	-4.12857
13_66196466_A_G	rs12877123	13	66196466	A	G	0.0087	1.00908	0.992063	1.02564	0.625	11	rs12877123	0.3023	13	66196466	A	G	0.375	0.991	0.975	1.008	-0.0087	0.0084	85934	401577	13	66196466	13	66196466	*	rs12877123	R	13	66770598	chr13:66770598	rs12877123	a	g	0.3709	-0.0319	0.0066	1.324e-06	66770598	66196466	13	66196466	13	66196466	*	R	1.03571	-4.83333
13_66197100_A_G	rs7993573	13	66197100	A	G	0.0082	1.00806	0.992063	1.02564	0.6312	11	rs7993573	0.3299	13	66197100	A	G	0.3688	0.992	0.975	1.008	-0.0082	0.0085	85934	401577	13	66197100	13	66197100	*	rs7993573	R	13	66771232	chr13:66771232	rs7993573	a	g	0.3635	-0.0328	0.0067	9.839e-07	66771232	66197100	13	66197100	13	66197100	*	R	0.964706	-4.89552
13_66197639_A_C	rs9592450	13	66197639	A	C	0.0093	1.00908	0.993049	1.02669	0.6317	11	rs9592450	0.2708	13	66197639	A	C	0.3683	0.991	0.974	1.007	-0.0093	0.0085	85934	401577	13	66197639	13	66197639	*	rs9592450	H	13	66771771	chr13:66771771	rs9592450	a	c	0.3629	-0.0326	0.0067	1.145e-06	66771771	66197639	13	66197639	13	66197639	*	H	1.09412	-4.86567
13_66198783_C_T	rs4884653	13	66198783	C	T	-0.0161	0.984	0.967	1.002	0.2912	10	rs4884653	0.07334	13	66198783	T	C	0.2912	0.984	0.967	1.002	-0.0161	0.009	85934	401577	13	66198783	13	66198783	*	rs4884653	Y	13	66772915	chr13:66772915	rs4884653	t	c	0.2942	-0.0297	0.007	2.298e-05	66772915	66198783	13	66198783	13	66198783	*	Y	-1.78889	-4.24286
13_66199206_G_A	rs12874558	13	66199206	G	A	0.0094	1.009	0.993	1.026	0.6484	10	rs12874558	0.2735	13	66199206	A	G	0.6484	1.009	0.993	1.026	0.0094	0.0085	85934	401577	13	66199206	13	66199206	*	rs12874558	R	13	66773338	chr13:66773338	rs12874558	a	g	0.6521	0.0302	0.0067	6.581e-06	66773338	66199206	13	66199206	13	66199206	*	R	1.10588	4.50746
13_66200332_T_C	rs9592452	13	66200332	T	C	0.009	1.00908	0.992063	1.02669	0.6485	11	rs9592452	0.2927	13	66200332	T	C	0.3515	0.991	0.974	1.008	-0.009	0.0086	85934	401577	13	66200332	13	66200332	*	rs9592452	Y	13	66774464	chr13:66774464	rs9592452	t	c	0.3478	-0.0304	0.0067	5.715e-06	66774464	66200332	13	66200332	13	66200332	*	Y	1.04651	-4.53731
13_66200374_A_G	rs4522307	13	66200374	A	G	0.009	1.00908	0.992063	1.02564	0.6317	11	rs4522307	0.2902	13	66200374	A	G	0.3683	0.991	0.975	1.008	-0.009	0.0085	85934	401577	13	66200374	13	66200374	*	rs4522307	R	13	66774506	chr13:66774506	rs4522307	a	g	0.363	-0.0325	0.0067	1.234e-06	66774506	66200374	13	66200374	13	66200374	*	R	1.05882	-4.85075
13_66201481_C_T	rs1322718	13	66201481	C	T	-0.0146	0.986	0.968	1.003	0.3005	10	rs1322718	0.1002	13	66201481	T	C	0.3005	0.986	0.968	1.003	-0.0146	0.0089	85934	401577	13	66201481	13	66201481	*	rs1322718	Y	13	66775613	chr13:66775613	rs1322718	t	c	0.3026	-0.0281	0.007	6.184e-05	66775613	66201481	13	66201481	13	66201481	*	Y	-1.64045	-4.01429
13_67459126_T_G	rs7331794	13	67459126	T	G	-0.0008	0.999001	0.983284	1.01523	0.499	11	rs7331794	0.9195	13	67459126	T	G	0.501	1.001	0.985	1.017	0.0008	0.0081	85934	401577	13	67459126	13	67459126	*	rs7331794	K	13	68033258	chr13:68033258	rs7331794	t	g	0.5025	-0.0223	0.0064	0.0004802	68033258	67459126	13	67459126	13	67459126	*	K	-0.0987654	-3.48438
13_67463777_A_C	rs4451847	13	67463777	A	C	-0.0004	1	0.984252	1.01523	0.4977	11	rs4451847	0.9558	13	67463777	A	C	0.5023	1	0.985	1.016	0.0004	0.0081	85934	401577	13	67463777	13	67463777	*	rs4451847	M	13	68037909	chr13:68037909	rs4451847	a	c	0.503	-0.0245	0.0066	0.0002038	68037909	67463777	13	67463777	13	67463777	*	M	-0.0493827	-3.71212
13_68462215_C_T	rs8002425	13	68462215	C	T	0.2311	1.26	0.868	1.829	0.0012	10	rs8002425	0.2244	13	68462215	T	C	0.0012	1.26	0.868	1.829	0.2311	0.1902	71269	366205	13	68462215	13	68462215	*	rs8002425	Y	13	69036347	chr13:69036347	rs8002425	t	c	0.0006	1.1036	0.3136	0.0004327	69036347	68462215	13	68462215	13	68462215	*	Y	1.21504	3.51913
13_74265165_G_T	rs61964632	13	74265165	G	T	0.0265	1.027	0.965	1.092	0.0174	10	rs61964632	0.401	13	74265165	T	G	0.0174	1.027	0.965	1.092	0.0265	0.0315	85665	400902	13	74265165	13	74265165	*	rs61964632	K	13	74839302	chr13:74839302	rs61964632	t	g	0.0177	0.0925	0.0246	0.0001703	74839302	74265165	13	74265165	13	74265165	*	K	0.84127	3.76016
13_75644093_A_G	rs143910768	13	75644093	A	G	0.0201	1.02041	0.954198	1.0917	0.0147	11	rs143910768	0.5594	13	75644093	A	G	0.9853	0.98	0.916	1.048	-0.0201	0.0344	85771	401172	13	75644093	13	75644093	*	rs143910768	R	13	76218229	chr13:76218229	rs143910768	a	g	0.9863	-0.1015	0.0276	0.0002406	76218229	75644093	13	75644093	13	75644093	*	R	0.584302	-3.67754
13_75646387_C_T	rs140837142	13	75646387	C	T	0.0225	1.023	0.956	1.094	0.0147	10	rs140837142	0.5137	13	75646387	T	C	0.0147	1.023	0.956	1.094	0.0225	0.0344	85771	401172	13	75646387	13	75646387	*	rs140837142	Y	13	76220523	chr13:76220523	rs140837142	t	c	0.0137	0.1019	0.0276	0.0002274	76220523	75646387	13	75646387	13	75646387	*	Y	0.65407	3.69203
13_75668652_C_T	rs148754268	13	75668652	C	T	0.018	1.018	0.952	1.089	0.0146	10	rs148754268	0.6011	13	75668652	T	C	0.0146	1.018	0.952	1.089	0.018	0.0345	85771	401172	13	75668652	13	75668652	*	rs148754268	Y	13	76242788	chr13:76242788	rs148754268	t	c	0.0134	0.1052	0.0281	0.0001775	76242788	75668652	13	75668652	13	75668652	*	Y	0.521739	3.74377
13_75695557_A_G	rs9565186	13	75695557	A	G	-0.0034	0.997009	0.980392	1.01317	0.3916	11	rs9565186	0.6838	13	75695557	A	G	0.6084	1.003	0.987	1.02	0.0034	0.0084	85934	401577	13	75695557	13	75695557	*	rs9565186	R	13	76269693	chr13:76269693	rs9565186	a	g	0.5965	0.0254	0.0065	9.124e-05	76269693	75695557	13	75695557	13	75695557	*	R	-0.404762	3.90769
13_75696094_T_C	rs7999158	13	75696094	T	C	-0.0048	0.995025	0.979432	1.01112	0.3995	11	rs7999158	0.5643	13	75696094	T	C	0.6005	1.005	0.989	1.021	0.0048	0.0083	85934	401577	13	75696094	13	75696094	*	rs7999158	Y	13	76270230	chr13:76270230	rs7999158	t	c	0.5934	0.0244	0.0065	0.0001708	76270230	75696094	13	75696094	13	75696094	*	Y	-0.578313	3.75385
13_75698147_A_C	rs7324353	13	75698147	A	C	-0.0062	0.994036	0.977517	1.0101	0.4286	11	rs7324353	0.4535	13	75698147	A	C	0.5714	1.006	0.99	1.023	0.0062	0.0082	85934	401577	13	75698147	13	75698147	*	rs7324353	M	13	76272283	chr13:76272283	rs7324353	a	c	0.5644	0.0261	0.0065	5.805e-05	76272283	75698147	13	75698147	13	75698147	*	M	-0.756098	4.01538
13_75701441_T_C	rs2025354	13	75701441	T	C	-0.0056	0.994036	0.978474	1.01112	0.4119	11	rs2025354	0.4972	13	75701441	T	C	0.5881	1.006	0.989	1.022	0.0056	0.0083	85934	401577	13	75701441	13	75701441	*	rs2025354	Y	13	76275577	chr13:76275577	rs2025354	t	c	0.5814	0.0233	0.0065	0.0003316	76275577	75701441	13	75701441	13	75701441	*	Y	-0.674699	3.58462
13_75719628_G_A	rs9544034	13	75719628	G	A	-0.0034	0.997	0.981	1.013	0.4081	10	rs9544034	0.6804	13	75719628	A	G	0.4081	0.997	0.981	1.013	-0.0034	0.0083	85934	401577	13	75719628	13	75719628	*	rs9544034	R	13	76293764	chr13:76293764	rs9544034	a	g	0.4164	-0.0242	0.0065	0.0001931	76293764	75719628	13	75719628	13	75719628	*	R	-0.409639	-3.72308
13_75719636_C_T	rs9530463	13	75719636	C	T	-0.0033	0.997	0.981	1.013	0.4136	10	rs9530463	0.6913	13	75719636	T	C	0.4136	0.997	0.981	1.013	-0.0033	0.0083	85934	401577	13	75719636	13	75719636	*	rs9530463	Y	13	76293772	chr13:76293772	rs9530463	t	c	0.4203	-0.0233	0.0065	0.0003316	76293772	75719636	13	75719636	13	75719636	*	Y	-0.39759	-3.58462
13_75719653_C_T	rs9544035	13	75719653	C	T	-0.003	0.997	0.981	1.013	0.408	10	rs9544035	0.7144	13	75719653	T	C	0.408	0.997	0.981	1.013	-0.003	0.0083	85934	401577	13	75719653	13	75719653	*	rs9544035	Y	13	76293789	chr13:76293789	rs9544035	t	c	0.4164	-0.0245	0.0065	0.0001606	76293789	75719653	13	75719653	13	75719653	*	Y	-0.361446	-3.76923
13_75720459_G_A	rs2328956	13	75720459	G	A	-0.0037	0.996	0.98	1.013	0.4085	10	rs2328956	0.6508	13	75720459	A	G	0.4085	0.996	0.98	1.013	-0.0037	0.0083	85934	401577	13	75720459	13	75720459	*	rs2328956	R	13	76294595	chr13:76294595	rs2328956	a	g	0.4173	-0.0243	0.0065	0.0001816	76294595	75720459	13	75720459	13	75720459	*	R	-0.445783	-3.73846
13_75722489_G_A	rs1830760	13	75722489	G	A	-0.0038	0.996	0.98	1.013	0.3919	10	rs1830760	0.6476	13	75722489	A	G	0.3919	0.996	0.98	1.013	-0.0038	0.0083	85934	401577	13	75722489	13	75722489	*	rs1830760	R	13	76296625	chr13:76296625	rs1830760	a	g	0.3991	-0.0251	0.0065	0.0001104	76296625	75722489	13	75722489	13	75722489	*	R	-0.457831	-3.86154
13_75723751_A_G	rs1323710	13	75723751	A	G	-0.0043	0.996016	0.979432	1.01215	0.4495	11	rs1323710	0.5985	13	75723751	A	G	0.5505	1.004	0.988	1.021	0.0043	0.0082	85934	401577	13	75723751	13	75723751	*	rs1323710	V	13	76297887	chr13:76297887	rs1323710	a	g	0.5438	0.0244	0.0064	0.0001333	76297887	75723751	13	75723751	13	75723751	*	V	-0.52439	3.8125
13_75725949_C_G	rs1323712	13	75725949	C	G	-0.0034	0.997009	0.980392	1.01317	0.4078	6	rs1323712	0.6781	13	75725949	C	G	0.5922	1.003	0.987	1.02	0.0034	0.0083	85934	401577	13	75725949	13	75725949	*	rs1323712	S	13	76300085	chr13:76300085	rs1323712	c	g	0.583	0.0243	0.0065	0.0001816	76300085	75725949	13	75725949	13	75725949	*	S	-0.409639	3.73846
13_75733845_C_T	rs634729	13	75733845	C	T	-0.0038	0.996	0.98	1.012	0.4143	10	rs634729	0.6471	13	75733845	T	C	0.4143	0.996	0.98	1.012	-0.0038	0.0082	85934	401577	13	75733845	13	75733845	*	rs634729	Y	13	76307981	chr13:76307981	rs634729	t	c	0.4213	-0.0228	0.0065	0.0004443	76307981	75733845	13	75733845	13	75733845	*	Y	-0.463415	-3.50769
13_75734224_C_T	rs479824	13	75734224	C	T	-0.0032	0.997	0.981	1.013	0.4155	10	rs479824	0.6938	13	75734224	T	C	0.4155	0.997	0.981	1.013	-0.0032	0.0083	85934	401577	13	75734224	13	75734224	*	rs479824	Y	13	76308360	chr13:76308360	rs479824	t	c	0.4231	-0.0231	0.0065	0.000373	76308360	75734224	13	75734224	13	75734224	*	Y	-0.385542	-3.55385
13_75734887_C_T	rs562940	13	75734887	C	T	-0.0047	0.995	0.979	1.012	0.4113	10	rs562940	0.5707	13	75734887	T	C	0.4113	0.995	0.979	1.012	-0.0047	0.0083	85934	401577	13	75734887	13	75734887	*	rs562940	Y	13	76309023	chr13:76309023	rs562940	t	c	0.4194	-0.023	0.0065	0.0003955	76309023	75734887	13	75734887	13	75734887	*	Y	-0.566265	-3.53846
13_75735501_C_A	rs34545980	13	75735501	C	A	-0.0051	0.995	0.979	1.011	0.4079	10	rs34545980	0.5402	13	75735501	A	C	0.4079	0.995	0.979	1.011	-0.0051	0.0083	85934	401577	13	75735501	13	75735501	*	rs34545980	M	13	76309637	chr13:76309637	rs34545980	a	c	0.417	-0.024	0.0065	0.0002181	76309637	75735501	13	75735501	13	75735501	*	M	-0.614458	-3.69231
13_75735610_C_T	rs1092601	13	75735610	C	T	-0.0052	0.995	0.979	1.011	0.4085	10	rs1092601	0.5282	13	75735610	T	C	0.4085	0.995	0.979	1.011	-0.0052	0.0083	85934	401577	13	75735610	13	75735610	*	rs1092601	Y	13	76309746	chr13:76309746	rs1092601	t	c	0.4171	-0.0238	0.0065	0.0002461	76309746	75735610	13	75735610	13	75735610	*	Y	-0.626506	-3.66154
13_75736714_C_T	rs504273	13	75736714	C	T	-0.0045	0.996	0.979	1.012	0.4096	10	rs504273	0.5822	13	75736714	T	C	0.4096	0.996	0.979	1.012	-0.0045	0.0083	85934	401577	13	75736714	13	75736714	*	rs504273	Y	13	76310850	chr13:76310850	rs504273	t	c	0.4176	-0.0233	0.0065	0.0003316	76310850	75736714	13	75736714	13	75736714	*	Y	-0.542169	-3.58462
13_75738637_G_A	rs480929	13	75738637	G	A	-0.004	0.996	0.98	1.012	0.4108	10	rs480929	0.6263	13	75738637	A	G	0.4108	0.996	0.98	1.012	-0.004	0.0083	85934	401577	13	75738637	13	75738637	*	rs480929	R	13	76312773	chr13:76312773	rs480929	a	g	0.4185	-0.024	0.0065	0.0002181	76312773	75738637	13	75738637	13	75738637	*	R	-0.481928	-3.69231
13_75742029_A_T	rs607095	13	75742029	A	T	-0.0043	0.996016	0.979432	1.01215	0.4092	6	rs607095	0.5997	13	75742029	A	T	0.5908	1.004	0.988	1.021	0.0043	0.0083	85934	401577	13	75742029	13	75742029	*	rs607095	W	13	76316165	chr13:76316165	rs607095	a	t	0.5824	0.0237	0.0065	0.0002613	76316165	75742029	13	75742029	13	75742029	*	W	-0.518072	3.64615
13_75742797_C_A	rs2761398	13	75742797	C	A	-0.005	0.995	0.979	1.011	0.4081	10	rs2761398	0.5473	13	75742797	A	C	0.4081	0.995	0.979	1.011	-0.005	0.0083	85934	401577	13	75742797	13	75742797	*	rs2761398	M	13	76316933	chr13:76316933	rs2761398	a	c	0.4172	-0.0237	0.0065	0.0002613	76316933	75742797	13	75742797	13	75742797	*	M	-0.60241	-3.64615
13_75743323_T_G	rs2328953	13	75743323	T	G	-0.005	0.995025	0.979432	1.01112	0.4083	11	rs2328953	0.5446	13	75743323	T	G	0.5917	1.005	0.989	1.021	0.005	0.0083	85934	401577	13	75743323	13	75743323	*	rs2328953	K	13	76317459	chr13:76317459	rs2328953	t	g	0.5826	0.0233	0.0065	0.0003316	76317459	75743323	13	75743323	13	75743323	*	K	-0.60241	3.58462
13_75743496_A_G	rs1924214	13	75743496	A	G	-0.0043	0.996016	0.979432	1.01215	0.4105	11	rs1924214	0.6027	13	75743496	A	G	0.5895	1.004	0.988	1.021	0.0043	0.0083	85934	401577	13	75743496	13	75743496	*	rs1924214	R	13	76317632	chr13:76317632	rs1924214	a	g	0.5809	0.0238	0.0065	0.0002461	76317632	75743496	13	75743496	13	75743496	*	R	-0.518072	3.66154
13_75743658_G_A	rs776527	13	75743658	G	A	-0.004	0.996	0.98	1.012	0.4106	10	rs776527	0.6322	13	75743658	A	G	0.4106	0.996	0.98	1.012	-0.004	0.0083	85934	401577	13	75743658	13	75743658	*	rs776527	R	13	76317794	chr13:76317794	rs776527	a	g	0.4192	-0.0238	0.0065	0.0002461	76317794	75743658	13	75743658	13	75743658	*	R	-0.481928	-3.66154
13_75743837_G_A	rs585233	13	75743837	G	A	-0.0039	0.996	0.98	1.012	0.4106	10	rs585233	0.6335	13	75743837	A	G	0.4106	0.996	0.98	1.012	-0.0039	0.0083	85934	401577	13	75743837	13	75743837	*	rs585233	R	13	76317973	chr13:76317973	rs585233	a	g	0.4192	-0.0238	0.0065	0.0002461	76317973	75743837	13	75743837	13	75743837	*	R	-0.46988	-3.66154
13_75744317_A_G	rs4885345	13	75744317	A	G	-0.0038	0.996016	0.980392	1.01215	0.4106	11	rs4885345	0.6437	13	75744317	A	G	0.5894	1.004	0.988	1.02	0.0038	0.0083	85934	401577	13	75744317	13	75744317	*	rs4885345	R	13	76318453	chr13:76318453	rs4885345	a	g	0.5808	0.0238	0.0065	0.0002461	76318453	75744317	13	75744317	13	75744317	*	R	-0.457831	3.66154
13_75745324_T_C	rs528783	13	75745324	T	C	-0.0044	0.996016	0.979432	1.01215	0.4098	11	rs528783	0.5985	13	75745324	T	C	0.5902	1.004	0.988	1.021	0.0044	0.0083	85934	401577	13	75745324	13	75745324	*	rs528783	Y	13	76319460	chr13:76319460	rs528783	t	c	0.5814	0.0241	0.0065	0.0002052	76319460	75745324	13	75745324	13	75745324	*	Y	-0.53012	3.70769
13_75745978_T_C	rs502171	13	75745978	T	C	-0.0047	0.995025	0.979432	1.01112	0.4201	11	rs502171	0.5647	13	75745978	T	C	0.5799	1.005	0.989	1.021	0.0047	0.0082	85934	401577	13	75745978	13	75745978	*	rs502171	Y	13	76320114	chr13:76320114	rs502171	t	c	0.5733	0.023	0.0065	0.0003955	76320114	75745978	13	75745978	13	75745978	*	Y	-0.573171	3.53846
13_75746084_A_G	rs626182	13	75746084	A	G	-0.0054	0.995025	0.978474	1.01112	0.4174	11	rs626182	0.5142	13	75746084	A	G	0.5826	1.005	0.989	1.022	0.0054	0.0082	85934	401577	13	75746084	13	75746084	*	rs626182	R	13	76320220	chr13:76320220	rs626182	a	g	0.5755	0.0233	0.0065	0.0003316	76320220	75746084	13	75746084	13	75746084	*	R	-0.658537	3.58462
13_75747929_G_T	rs552030	13	75747929	G	T	-0.0093	0.991	0.974	1.007	0.3515	10	rs552030	0.2738	13	75747929	T	G	0.3515	0.991	0.974	1.007	-0.0093	0.0085	85934	401577	13	75747929	13	75747929	*	rs552030	K	13	76322065	chr13:76322065	rs552030	t	g	0.3608	-0.0231	0.0066	0.0004618	76322065	75747929	13	75747929	13	75747929	*	K	-1.09412	-3.5
13_75748841_G_A	rs689418	13	75748841	G	A	-0.0106	0.989	0.973	1.006	0.3339	10	rs689418	0.221	13	75748841	A	G	0.3339	0.989	0.973	1.006	-0.0106	0.0086	85934	401577	13	75748841	13	75748841	*	rs689418	R	13	76322977	chr13:76322977	rs689418	a	g	0.3425	-0.0244	0.0067	0.0002713	76322977	75748841	13	75748841	13	75748841	*	R	-1.23256	-3.64179
13_75749638_T_C	rs9530466	13	75749638	T	C	-0.0126	0.987167	0.970874	1.00402	0.3354	11	rs9530466	0.1418	13	75749638	T	C	0.6646	1.013	0.996	1.03	0.0126	0.0086	85934	401577	13	75749638	13	75749638	*	rs9530466	Y	13	76323774	chr13:76323774	rs9530466	t	c	0.6552	0.0254	0.0067	0.0001503	76323774	75749638	13	75749638	13	75749638	*	Y	-1.46512	3.79104
13_75755109_T_C	rs7983875	13	75755109	T	C	-0.0126	0.987167	0.970874	1.00402	0.3357	11	rs7983875	0.1437	13	75755109	T	C	0.6643	1.013	0.996	1.03	0.0126	0.0086	85934	401577	13	75755109	13	75755109	*	rs7983875	H	13	76329245	chr13:76329245	rs7983875	t	c	0.6551	0.0255	0.0067	0.0001416	76329245	75755109	13	75755109	13	75755109	*	H	-1.46512	3.80597
13_75758553_A_G	rs7320216	13	75758553	A	G	-0.0126	0.987167	0.970874	1.00402	0.3357	11	rs7320216	0.1418	13	75758553	A	G	0.6643	1.013	0.996	1.03	0.0126	0.0086	85934	401577	13	75758553	13	75758553	*	rs7320216	R	13	76332689	chr13:76332689	rs7320216	a	g	0.6554	0.0252	0.0067	0.0001695	76332689	75758553	13	75758553	13	75758553	*	R	-1.46512	3.76119
13_75758732_A_G	rs7320602	13	75758732	A	G	-0.0127	0.987167	0.970874	1.00402	0.3357	11	rs7320602	0.1414	13	75758732	A	G	0.6643	1.013	0.996	1.03	0.0127	0.0086	85934	401577	13	75758732	13	75758732	*	rs7320602	R	13	76332868	chr13:76332868	rs7320602	a	g	0.6554	0.0253	0.0067	0.0001596	76332868	75758732	13	75758732	13	75758732	*	R	-1.47674	3.77612
13_75759925_G_A	rs7991448	13	75759925	G	A	-0.013	0.987	0.971	1.004	0.3361	10	rs7991448	0.1301	13	75759925	A	G	0.3361	0.987	0.971	1.004	-0.013	0.0086	85934	401577	13	75759925	13	75759925	*	rs7991448	R	13	76334061	chr13:76334061	rs7991448	a	g	0.3447	-0.0249	0.0067	0.0002025	76334061	75759925	13	75759925	13	75759925	*	R	-1.51163	-3.71642
13_75797740_A_G	rs1570555	13	75797740	A	G	-0.0155	0.984252	0.966184	1.00301	0.239	11	rs1570555	0.1036	13	75797740	A	G	0.761	1.016	0.997	1.035	0.0155	0.0096	85934	401577	13	75797740	13	75797740	*	rs1570555	R	13	76371876	chr13:76371876	rs1570555	a	g	0.7453	0.0283	0.0074	0.0001407	76371876	75797740	13	75797740	13	75797740	*	R	-1.61458	3.82432
13_76849425_A_G	rs9565301	13	76849425	A	G	-0.0096	0.990099	0.97371	1.00806	0.6732	11	rs9565301	0.274	13	76849425	A	G	0.3268	1.01	0.992	1.027	0.0096	0.0088	85934	401577	13	76849425	13	76849425	*	rs9565301	R	13	77423560	chr13:77423560	rs9565301	a	g	0.3032	0.0255	0.0071	0.0003415	77423560	76849425	13	76849425	13	76849425	*	R	-1.09091	3.59155
13_76849469_T_C	rs9573951	13	76849469	T	C	-0.0104	0.990099	0.972763	1.00705	0.6729	11	rs9573951	0.2359	13	76849469	T	C	0.3271	1.01	0.993	1.028	0.0104	0.0088	85934	401577	13	76849469	13	76849469	*	rs9573951	Y	13	77423604	chr13:77423604	rs9573951	t	c	0.3021	0.0251	0.007	0.0003462	77423604	76849469	13	76849469	13	76849469	*	Y	-1.18182	3.58571
13_77373072_T_C	rs1927404	13	77373072	T	C	0.0075	1.00705	0.990099	1.02459	0.3066	11	rs1927404	0.395	13	77373072	T	C	0.6934	0.993	0.976	1.01	-0.0075	0.0088	85934	401577	13	77373072	13	77373072	*	rs1927404	Y	13	77947207	chr13:77947207	rs1927404	t	c	0.6894	-0.0262	0.007	0.0001878	77947207	77373072	13	77373072	13	77373072	*	Y	0.852273	-3.74286
13_77386350_G_A	rs1927406	13	77386350	G	A	-0.0099	0.99	0.974	1.007	0.6517	10	rs1927406	0.2496	13	77386350	A	G	0.6517	0.99	0.974	1.007	-0.0099	0.0086	85934	401577	13	77386350	13	77386350	*	rs1927406	R	13	77960485	chr13:77960485	rs1927406	a	g	0.6634	-0.025	0.0067	0.0001909	77960485	77386350	13	77386350	13	77386350	*	R	-1.15116	-3.73134
13_77386695_C_T	rs9318478	13	77386695	C	T	-0.01	0.99	0.974	1.007	0.6517	10	rs9318478	0.244	13	77386695	T	C	0.6517	0.99	0.974	1.007	-0.01	0.0086	85934	401577	13	77386695	13	77386695	*	rs9318478	Y	13	77960830	chr13:77960830	rs9318478	t	c	0.6634	-0.025	0.0067	0.0001909	77960830	77386695	13	77386695	13	77386695	*	Y	-1.16279	-3.73134
13_77387340_G_C	rs9318481	13	77387340	G	C	-0.0095	0.991	0.974	1.007	0.6559	5	rs9318481	0.2709	13	77387340	C	G	0.6559	0.991	0.974	1.007	-0.0095	0.0086	85934	401577	13	77387340	13	77387340	*	rs9318481	B	13	77961475	chr13:77961475	rs9318481	c	g	0.6632	-0.029	0.0072	5.966e-05	77961475	77387340	13	77387340	13	77387340	*	B	-1.10465	-4.02778
13_77389247_T_C	rs9318482	13	77389247	T	C	-0.0103	0.990099	0.972763	1.00705	0.6521	11	rs9318482	0.2316	13	77389247	T	C	0.3479	1.01	0.993	1.028	0.0103	0.0086	85934	401577	13	77389247	13	77389247	*	rs9318482	Y	13	77963382	chr13:77963382	rs9318482	t	c	0.3356	0.0242	0.0066	0.0002437	77963382	77389247	13	77389247	13	77389247	*	Y	-1.19767	3.66667
13_77396356_T_C	rs1571298	13	77396356	T	C	-0.0106	0.98912	0.972763	1.00604	0.653	11	rs1571298	0.2179	13	77396356	T	C	0.347	1.011	0.994	1.028	0.0106	0.0086	85934	401577	13	77396356	13	77396356	*	rs1571298	Y	13	77970491	chr13:77970491	rs1571298	t	c	0.3325	0.0234	0.0066	0.000389	77970491	77396356	13	77396356	13	77396356	*	Y	-1.23256	3.54545
13_77397186_C_A	rs1034031	13	77397186	C	A	-0.0091	0.991	0.974	1.008	0.6532	10	rs1034031	0.2918	13	77397186	A	C	0.6532	0.991	0.974	1.008	-0.0091	0.0086	85934	401577	13	77397186	13	77397186	*	rs1034031	M	13	77971321	chr13:77971321	rs1034031	a	c	0.6634	-0.0253	0.0068	0.0002012	77971321	77397186	13	77397186	13	77397186	*	M	-1.05814	-3.72059
13_77399366_A_G	rs9530646	13	77399366	A	G	-0.0095	0.990099	0.97371	1.00705	0.6537	11	rs9530646	0.2712	13	77399366	A	G	0.3463	1.01	0.993	1.027	0.0095	0.0086	85934	401577	13	77399366	13	77399366	*	rs9530646	R	13	77973501	chr13:77973501	rs9530646	a	g	0.3323	0.0241	0.0067	0.0003225	77973501	77399366	13	77399366	13	77399366	*	R	-1.10465	3.59701
13_77401246_G_A	rs6562998	13	77401246	G	A	0.0086	1.009	0.992	1.026	0.3403	10	rs6562998	0.3193	13	77401246	A	G	0.3403	1.009	0.992	1.026	0.0086	0.0086	85934	401577	13	77401246	13	77401246	*	rs6562998	R	13	77975381	chr13:77975381	rs6562998	a	g	0.3316	0.0236	0.0066	0.0003465	77975381	77401246	13	77401246	13	77401246	*	R	1	3.57576
13_77401413_C_T	rs6562999	13	77401413	C	T	0.0089	1.009	0.992	1.026	0.3398	10	rs6562999	0.3	13	77401413	T	C	0.3398	1.009	0.992	1.026	0.0089	0.0086	85934	401577	13	77401413	13	77401413	*	rs6562999	Y	13	77975548	chr13:77975548	rs6562999	t	c	0.3327	0.0247	0.0068	0.0002842	77975548	77401413	13	77401413	13	77401413	*	Y	1.03488	3.63235
13_77405543_C_T	rs7989129	13	77405543	C	T	-0.0091	0.991	0.974	1.008	0.6574	10	rs7989129	0.2885	13	77405543	T	C	0.6574	0.991	0.974	1.008	-0.0091	0.0086	85934	401577	13	77405543	13	77405543	*	rs7989129	Y	13	77979678	chr13:77979678	rs7989129	t	c	0.6672	-0.0264	0.0069	0.0001333	77979678	77405543	13	77405543	13	77405543	*	Y	-1.05814	-3.82609
13_77405729_C_T	rs7989479	13	77405729	C	T	-0.009	0.991	0.974	1.008	0.6574	10	rs7989479	0.2953	13	77405729	T	C	0.6574	0.991	0.974	1.008	-0.009	0.0086	85934	401577	13	77405729	13	77405729	*	rs7989479	Y	13	77979864	chr13:77979864	rs7989479	t	c	0.6693	-0.024	0.0066	0.0002743	77979864	77405729	13	77405729	13	77405729	*	Y	-1.04651	-3.63636
13_77405984_G_A	rs9574047	13	77405984	G	A	0.0093	1.009	0.992	1.027	0.3314	10	rs9574047	0.2803	13	77405984	A	G	0.3314	1.009	0.992	1.027	0.0093	0.0086	85934	401577	13	77405984	13	77405984	*	rs9574047	R	13	77980119	chr13:77980119	rs9574047	a	g	0.3292	0.0265	0.0069	0.0001257	77980119	77405984	13	77405984	13	77405984	*	R	1.0814	3.84058
13_77406000_T_A	rs9544486	13	77406000	T	A	-0.0093	0.991	0.974	1.008	0.6543	5	rs9544486	0.282	13	77406000	A	T	0.6543	0.991	0.974	1.008	-0.0093	0.0086	85934	401577	13	77406000	13	77406000	*	rs9544486	W	13	77980135	chr13:77980135	rs9544486	a	t	0.6679	-0.0245	0.0067	0.000256	77980135	77406000	13	77406000	13	77406000	*	W	-1.0814	-3.65672
13_77406309_A_G	rs7990425	13	77406309	A	G	0.0095	1.00908	0.993049	1.02669	0.3318	11	rs7990425	0.2716	13	77406309	A	G	0.6682	0.991	0.974	1.007	-0.0095	0.0086	85934	401577	13	77406309	13	77406309	*	rs7990425	R	13	77980444	chr13:77980444	rs7990425	a	g	0.6708	-0.0256	0.0068	0.0001688	77980444	77406309	13	77406309	13	77406309	*	R	1.10465	-3.76471
13_77406846_G_A	rs1536629	13	77406846	G	A	-0.0091	0.991	0.974	1.008	0.6537	10	rs1536629	0.2907	13	77406846	A	G	0.6537	0.991	0.974	1.008	-0.0091	0.0086	85934	401577	13	77406846	13	77406846	*	rs1536629	R	13	77980981	chr13:77980981	rs1536629	a	g	0.6676	-0.0247	0.0067	0.0002278	77980981	77406846	13	77406846	13	77406846	*	R	-1.05814	-3.68657
13_77407202_G_C	rs7997043	13	77407202	G	C	-0.0091	0.991	0.974	1.008	0.6574	5	rs7997043	0.2901	13	77407202	C	G	0.6574	0.991	0.974	1.008	-0.0091	0.0086	85934	401577	13	77407202	13	77407202	*	rs7997043	S	13	77981337	chr13:77981337	rs7997043	c	g	0.669	-0.0241	0.0066	0.0002586	77981337	77407202	13	77407202	13	77407202	*	S	-1.05814	-3.65152
13_77410051_G_A	rs1969956	13	77410051	G	A	0.0092	1.009	0.992	1.026	0.3314	10	rs1969956	0.2839	13	77410051	A	G	0.3314	1.009	0.992	1.026	0.0092	0.0086	85934	401577	13	77410051	13	77410051	*	rs1969956	R	13	77984186	chr13:77984186	rs1969956	a	g	0.3293	0.0263	0.0068	0.0001113	77984186	77410051	13	77410051	13	77410051	*	R	1.06977	3.86765
13_77411742_T_C	rs7995282	13	77411742	T	C	-0.0091	0.99108	0.974659	1.00806	0.6548	11	rs7995282	0.29	13	77411742	T	C	0.3452	1.009	0.992	1.026	0.0091	0.0086	85934	401577	13	77411742	13	77411742	*	rs7995282	Y	13	77985877	chr13:77985877	rs7995282	t	c	0.3327	0.0245	0.0067	0.000256	77985877	77411742	13	77411742	13	77411742	*	Y	-1.05814	3.65672
13_77412268_C_T	rs9574049	13	77412268	C	T	0.0088	1.009	0.992	1.026	0.3316	10	rs9574049	0.3067	13	77412268	T	C	0.3316	1.009	0.992	1.026	0.0088	0.0086	85934	401577	13	77412268	13	77412268	*	rs9574049	Y	13	77986403	chr13:77986403	rs9574049	t	c	0.3302	0.028	0.007	6.568e-05	77986403	77412268	13	77412268	13	77412268	*	Y	1.02326	4
13_77412427_G_A	rs9600880	13	77412427	G	A	-0.0089	0.991	0.975	1.008	0.656	10	rs9600880	0.2987	13	77412427	A	G	0.656	0.991	0.975	1.008	-0.0089	0.0086	85934	401577	13	77412427	13	77412427	*	rs9600880	R	13	77986562	chr13:77986562	rs9600880	a	g	0.6678	-0.0238	0.0066	0.0003084	77986562	77412427	13	77412427	13	77412427	*	R	-1.03488	-3.60606
13_77413119_T_G	rs9600881	13	77413119	T	G	-0.0093	0.99108	0.97371	1.00806	0.6579	11	rs9600881	0.2809	13	77413119	T	G	0.3421	1.009	0.992	1.027	0.0093	0.0086	85934	401577	13	77413119	13	77413119	*	rs9600881	K	13	77987254	chr13:77987254	rs9600881	t	g	0.3313	0.0235	0.0066	0.0003672	77987254	77413119	13	77413119	13	77413119	*	K	-1.0814	3.56061
13_77413466_A_C	rs9574050	13	77413466	A	C	0.0095	1.00908	0.993049	1.02669	0.3309	11	rs9574050	0.2711	13	77413466	A	C	0.6691	0.991	0.974	1.007	-0.0095	0.0086	85934	401577	13	77413466	13	77413466	*	rs9574050	M	13	77987601	chr13:77987601	rs9574050	a	c	0.6699	-0.0274	0.007	9.388e-05	77987601	77413466	13	77413466	13	77413466	*	M	1.10465	-3.91429
13_77414019_A_G	rs9544489	13	77414019	A	G	-0.0089	0.99108	0.974659	1.00806	0.6543	11	rs9544489	0.2986	13	77414019	A	G	0.3457	1.009	0.992	1.026	0.0089	0.0086	85934	401577	13	77414019	13	77414019	*	rs9544489	R	13	77988154	chr13:77988154	rs9544489	a	g	0.3321	0.0238	0.0066	0.0003084	77988154	77414019	13	77414019	13	77414019	*	R	-1.03488	3.60606
13_77414595_C_A	rs9574052	13	77414595	C	A	0.0093	1.009	0.992	1.027	0.3308	10	rs9574052	0.2837	13	77414595	A	C	0.3308	1.009	0.992	1.027	0.0093	0.0086	85934	401577	13	77414595	13	77414595	*	rs9574052	M	13	77988730	chr13:77988730	rs9574052	a	c	0.3301	0.0275	0.007	8.85e-05	77988730	77414595	13	77414595	13	77414595	*	M	1.0814	3.92857
13_77416782_G_A	rs9530650	13	77416782	G	A	-0.0085	0.992	0.975	1.008	0.6538	10	rs9530650	0.3222	13	77416782	A	G	0.6538	0.992	0.975	1.008	-0.0085	0.0086	85934	401577	13	77416782	13	77416782	*	rs9530650	R	13	77990917	chr13:77990917	rs9530650	a	g	0.6658	-0.0256	0.0068	0.0001688	77990917	77416782	13	77416782	13	77416782	*	R	-0.988372	-3.76471
13_77416786_T_C	rs6563003	13	77416786	T	C	0.0085	1.00806	0.992063	1.02564	0.3328	11	rs6563003	0.3221	13	77416786	T	C	0.6672	0.992	0.975	1.008	-0.0085	0.0086	85934	401577	13	77416786	13	77416786	*	rs6563003	Y	13	77990921	chr13:77990921	rs6563003	t	c	0.6689	-0.0274	0.0071	0.0001189	77990921	77416786	13	77416786	13	77416786	*	Y	0.988372	-3.85915
13_77417015_G_A	rs7317951	13	77417015	G	A	0.0085	1.009	0.992	1.026	0.3328	10	rs7317951	0.3228	13	77417015	A	G	0.3328	1.009	0.992	1.026	0.0085	0.0086	85934	401577	13	77417015	13	77417015	*	rs7317951	R	13	77991150	chr13:77991150	rs7317951	a	g	0.3305	0.0265	0.0069	0.0001257	77991150	77417015	13	77417015	13	77417015	*	R	0.988372	3.84058
13_77417479_T_G	rs7324408	13	77417479	T	G	0.0084	1.00806	0.992063	1.02564	0.333	11	rs7324408	0.3288	13	77417479	T	G	0.667	0.992	0.975	1.008	-0.0084	0.0086	85934	401577	13	77417479	13	77417479	*	rs7324408	K	13	77991614	chr13:77991614	rs7324408	t	g	0.6688	-0.0275	0.0071	0.0001122	77991614	77417479	13	77417479	13	77417479	*	K	0.976744	-3.87324
13_77417923_A_G	rs9544491	13	77417923	A	G	-0.0089	0.99108	0.974659	1.00806	0.654	11	rs9544491	0.3013	13	77417923	A	G	0.346	1.009	0.992	1.026	0.0089	0.0086	85934	401577	13	77417923	13	77417923	*	rs9544491	R	13	77992058	chr13:77992058	rs9544491	a	g	0.3338	0.0259	0.0068	0.0001414	77992058	77417923	13	77417923	13	77417923	*	R	-1.03488	3.80882
13_77418621_C_T	rs9544492	13	77418621	C	T	-0.0094	0.991	0.974	1.007	0.6543	10	rs9544492	0.2734	13	77418621	T	C	0.6543	0.991	0.974	1.007	-0.0094	0.0086	85934	401577	13	77418621	13	77418621	*	rs9544492	Y	13	77992756	chr13:77992756	rs9544492	t	c	0.6652	-0.0274	0.0069	7.338e-05	77992756	77418621	13	77418621	13	77418621	*	Y	-1.09302	-3.97101
13_77419576_C_A	rs9530652	13	77419576	C	A	-0.0095	0.991	0.974	1.007	0.6553	10	rs9530652	0.2678	13	77419576	A	C	0.6553	0.991	0.974	1.007	-0.0095	0.0086	85934	401577	13	77419576	13	77419576	*	rs9530652	H	13	77993711	chr13:77993711	rs9530652	a	c	0.6671	-0.025	0.0068	0.0002393	77993711	77419576	13	77419576	13	77419576	*	H	-1.10465	-3.67647
13_77421701_T_G	rs8002581	13	77421701	T	G	-0.0109	0.98912	0.972763	1.00604	0.6616	11	rs8002581	0.2072	13	77421701	T	G	0.3384	1.011	0.994	1.028	0.0109	0.0086	85934	401577	13	77421701	13	77421701	*	rs8002581	K	13	77995836	chr13:77995836	rs8002581	t	g	0.3246	0.0235	0.0066	0.0003672	77995836	77421701	13	77421701	13	77421701	*	K	-1.26744	3.56061
13_77423179_C_A	rs9544494	13	77423179	C	A	-0.0103	0.99	0.973	1.007	0.6631	10	rs9544494	0.232	13	77423179	A	C	0.6631	0.99	0.973	1.007	-0.0103	0.0086	85934	401577	13	77423179	13	77423179	*	rs9544494	M	13	77997314	chr13:77997314	rs9544494	a	c	0.6729	-0.0264	0.007	0.0001677	77997314	77423179	13	77423179	13	77423179	*	M	-1.19767	-3.77143
13_77423278_A_C	rs9544495	13	77423278	A	C	-0.0109	0.98912	0.972763	1.00604	0.661	11	rs9544495	0.2096	13	77423278	A	C	0.339	1.011	0.994	1.028	0.0109	0.0087	85934	401577	13	77423278	13	77423278	*	rs9544495	M	13	77997413	chr13:77997413	rs9544495	a	c	0.3269	0.0265	0.007	0.0001584	77997413	77423278	13	77423278	13	77423278	*	M	-1.25287	3.78571
13_77424019_G_A	rs11616895	13	77424019	G	A	-0.0114	0.989	0.972	1.006	0.6587	10	rs11616895	0.1897	13	77424019	A	G	0.6587	0.989	0.972	1.006	-0.0114	0.0087	85934	401577	13	77424019	13	77424019	*	rs11616895	R	13	77998154	chr13:77998154	rs11616895	a	g	0.6695	-0.0247	0.0069	0.0003511	77998154	77424019	13	77424019	13	77424019	*	R	-1.31034	-3.57971
13_79006784_G_A	rs1441264	13	79006784	G	A	-0.015	0.985	0.969	1.001	0.6011	10	rs1441264	0.07159	13	79006784	A	G	0.6011	0.985	0.969	1.001	-0.015	0.0083	85934	401577	13	79006784	13	79006784	*	rs1441264	R	13	79580919	chr13:79580919	rs1441264	a	g	0.5986	0.0247	0.0066	0.0001807	79580919	79006784	13	79006784	13	79006784	*	R	-1.80723	3.74242
13_79010005_C_T	rs9544950	13	79010005	C	T	-0.0191	0.981	0.965	0.997	0.4629	10	rs9544950	0.01994	13	79010005	T	C	0.4629	0.981	0.965	0.997	-0.0191	0.0082	85934	401577	13	79010005	13	79010005	*	rs9544950	Y	13	79584140	chr13:79584140	rs9544950	t	c	0.468	0.0232	0.0064	0.0002807	79584140	79010005	13	79010005	13	79010005	*	Y	-2.32927	3.625
13_79013706_A_C	rs1576655	13	79013706	A	C	-0.0145	0.985222	0.969932	1.002	0.6007	11	rs1576655	0.08326	13	79013706	A	C	0.3993	1.015	0.998	1.031	0.0145	0.0084	85934	401577	13	79013706	13	79013706	*	rs1576655	M	13	79587841	chr13:79587841	rs1576655	a	c	0.3991	-0.0245	0.0066	0.0002038	79587841	79013706	13	79013706	13	79013706	*	M	-1.72619	-3.71212
13_79014655_G_A	rs2329104	13	79014655	G	A	-0.019	0.981	0.966	0.997	0.4629	10	rs2329104	0.02075	13	79014655	A	G	0.4629	0.981	0.966	0.997	-0.019	0.0082	85934	401577	13	79014655	13	79014655	*	rs2329104	R	13	79588790	chr13:79588790	rs2329104	a	g	0.4683	0.0229	0.0065	0.0004192	79588790	79014655	13	79014655	13	79014655	*	R	-2.31707	3.52308
13_79016269_G_A	rs9544958	13	79016269	G	A	-0.0192	0.981	0.965	0.997	0.4654	10	rs9544958	0.01994	13	79016269	A	G	0.4654	0.981	0.965	0.997	-0.0192	0.0082	85934	401577	13	79016269	13	79016269	*	rs9544958	R	13	79590404	chr13:79590404	rs9544958	a	g	0.4714	0.0228	0.0065	0.0004443	79590404	79016269	13	79016269	13	79016269	*	R	-2.34146	3.50769
13_79016278_C_T	rs1441262	13	79016278	C	T	-0.0135	0.987	0.971	1.003	0.5632	10	rs1441262	0.1042	13	79016278	T	C	0.5632	0.987	0.971	1.003	-0.0135	0.0083	85934	401577	13	79016278	13	79016278	*	rs1441262	Y	13	79590413	chr13:79590413	rs1441262	t	c	0.5653	0.0227	0.0065	0.0004708	79590413	79016278	13	79016278	13	79016278	*	Y	-1.62651	3.49231
13_79016347_T_C	rs1837749	13	79016347	T	C	-0.0192	0.981354	0.965251	0.997009	0.4655	11	rs1837749	0.01971	13	79016347	T	C	0.5345	1.019	1.003	1.036	0.0192	0.0082	85934	401577	13	79016347	13	79016347	*	rs1837749	Y	13	79590482	chr13:79590482	rs1837749	t	c	0.5284	-0.0232	0.0065	0.0003517	79590482	79016347	13	79016347	13	79016347	*	Y	-2.34146	-3.56923
13_79016505_A_T	rs1837748	13	79016505	A	T	-0.0197	0.980392	0.965251	0.996016	0.4662	6	rs1837748	0.01654	13	79016505	A	T	0.5338	1.02	1.004	1.036	0.0197	0.0082	85934	401577	13	79016505	13	79016505	*	rs1837748	W	13	79590640	chr13:79590640	rs1837748	a	t	0.5276	-0.0236	0.0065	0.0002774	79590640	79016505	13	79016505	13	79016505	*	W	-2.40244	-3.63077
13_79018127_A_G	rs7491536	13	79018127	A	G	-0.0191	0.981354	0.965251	0.997009	0.4656	11	rs7491536	0.02024	13	79018127	A	G	0.5344	1.019	1.003	1.036	0.0191	0.0082	85934	401577	13	79018127	13	79018127	*	rs7491536	R	13	79592262	chr13:79592262	rs7491536	a	g	0.5282	-0.0233	0.0065	0.0003316	79592262	79018127	13	79018127	13	79018127	*	R	-2.32927	-3.58462
13_79018246_C_T	rs1596034	13	79018246	C	T	-0.0189	0.981	0.966	0.997	0.4673	10	rs1596034	0.02081	13	79018246	T	C	0.4673	0.981	0.966	0.997	-0.0189	0.0082	85934	401577	13	79018246	13	79018246	*	rs1596034	B	13	79592381	chr13:79592381	rs1596034	t	c	0.4716	0.0231	0.0065	0.000373	79592381	79018246	13	79018246	13	79018246	*	B	-2.30488	3.55385
13_79018374_C_T	rs1596032	13	79018374	C	T	-0.0188	0.981	0.966	0.997	0.4652	10	rs1596032	0.02213	13	79018374	T	C	0.4652	0.981	0.966	0.997	-0.0188	0.0082	85934	401577	13	79018374	13	79018374	*	rs1596032	Y	13	79592509	chr13:79592509	rs1596032	t	c	0.4715	0.023	0.0065	0.0003955	79592509	79018374	13	79018374	13	79018374	*	Y	-2.29268	3.53846
13_79018467_G_A	rs4480675	13	79018467	G	A	-0.0194	0.981	0.965	0.997	0.4659	10	rs4480675	0.01829	13	79018467	A	G	0.4659	0.981	0.965	0.997	-0.0194	0.0082	85934	401577	13	79018467	13	79018467	*	rs4480675	R	13	79592602	chr13:79592602	rs4480675	a	g	0.4721	0.0232	0.0065	0.0003517	79592602	79018467	13	79018467	13	79018467	*	R	-2.36585	3.56923
13_79018509_T_C	rs9544968	13	79018509	T	C	-0.0188	0.981354	0.966184	0.997009	0.4653	11	rs9544968	0.02274	13	79018509	T	C	0.5347	1.019	1.003	1.035	0.0188	0.0082	85934	401577	13	79018509	13	79018509	*	rs9544968	Y	13	79592644	chr13:79592644	rs9544968	t	c	0.5283	-0.0228	0.0065	0.0004443	79592644	79018509	13	79018509	13	79018509	*	Y	-2.29268	-3.50769
13_79020379_C_G	rs1003092	13	79020379	C	G	-0.018	0.982318	0.966184	0.998004	0.4682	6	rs1003092	0.02878	13	79020379	C	G	0.5318	1.018	1.002	1.035	0.018	0.0082	85934	401577	13	79020379	13	79020379	*	rs1003092	B	13	79594514	chr13:79594514	rs1003092	c	g	0.5257	-0.0234	0.0065	0.0003125	79594514	79020379	13	79020379	13	79020379	*	B	-2.19512	-3.6
13_79020473_A_C	rs1561695	13	79020473	A	C	-0.0183	0.982318	0.966184	0.998004	0.4685	11	rs1561695	0.02665	13	79020473	A	C	0.5315	1.018	1.002	1.035	0.0183	0.0083	85934	401577	13	79020473	13	79020473	*	rs1561695	M	13	79594608	chr13:79594608	rs1561695	a	c	0.5257	-0.0235	0.0065	0.0002945	79594608	79020473	13	79020473	13	79020473	*	M	-2.20482	-3.61538
13_79300406_A_G	rs61966633	13	79300406	A	G	-0.0012	0.999001	0.968992	1.02987	0.0793	11	rs61966633	0.9399	13	79300406	A	G	0.9207	1.001	0.971	1.032	0.0012	0.0154	85934	401577	13	79300406	13	79300406	*	rs61966633	R	13	79874541	chr13:79874541	rs61966633	a	g	0.9057	-0.0398	0.0112	0.0003815	79874541	79300406	13	79300406	13	79300406	*	R	-0.0779221	-3.55357
13_79306066_C_A	rs7993295	13	79306066	C	A	-0.0043	0.996	0.966	1.026	0.9131	10	rs7993295	0.7792	13	79306066	A	C	0.9131	0.996	0.966	1.026	-0.0043	0.0152	85934	401577	13	79306066	13	79306066	*	rs7993295	M	13	79880201	chr13:79880201	rs7993295	a	c	0.9057	-0.0411	0.0112	0.0002439	79880201	79306066	13	79306066	13	79306066	*	M	-0.282895	-3.66964
13_79327074_T_C	rs61966637	13	79327074	T	C	0.0012	1.001	0.971817	1.03199	0.0792	11	rs61966637	0.936	13	79327074	T	C	0.9208	0.999	0.969	1.029	-0.0012	0.0153	85934	401577	13	79327074	13	79327074	*	rs61966637	Y	13	79901209	chr13:79901209	rs61966637	t	c	0.9057	-0.0409	0.0112	0.0002615	79901209	79327074	13	79327074	13	79327074	*	Y	0.0784314	-3.65179
13_79338764_T_C	rs17185717	13	79338764	T	C	0.0009	1.001	0.970874	1.03093	0.079	11	rs17185717	0.9526	13	79338764	T	C	0.921	0.999	0.97	1.03	-0.0009	0.0153	85934	401577	13	79338764	13	79338764	*	rs17185717	Y	13	79912899	chr13:79912899	rs17185717	t	c	0.906	-0.0403	0.0112	0.0003217	79912899	79338764	13	79338764	13	79338764	*	Y	0.0588235	-3.59821
13_79349827_A_G	rs9565493	13	79349827	A	G	0.001	1.001	0.971817	1.03199	0.0789	11	rs9565493	0.947	13	79349827	A	G	0.9211	0.999	0.969	1.029	-0.001	0.0153	85934	401577	13	79349827	13	79349827	*	rs9565493	R	13	79923962	chr13:79923962	rs9565493	a	g	0.9062	-0.04	0.0113	0.0004041	79923962	79349827	13	79349827	13	79349827	*	R	0.0653595	-3.53982
13_79379026_C_T	rs181456205	13	79379026	C	T	0.0034	1.003	0.94	1.071	0.0173	10	rs181456205	0.9184	13	79379026	T	C	0.0173	1.003	0.94	1.071	0.0034	0.0333	85934	401577	13	79379026	13	79379026	*	rs181456205	Y	13	79953161	chr13:79953161	rs181456205	t	c	0.0198	0.0876	0.025	0.0004641	79953161	79379026	13	79379026	13	79379026	*	Y	0.102102	3.504
13_79383273_T_C	rs1977354	13	79383273	T	C	0.0003	1	0.970874	1.03093	0.0789	11	rs1977354	0.9839	13	79383273	T	C	0.9211	1	0.97	1.03	-0.0003	0.0153	85934	401577	13	79383273	13	79383273	*	rs1977354	Y	13	79957408	chr13:79957408	rs1977354	t	c	0.9062	-0.0396	0.0112	0.0004082	79957408	79383273	13	79383273	13	79383273	*	Y	0.0196078	-3.53571
13_79387009_G_C	rs3742121	13	79387009	G	C	0.0006	1.001	0.971	1.031	0.0788	5	rs3742121	0.9676	13	79387009	C	G	0.0788	1.001	0.971	1.031	0.0006	0.0153	85934	401577	13	79387009	13	79387009	*	rs3742121	S	13	79961144	chr13:79961144	rs3742121	c	g	0.0938	0.0396	0.0112	0.0004082	79961144	79387009	13	79387009	13	79387009	*	S	0.0392157	3.53571
13_79406205_C_T	rs9574421	13	79406205	C	T	-0.0004	1	0.97	1.03	0.0788	10	rs9574421	0.9783	13	79406205	T	C	0.0788	1	0.97	1.03	-0.0004	0.0153	85934	401577	13	79406205	13	79406205	*	rs9574421	Y	13	79980340	chr13:79980340	rs9574421	t	c	0.0937	0.0398	0.0113	0.0004321	79980340	79406205	13	79406205	13	79406205	*	Y	-0.0261438	3.52212
13_79406474_C_A	rs2296286	13	79406474	C	A	0.0002	1	0.971	1.031	0.0788	10	rs2296286	0.99	13	79406474	A	C	0.0788	1	0.971	1.031	0.0002	0.0153	85934	401577	13	79406474	13	79406474	*	rs2296286	M	13	79980609	chr13:79980609	rs2296286	a	c	0.0937	0.0397	0.0113	0.0004467	79980609	79406474	13	79406474	13	79406474	*	M	0.0130719	3.51327
13_79413891_G_A	rs118102871	13	79413891	G	A	0.0093	1.009	0.972	1.048	0.0491	10	rs118102871	0.6313	13	79413891	A	G	0.0491	1.009	0.972	1.048	0.0093	0.0194	85934	401577	13	79413891	13	79413891	*	rs118102871	R	13	79988026	chr13:79988026	rs118102871	a	g	0.0545	0.0571	0.0144	7.755e-05	79988026	79413891	13	79413891	13	79413891	*	R	0.479381	3.96528
13_79458687_G_A	rs117237464	13	79458687	G	A	0.0132	1.013	0.975	1.053	0.0488	10	rs117237464	0.4942	13	79458687	A	G	0.0488	1.013	0.975	1.053	0.0132	0.0194	85934	401577	13	79458687	13	79458687	*	rs117237464	R	13	80032822	chr13:80032822	rs117237464	a	g	0.0545	0.0512	0.0144	0.0003948	80032822	79458687	13	79458687	13	79458687	*	R	0.680412	3.55556
13_79480285_G_C	rs1023293	13	79480285	G	C	0.0004	1	0.971	1.031	0.0786	5	rs1023293	0.9812	13	79480285	C	G	0.0786	1	0.971	1.031	0.0004	0.0153	85934	401577	13	79480285	13	79480285	*	rs1023293	S	13	80054420	chr13:80054420	rs1023293	c	g	0.0927	0.0399	0.0113	0.0004179	80054420	79480285	13	79480285	13	79480285	*	S	0.0261438	3.53097
13_79480544_C_T	rs953005	13	79480544	C	T		1	0.97	1.03	0.0786	10	rs953005	0.9975	13	79480544	T	C	0.0786	1	0.97	1.03	0	0.0153	85934	401577	13	79480544	13	79480544	*	rs953005	Y	13	80054679	chr13:80054679	rs953005	t	c	0.0927	0.04	0.0113	0.0004041	80054679	79480544	13	79480544	13	79480544	*	Y		3.53982
13_79482451_C_G	rs9565508	13	79482451	C	G	-0.0001	1	0.969932	1.02987	0.0784	6	rs9565508	0.9928	13	79482451	C	G	0.9216	1	0.971	1.031	0.0001	0.0153	85934	401577	13	79482451	13	79482451	*	rs9565508	S	13	80056586	chr13:80056586	rs9565508	c	g	0.9075	-0.0398	0.0112	0.0003815	80056586	79482451	13	79482451	13	79482451	*	S	-0.00653595	-3.55357
13_79483696_C_T	rs9565509	13	79483696	C	T	-0.0002	1	0.97	1.03	0.0783	10	rs9565509	0.9871	13	79483696	T	C	0.0783	1	0.97	1.03	-0.0002	0.0153	85934	401577	13	79483696	13	79483696	*	rs9565509	Y	13	80057831	chr13:80057831	rs9565509	t	c	0.0925	0.0401	0.0112	0.0003445	80057831	79483696	13	79483696	13	79483696	*	Y	-0.0130719	3.58036
13_79516024_G_A	rs28546558	13	79516024	G	A	0.0004	1	0.971	1.031	0.0783	10	rs28546558	0.9772	13	79516024	A	G	0.0783	1	0.971	1.031	0.0004	0.0153	85934	401577	13	79516024	13	79516024	*	rs28546558	R	13	80090159	chr13:80090159	rs28546558	a	g	0.0933	0.0399	0.0113	0.0004179	80090159	79516024	13	79516024	13	79516024	*	R	0.0261438	3.53097
13_79537027_G_A	rs117813896	13	79537027	G	A	0.014	1.014	0.976	1.053	0.0486	10	rs117813896	0.4689	13	79537027	A	G	0.0486	1.014	0.976	1.053	0.014	0.0194	85934	401577	13	79537027	13	79537027	*	rs117813896	R	13	80111162	chr13:80111162	rs117813896	a	g	0.0544	0.0548	0.0144	0.000149	80111162	79537027	13	79537027	13	79537027	*	R	0.721649	3.80556
13_79566863_T_G	rs3759438	13	79566863	T	G	-0.0016	0.998004	0.968992	1.02881	0.0775	11	rs3759438	0.9192	13	79566863	T	G	0.9225	1.002	0.972	1.032	0.0016	0.0154	85934	401577	13	79566863	13	79566863	*	rs3759438	K	13	80140998	chr13:80140998	rs3759438	t	g	0.9125	-0.0421	0.0119	0.0004201	80140998	79566863	13	79566863	13	79566863	*	K	-0.103896	-3.53782
13_79608777_A_G	rs7983556	13	79608777	A	G	-0.0026	0.997009	0.968992	1.02669	0.0824	11	rs7983556	0.8622	13	79608777	A	G	0.9176	1.003	0.974	1.032	0.0026	0.0149	85934	401577	13	79608777	13	79608777	*	rs7983556	R	13	80182912	chr13:80182912	rs7983556	a	g	0.9042	-0.0383	0.011	0.0004944	80182912	79608777	13	79608777	13	79608777	*	R	-0.174497	-3.48182
13_79630618_C_A	rs6563125	13	79630618	C	A	-0.0046	0.995	0.967	1.025	0.0823	10	rs6563125	0.757	13	79630618	A	C	0.0823	0.995	0.967	1.025	-0.0046	0.0149	85934	401577	13	79630618	13	79630618	*	rs6563125	M	13	80204753	chr13:80204753	rs6563125	a	c	0.0953	0.0389	0.0111	0.0004566	80204753	79630618	13	79630618	13	79630618	*	M	-0.308725	3.5045
13_79645880_G_A	rs7994620	13	79645880	G	A	0.0068	1.007	0.99	1.024	0.3403	10	rs7994620	0.4269	13	79645880	A	G	0.3403	1.007	0.99	1.024	0.0068	0.0086	85934	401577	13	79645880	13	79645880	*	rs7994620	R	13	80220015	chr13:80220015	rs7994620	a	g	0.3391	0.0238	0.0067	0.0003827	80220015	79645880	13	79645880	13	79645880	*	R	0.790698	3.55224
13_79648267_C_T	rs4885652	13	79648267	C	T	0.007	1.007	0.99	1.024	0.3404	10	rs4885652	0.4131	13	79648267	T	C	0.3404	1.007	0.99	1.024	0.007	0.0086	85934	401577	13	79648267	13	79648267	*	rs4885652	Y	13	80222402	chr13:80222402	rs4885652	t	c	0.3391	0.0237	0.0067	0.000405	80222402	79648267	13	79648267	13	79648267	*	Y	0.813953	3.53731
13_79649536_C_G	rs9574452	13	79649536	C	G	0.0068	1.00705	0.990099	1.02354	0.3403	6	rs9574452	0.4267	13	79649536	C	G	0.6597	0.993	0.977	1.01	-0.0068	0.0086	85934	401577	13	79649536	13	79649536	*	rs9574452	S	13	80223671	chr13:80223671	rs9574452	c	g	0.6608	-0.0235	0.0067	0.0004533	80223671	79649536	13	79649536	13	79649536	*	S	0.790698	-3.50746
13_79650286_G_T	rs4885653	13	79650286	G	T	0.0068	1.007	0.99	1.024	0.3402	10	rs4885653	0.4266	13	79650286	T	G	0.3402	1.007	0.99	1.024	0.0068	0.0086	85934	401577	13	79650286	13	79650286	*	rs4885653	K	13	80224421	chr13:80224421	rs4885653	t	g	0.3391	0.0238	0.0067	0.0003827	80224421	79650286	13	79650286	13	79650286	*	K	0.790698	3.55224
13_79657423_G_A	rs2876746	13	79657423	G	A	0.0068	1.007	0.99	1.024	0.3358	10	rs2876746	0.4293	13	79657423	A	G	0.3358	1.007	0.99	1.024	0.0068	0.0086	85934	401577	13	79657423	13	79657423	*	rs2876746	R	13	80231558	chr13:80231558	rs2876746	a	g	0.3336	0.024	0.0068	0.0004211	80231558	79657423	13	79657423	13	79657423	*	R	0.790698	3.52941
13_79670601_G_A	rs9574455	13	79670601	G	A	0.007	1.007	0.99	1.024	0.3405	10	rs9574455	0.4158	13	79670601	A	G	0.3405	1.007	0.99	1.024	0.007	0.0086	85934	401577	13	79670601	13	79670601	*	rs9574455	R	13	80244736	chr13:80244736	rs9574455	a	g	0.3393	0.0236	0.0067	0.0004285	80244736	79670601	13	79670601	13	79670601	*	R	0.813953	3.52239
13_79673656_G_A	rs4141826	13	79673656	G	A	0.0065	1.007	0.99	1.024	0.3396	10	rs4141826	0.4497	13	79673656	A	G	0.3396	1.007	0.99	1.024	0.0065	0.0086	85934	401577	13	79673656	13	79673656	*	rs4141826	R	13	80247791	chr13:80247791	rs4141826	a	g	0.3389	0.0239	0.0068	0.0004451	80247791	79673656	13	79673656	13	79673656	*	R	0.755814	3.51471
13_79676340_C_T	rs6563129	13	79676340	C	T	0.0061	1.006	0.989	1.023	0.3413	10	rs6563129	0.4773	13	79676340	T	C	0.3413	1.006	0.989	1.023	0.0061	0.0086	85934	401577	13	79676340	13	79676340	*	rs6563129	Y	13	80250475	chr13:80250475	rs6563129	t	c	0.34	0.0238	0.0068	0.0004704	80250475	79676340	13	79676340	13	79676340	*	Y	0.709302	3.5
13_79678460_G_C	rs17511364	13	79678460	G	C	-0.0042	0.996	0.966	1.027	0.0772	5	rs17511364	0.7869	13	79678460	C	G	0.0772	0.996	0.966	1.027	-0.0042	0.0155	85934	401577	13	79678460	13	79678460	*	rs17511364	S	13	80252595	chr13:80252595	rs17511364	c	g	0.0863	0.0421	0.0116	0.0002918	80252595	79678460	13	79678460	13	79678460	*	S	-0.270968	3.62931
13_79679365_T_A	rs147951214	13	79679365	T	A	-0.0359	0.965	0.881	1.057	0.0095	5	rs147951214	0.4405	13	79679365	A	T	0.0095	0.965	0.881	1.057	-0.0359	0.0465	85502	400497	13	79679365	13	79679365	*	rs147951214	W	13	80253500	chr13:80253500	rs147951214	a	t	0.01	0.1441	0.0357	5.437e-05	80253500	79679365	13	79679365	13	79679365	*	W	-0.772043	4.03641
13_79729075_G_A	rs77556063	13	79729075	G	A	0.011	1.011	0.981	1.042	0.0743	10	rs77556063	0.4788	13	79729075	A	G	0.0743	1.011	0.981	1.042	0.011	0.0156	85934	401577	13	79729075	13	79729075	*	rs77556063	R	13	80303210	chr13:80303210	rs77556063	a	g	0.0835	0.0424	0.0116	0.000264	80303210	79729075	13	79729075	13	79729075	*	R	0.705128	3.65517
13_79735517_G_A	rs1577405	13	79735517	G	A	0.0104	1.01	0.98	1.042	0.0743	10	rs1577405	0.5041	13	79735517	A	G	0.0743	1.01	0.98	1.042	0.0104	0.0155	85934	401577	13	79735517	13	79735517	*	rs1577405	R	13	80309652	chr13:80309652	rs1577405	a	g	0.0836	0.0422	0.0116	0.0002823	80309652	79735517	13	79735517	13	79735517	*	R	0.670968	3.63793
13_79738800_C_T	rs12583817	13	79738800	C	T	0.01	1.01	0.98	1.041	0.0743	10	rs12583817	0.5182	13	79738800	T	C	0.0743	1.01	0.98	1.041	0.01	0.0155	85934	401577	13	79738800	13	79738800	*	rs12583817	Y	13	80312935	chr13:80312935	rs12583817	t	c	0.0826	0.0425	0.012	0.0004161	80312935	79738800	13	79738800	13	79738800	*	Y	0.645161	3.54167
13_79740884_A_C	rs7330531	13	79740884	A	C	0.0103	1.0101	0.980392	1.04167	0.0754	11	rs7330531	0.5041	13	79740884	A	C	0.9246	0.99	0.96	1.02	-0.0103	0.0155	85934	401577	13	79740884	13	79740884	*	rs7330531	M	13	80315019	chr13:80315019	rs7330531	a	c	0.9153	-0.0445	0.0115	0.0001117	80315019	79740884	13	79740884	13	79740884	*	M	0.664516	-3.86957
13_79741988_C_T	rs17071815	13	79741988	C	T	0.0114	1.011	0.981	1.043	0.0737	10	rs17071815	0.4644	13	79741988	T	C	0.0737	1.011	0.981	1.043	0.0114	0.0156	85934	401577	13	79741988	13	79741988	*	rs17071815	Y	13	80316123	chr13:80316123	rs17071815	t	c	0.083	0.042	0.0116	0.0003017	80316123	79741988	13	79741988	13	79741988	*	Y	0.730769	3.62069
13_79746323_C_G	rs1414111	13	79746323	C	G	0.0112	1.01112	0.980392	1.04275	0.074	6	rs1414111	0.4714	13	79746323	C	G	0.926	0.989	0.959	1.02	-0.0112	0.0156	85934	401577	13	79746323	13	79746323	*	rs1414111	B	13	80320458	chr13:80320458	rs1414111	c	g	0.9168	-0.0419	0.0116	0.0003119	80320458	79746323	13	79746323	13	79746323	*	B	0.717949	-3.61207
13_79750793_T_C	rs74099688	13	79750793	T	C	0.0099	1.0101	0.979432	1.04058	0.0753	11	rs74099688	0.5241	13	79750793	T	C	0.9247	0.99	0.961	1.021	-0.0099	0.0155	85934	401577	13	79750793	13	79750793	*	rs74099688	Y	13	80324928	chr13:80324928	rs74099688	t	c	0.9153	-0.0453	0.0115	8.381e-05	80324928	79750793	13	79750793	13	79750793	*	Y	0.63871	-3.93913
13_79752367_G_T	rs12584683	13	79752367	G	T	0.012	1.012	0.982	1.043	0.075	10	rs12584683	0.4387	13	79752367	T	G	0.075	1.012	0.982	1.043	0.012	0.0155	85934	401577	13	79752367	13	79752367	*	rs12584683	K	13	80326502	chr13:80326502	rs12584683	t	g	0.0839	0.0456	0.0115	7.518e-05	80326502	79752367	13	79752367	13	79752367	*	K	0.774194	3.96522
13_79752836_A_C	rs17189468	13	79752836	A	C	0.0129	1.01317	0.982318	1.04493	0.0709	11	rs17189468	0.4167	13	79752836	A	C	0.9291	0.987	0.957	1.018	-0.0129	0.0159	85934	401577	13	79752836	13	79752836	*	rs17189468	M	13	80326971	chr13:80326971	rs17189468	a	c	0.9195	-0.0428	0.0117	0.0002624	80326971	79752836	13	79752836	13	79752836	*	M	0.811321	-3.65812
13_80011903_A_G	rs11620422	13	80011903	A	G	-0.0346	0.966184	0.921659	1.01215	0.0338	11	rs11620422	0.149	13	80011903	A	G	0.9662	1.035	0.988	1.085	0.0346	0.024	85934	401577	13	80011903	13	80011903	*	rs11620422	R	13	80586038	chr13:80586038	rs11620422	a	g	0.9653	0.0851	0.0185	4.391e-06	80586038	80011903	13	80011903	13	80011903	*	R	-1.44167	4.6
13_80017176_C_A	rs7328113	13	80017176	C	A	0.0061	1.006	0.989	1.023	0.3589	10	rs7328113	0.482	13	80017176	A	C	0.3589	1.006	0.989	1.023	0.0061	0.0086	85934	401577	13	80017176	13	80017176	*	rs7328113	M	13	80591311	chr13:80591311	rs7328113	a	c	0.3654	-0.0343	0.0067	3.077e-07	80591311	80017176	13	80017176	13	80017176	*	M	0.709302	-5.1194
13_80018069_G_A	rs3850067	13	80018069	G	A	0.0038	1.004	0.987	1.02	0.3909	10	rs3850067	0.6475	13	80018069	A	G	0.3909	1.004	0.987	1.02	0.0038	0.0084	85934	401577	13	80018069	13	80018069	*	rs3850067	R	13	80592204	chr13:80592204	rs3850067	a	g	0.3964	-0.0277	0.0062	7.324e-06	80592204	80018069	13	80018069	13	80018069	*	R	0.452381	-4.46774
13_80021922_G_C	rs3895824	13	80021922	G	C	-0.0159	0.984	0.965	1.004	0.2091	5	rs3895824	0.1139	13	80021922	C	G	0.2091	0.984	0.965	1.004	-0.0159	0.0101	85934	401577	13	80021922	13	80021922	*	rs3895824	S	13	80596057	chr13:80596057	rs3895824	c	g	0.2192	0.0335	0.0077	1.534e-05	80596057	80021922	13	80021922	13	80021922	*	S	-1.57426	4.35065
13_80022300_T_G	rs3895825	13	80022300	T	G	-0.0162	0.984252	0.965251	1.00301	0.2116	11	rs3895825	0.1054	13	80022300	T	G	0.7884	1.016	0.997	1.036	0.0162	0.01	85934	401577	13	80022300	13	80022300	*	rs3895825	K	13	80596435	chr13:80596435	rs3895825	t	g	0.7792	-0.033	0.0077	2.052e-05	80596435	80022300	13	80022300	13	80022300	*	K	-1.62	-4.28571
13_80026443_G_C	rs61965096	13	80026443	G	C	0.0049	1.005	0.974	1.037	0.0785	5	rs61965096	0.7581	13	80026443	C	G	0.0785	1.005	0.974	1.037	0.0049	0.0158	85934	401577	13	80026443	13	80026443	*	rs61965096	S	13	80600578	chr13:80600578	rs61965096	c	g	0.0788	-0.0471	0.0123	0.0001206	80600578	80026443	13	80026443	13	80026443	*	S	0.310127	-3.82927
13_80029047_A_T	rs17072133	13	80029047	A	T	0.0092	1.00908	0.978474	1.04058	0.0786	6	rs17072133	0.5631	13	80029047	A	T	0.9214	0.991	0.961	1.022	-0.0092	0.0158	85934	401577	13	80029047	13	80029047	*	rs17072133	W	13	80603182	chr13:80603182	rs17072133	a	t	0.9213	0.0472	0.0123	0.0001167	80603182	80029047	13	80029047	13	80029047	*	W	0.582278	3.8374
13_80029457_A_C	rs3850071	13	80029457	A	C	0.013	1.01317	0.996016	1.02987	0.3851	11	rs3850071	0.1309	13	80029457	A	C	0.6149	0.987	0.971	1.004	-0.013	0.0086	85934	401577	13	80029457	13	80029457	*	rs3850071	M	13	80603592	chr13:80603592	rs3850071	a	c	0.6186	0.0457	0.0067	9.109e-12	80603592	80029457	13	80029457	13	80029457	*	M	1.51163	6.8209
13_80030360_C_G	rs9601301	13	80030360	C	G	0.0001	1	0.979432	1.02041	0.2018	6	rs9601301	0.9902	13	80030360	C	G	0.7982	1	0.98	1.021	-0.0001	0.0105	85934	401577	13	80030360	13	80030360	*	rs9601301	S	13	80604495	chr13:80604495	rs9601301	c	g	0.7845	-0.0287	0.008	0.0003101	80604495	80030360	13	80030360	13	80030360	*	S	0.00952381	-3.5875
13_80030635_C_T	rs9601302	13	80030635	C	T	0.0041	1.004	0.983	1.025	0.1982	10	rs9601302	0.6996	13	80030635	T	C	0.1982	1.004	0.983	1.025	0.0041	0.0106	85934	401577	13	80030635	13	80030635	*	rs9601302	Y	13	80604770	chr13:80604770	rs9601302	t	c	0.2184	0.0316	0.008	7.152e-05	80604770	80030635	13	80030635	13	80030635	*	Y	0.386792	3.95
13_80030652_C_G	rs4884143	13	80030652	C	G	0.0011	1.001	0.983284	1.01937	0.6914	6	rs4884143	0.9088	13	80030652	C	G	0.3086	0.999	0.981	1.017	-0.0011	0.0092	85934	401577	13	80030652	13	80030652	*	rs4884143	B	13	80604787	chr13:80604787	rs4884143	c	g	0.2875	0.0257	0.0072	0.0003746	80604787	80030652	13	80030652	13	80030652	*	B	0.119565	3.56944
13_80031221_G_A	rs4391942	13	80031221	G	A	-0.0004	1	0.982	1.018	0.2947	10	rs4391942	0.9622	13	80031221	A	G	0.2947	1	0.982	1.018	-0.0004	0.0091	85934	401577	13	80031221	13	80031221	*	rs4391942	R	13	80605356	chr13:80605356	rs4391942	a	g	0.2842	-0.0418	0.0071	4.332e-09	80605356	80031221	13	80031221	13	80031221	*	R	-0.043956	-5.88732
13_80031651_A_C	rs7995973	13	80031651	A	C	-0.0019	0.998004	0.981354	1.01523	0.3394	11	rs7995973	0.8258	13	80031651	A	C	0.6606	1.002	0.985	1.019	0.0019	0.0087	85934	401577	13	80031651	13	80031651	*	rs7995973	M	13	80605786	chr13:80605786	rs7995973	a	c	0.6734	0.0373	0.0069	6.75e-08	80605786	80031651	13	80031651	13	80031651	*	M	-0.218391	5.4058
13_80033982_C_T	rs3906776	13	80033982	C	T	-0.0011	0.999	0.983	1.015	0.5526	10	rs3906776	0.8959	13	80033982	T	C	0.5526	0.999	0.983	1.015	-0.0011	0.0083	85934	401577	13	80033982	13	80033982	*	rs3906776	Y	13	80608117	chr13:80608117	rs3906776	t	c	0.5496	-0.0353	0.0065	5.393e-08	80608117	80033982	13	80033982	13	80033982	*	Y	-0.13253	-5.43077
13_80036171_C_T	rs3906777	13	80036171	C	T	-0.0041	0.996	0.98	1.012	0.5448	10	rs3906777	0.6208	13	80036171	T	C	0.5448	0.996	0.98	1.012	-0.0041	0.0083	85934	401577	13	80036171	13	80036171	*	rs3906777	Y	13	80610306	chr13:80610306	rs3906777	t	c	0.5415	-0.0374	0.0064	4.748e-09	80610306	80036171	13	80036171	13	80036171	*	Y	-0.493976	-5.84375
13_80037005_A_C	rs3861150	13	80037005	A	C	-0.0009	0.999001	0.982318	1.01626	0.3411	11	rs3861150	0.9203	13	80037005	A	C	0.6589	1.001	0.984	1.018	0.0009	0.0086	85934	401577	13	80037005	13	80037005	*	rs3861150	M	13	80611140	chr13:80611140	rs3861150	a	c	0.6716	0.0372	0.0068	4.602e-08	80611140	80037005	13	80037005	13	80037005	*	M	-0.104651	5.47059
13_80037318_T_A	rs2329152	13	80037318	T	A	-0.0025	0.998	0.98	1.015	0.2894	5	rs2329152	0.7787	13	80037318	A	T	0.2894	0.998	0.98	1.015	-0.0025	0.0091	85934	401577	13	80037318	13	80037318	*	rs2329152	W	13	80611453	chr13:80611453	rs2329152	a	t	0.2779	-0.0455	0.0071	1.652e-10	80611453	80037318	13	80037318	13	80037318	*	W	-0.274725	-6.40845
13_80040104_T_C	rs3910571	13	80040104	T	C	-0.0047	0.995025	0.979432	1.01112	0.5458	11	rs3910571	0.5722	13	80040104	T	C	0.4542	1.005	0.989	1.021	0.0047	0.0082	85934	401577	13	80040104	13	80040104	*	rs3910571	Y	13	80614239	chr13:80614239	rs3910571	t	c	0.4545	0.0357	0.0064	2.276e-08	80614239	80040104	13	80040104	13	80040104	*	Y	-0.573171	5.57812
13_80042070_T_C	rs3764106	13	80042070	T	C	-0.0048	0.995025	0.979432	1.01112	0.5443	11	rs3764106	0.5557	13	80042070	T	C	0.4557	1.005	0.989	1.021	0.0048	0.0082	85934	401577	13	80042070	13	80042070	*	rs3764106	Y	13	80616205	chr13:80616205	rs3764106	t	c	0.4565	0.0354	0.0064	2.979e-08	80616205	80042070	13	80042070	13	80042070	*	Y	-0.585366	5.53125
13_80042352_T_A	rs9318665	13	80042352	T	A	-0.0047	0.995	0.979	1.011	0.5431	5	rs9318665	0.567	13	80042352	A	T	0.5431	0.995	0.979	1.011	-0.0047	0.0082	85934	401577	13	80042352	13	80042352	*	rs9318665	W	13	80616487	chr13:80616487	rs9318665	a	t	0.5423	-0.0354	0.0064	2.979e-08	80616487	80042352	13	80042352	13	80042352	*	W	-0.573171	-5.53125
13_80042733_G_A	rs7988054	13	80042733	G	A	-0.0046	0.995	0.98	1.012	0.542	10	rs7988054	0.5749	13	80042733	A	G	0.542	0.995	0.98	1.012	-0.0046	0.0082	85934	401577	13	80042733	13	80042733	*	rs7988054	R	13	80616868	chr13:80616868	rs7988054	a	g	0.5402	-0.0351	0.0064	3.892e-08	80616868	80042733	13	80042733	13	80042733	*	R	-0.560976	-5.48438
13_80043174_G_A	rs17194390	13	80043174	G	A	-0.0377	0.963	0.927	1	0.0486	10	rs17194390	0.05075	13	80043174	A	G	0.0486	0.963	0.927	1	-0.0377	0.0193	85934	401577	13	80043174	13	80043174	*	rs17194390	R	13	80617309	chr13:80617309	rs17194390	a	g	0.0528	-0.073	0.0147	6.355e-07	80617309	80043174	13	80043174	13	80043174	*	R	-1.95337	-4.96599
13_80044426_T_C	rs718008	13	80044426	T	C	-0.0044	0.996016	0.979432	1.01215	0.5461	11	rs718008	0.5962	13	80044426	T	C	0.4539	1.004	0.988	1.021	0.0044	0.0082	85934	401577	13	80044426	13	80044426	*	rs718008	N	13	80618561	chr13:80618561	rs718008	t	c	0.455	0.0354	0.0064	2.979e-08	80618561	80044426	13	80044426	13	80044426	*	N	-0.536585	5.53125
13_80045702_C_T	rs7984456	13	80045702	C	T	-0.0056	0.994	0.979	1.011	0.5475	10	rs7984456	0.4956	13	80045702	T	C	0.5475	0.994	0.979	1.011	-0.0056	0.0082	85934	401577	13	80045702	13	80045702	*	rs7984456	Y	13	80619837	chr13:80619837	rs7984456	t	c	0.5456	-0.0348	0.0064	5.074e-08	80619837	80045702	13	80045702	13	80045702	*	Y	-0.682927	-5.4375
13_80046507_G_T	rs7990503	13	80046507	G	T	0.0018	1.002	0.983	1.021	0.227	10	rs7990503	0.8534	13	80046507	T	G	0.227	1.002	0.983	1.021	0.0018	0.0097	85934	401577	13	80046507	13	80046507	*	rs7990503	K	13	80620642	chr13:80620642	rs7990503	t	g	0.2187	-0.0532	0.0077	6.588e-12	80620642	80046507	13	80046507	13	80046507	*	K	0.185567	-6.90909
13_80046536_A_C	rs3910572	13	80046536	A	C	-0.0046	0.995025	0.979432	1.01112	0.5492	11	rs3910572	0.5734	13	80046536	A	C	0.4508	1.005	0.989	1.021	0.0046	0.0082	85934	401577	13	80046536	13	80046536	*	rs3910572	H	13	80620671	chr13:80620671	rs3910572	a	c	0.4544	0.0346	0.0064	6.048e-08	80620671	80046536	13	80046536	13	80046536	*	H	-0.560976	5.40625
13_80046874_C_T	rs1837296	13	80046874	C	T	-0.0036	0.996	0.981	1.013	0.5481	10	rs1837296	0.6581	13	80046874	T	C	0.5481	0.996	0.981	1.013	-0.0036	0.0082	85934	401577	13	80046874	13	80046874	*	rs1837296	Y	13	80621009	chr13:80621009	rs1837296	t	c	0.5454	-0.0348	0.0064	5.074e-08	80621009	80046874	13	80046874	13	80046874	*	Y	-0.439024	-5.4375
13_80050341_C_T	rs17072190	13	80050341	C	T	-0.0278	0.973	0.945	1.001	0.0813	10	rs17072190	0.06249	13	80050341	T	C	0.0813	0.973	0.945	1.001	-0.0278	0.0149	85934	401577	13	80050341	13	80050341	*	rs17072190	Y	13	80624476	chr13:80624476	rs17072190	t	c	0.0899	-0.0486	0.0114	2.058e-05	80624476	80050341	13	80050341	13	80050341	*	Y	-1.86577	-4.26316
13_80050763_A_G	rs12585567	13	80050763	A	G	-0.0035	0.996016	0.980392	1.01215	0.4423	11	rs12585567	0.6675	13	80050763	A	G	0.5577	1.004	0.988	1.02	0.0035	0.0082	85934	401577	13	80050763	13	80050763	*	rs12585567	R	13	80624898	chr13:80624898	rs12585567	a	g	0.5715	0.0225	0.0064	0.0004269	80624898	80050763	13	80050763	13	80050763	*	R	-0.426829	3.51562
13_80053963_G_A	rs9574545	13	80053963	G	A	0.0003	1	0.984	1.017	0.3327	10	rs9574545	0.9742	13	80053963	A	G	0.3327	1	0.984	1.017	0.0003	0.0086	85934	401577	13	80053963	13	80053963	*	rs9574545	R	13	80628098	chr13:80628098	rs9574545	a	g	0.3299	-0.0336	0.0068	7.93e-07	80628098	80053963	13	80053963	13	80053963	*	R	0.0348837	-4.94118
13_80054003_C_A	rs9574546	13	80054003	C	A		1	0.983	1.017	0.3524	10	rs9574546	0.9965	13	80054003	A	C	0.3524	1	0.983	1.017	0	0.0085	85934	401577	13	80054003	13	80054003	*	rs9574546	M	13	80628138	chr13:80628138	rs9574546	a	c	0.3474	-0.0318	0.0067	2.079e-06	80628138	80054003	13	80054003	13	80054003	*	M		-4.74627
13_80054445_G_A	rs4885691	13	80054445	G	A		1	0.983	1.017	0.3513	10	rs4885691	0.9983	13	80054445	A	G	0.3513	1	0.983	1.017	0	0.0085	85934	401577	13	80054445	13	80054445	*	rs4885691	R	13	80628580	chr13:80628580	rs4885691	a	g	0.3475	-0.0315	0.0067	2.591e-06	80628580	80054445	13	80054445	13	80054445	*	R		-4.70149
13_80054597_A_T	rs1887356	13	80054597	A	T	0.0082	1.00806	0.99108	1.02564	0.32	6	rs1887356	0.3488	13	80054597	A	T	0.68	0.992	0.975	1.009	-0.0082	0.0087	85934	401577	13	80054597	13	80054597	*	rs1887356	W	13	80628732	chr13:80628732	rs1887356	a	t	0.6572	-0.0332	0.0067	7.251e-07	80628732	80054597	13	80054597	13	80054597	*	W	0.942529	-4.95522
13_80054699_A_C	rs9601309	13	80054699	A	C	0.0092	1.00908	0.992063	1.02669	0.3224	11	rs9601309	0.2924	13	80054699	A	C	0.6776	0.991	0.974	1.008	-0.0092	0.0087	85934	401577	13	80054699	13	80054699	*	rs9601309	H	13	80628834	chr13:80628834	rs9601309	a	c	0.6594	-0.034	0.0071	1.793e-06	80628834	80054699	13	80054699	13	80054699	*	H	1.05747	-4.78873
13_80055396_C_T	rs2182675	13	80055396	C	T	-0.0113	0.989	0.972	1.006	0.699	10	rs2182675	0.2043	13	80055396	T	C	0.699	0.989	0.972	1.006	-0.0113	0.0089	85934	401577	13	80055396	13	80055396	*	rs2182675	Y	13	80629531	chr13:80629531	rs2182675	t	c	0.6853	-0.0329	0.0069	1.927e-06	80629531	80055396	13	80055396	13	80055396	*	Y	-1.26966	-4.76812
13_80057282_C_A	rs9574547	13	80057282	C	A	0.0119	1.012	0.992	1.032	0.2079	10	rs9574547	0.2321	13	80057282	A	C	0.2079	1.012	0.992	1.032	0.0119	0.01	85934	401577	13	80057282	13	80057282	*	rs9574547	M	13	80631417	chr13:80631417	rs9574547	a	c	0.2012	-0.0577	0.0081	8.249e-13	80631417	80057282	13	80057282	13	80057282	*	M	1.19	-7.12346
13_80058532_G_A	rs9318666	13	80058532	G	A	-0.0091	0.991	0.974	1.008	0.674	10	rs9318666	0.2966	13	80058532	A	G	0.674	0.991	0.974	1.008	-0.0091	0.0087	85934	401577	13	80058532	13	80058532	*	rs9318666	R	13	80632667	chr13:80632667	rs9318666	a	g	0.66	-0.0325	0.0067	1.234e-06	80632667	80058532	13	80058532	13	80058532	*	R	-1.04598	-4.85075
13_80059810_C_T	rs17803198	13	80059810	C	T	0.0105	1.011	0.993	1.029	0.2897	10	rs17803198	0.2434	13	80059810	T	C	0.2897	1.011	0.993	1.029	0.0105	0.009	85934	401577	13	80059810	13	80059810	*	rs17803198	Y	13	80633945	chr13:80633945	rs17803198	t	c	0.3087	0.0323	0.0069	2.952e-06	80633945	80059810	13	80059810	13	80059810	*	Y	1.16667	4.68116
13_80060413_G_A	rs9574548	13	80060413	G	A	0.0003	1	0.984	1.017	0.3538	10	rs9574548	0.9684	13	80060413	A	G	0.3538	1	0.984	1.017	0.0003	0.0085	85934	401577	13	80060413	13	80060413	*	rs9574548	R	13	80634548	chr13:80634548	rs9574548	a	g	0.3503	-0.0319	0.0067	1.931e-06	80634548	80060413	13	80060413	13	80060413	*	R	0.0352941	-4.76119
13_80060519_G_A	rs9574549	13	80060519	G	A	-0.0072	0.993	0.977	1.009	0.4339	10	rs9574549	0.3784	13	80060519	A	G	0.4339	0.993	0.977	1.009	-0.0072	0.0082	85934	401577	13	80060519	13	80060519	*	rs9574549	R	13	80634654	chr13:80634654	rs9574549	a	g	0.4361	-0.0447	0.0064	2.582e-12	80634654	80060519	13	80060519	13	80060519	*	R	-0.878049	-6.98437
13_80060951_G_C	rs9646081	13	80060951	G	C	0.0064	1.006	0.99	1.023	0.407	5	rs9646081	0.4396	13	80060951	C	G	0.407	1.006	0.99	1.023	0.0064	0.0083	85934	401577	13	80060951	13	80060951	*	rs9646081	S	13	80635086	chr13:80635086	rs9646081	c	g	0.4216	0.0352	0.0065	5.879e-08	80635086	80060951	13	80060951	13	80060951	*	S	0.771084	5.41538
13_80061337_G_T	rs61965133	13	80061337	G	T	-0.0242	0.976	0.948	1.005	0.0818	10	rs61965133	0.104	13	80061337	T	G	0.0818	0.976	0.948	1.005	-0.0242	0.0149	85934	401577	13	80061337	13	80061337	*	rs61965133	K	13	80635472	chr13:80635472	rs61965133	t	g	0.0909	-0.0464	0.0113	4.072e-05	80635472	80061337	13	80061337	13	80061337	*	K	-1.62416	-4.10619
13_80061582_C_T	rs17195213	13	80061582	C	T	-0.0241	0.976	0.948	1.005	0.0818	10	rs17195213	0.1045	13	80061582	T	C	0.0818	0.976	0.948	1.005	-0.0241	0.0149	85934	401577	13	80061582	13	80061582	*	rs17195213	Y	13	80635717	chr13:80635717	rs17195213	t	c	0.0909	-0.0464	0.0113	4.072e-05	80635717	80061582	13	80061582	13	80061582	*	Y	-1.61745	-4.10619
13_80062095_T_C	rs61965134	13	80062095	T	C	-0.0236	0.976562	0.948767	1.00503	0.082	11	rs61965134	0.1126	13	80062095	T	C	0.918	1.024	0.995	1.054	0.0236	0.0148	85934	401577	13	80062095	13	80062095	*	rs61965134	Y	13	80636230	chr13:80636230	rs61965134	t	c	0.9087	0.0471	0.0113	3.11e-05	80636230	80062095	13	80062095	13	80062095	*	Y	-1.59459	4.16814
13_80062193_T_G	rs9574550	13	80062193	T	G	-0.0078	0.992063	0.97561	1.00908	0.375	11	rs9574550	0.3528	13	80062193	T	G	0.625	1.008	0.991	1.025	0.0078	0.0084	85934	401577	13	80062193	13	80062193	*	rs9574550	K	13	80636328	chr13:80636328	rs9574550	t	g	0.6306	0.0249	0.0066	0.0001601	80636328	80062193	13	80062193	13	80062193	*	K	-0.928571	3.77273
13_80064168_G_A	rs61965135	13	80064168	G	A	-0.0262	0.974	0.946	1.003	0.0812	10	rs61965135	0.07987	13	80064168	A	G	0.0812	0.974	0.946	1.003	-0.0262	0.0149	85934	401577	13	80064168	13	80064168	*	rs61965135	R	13	80638303	chr13:80638303	rs61965135	a	g	0.0906	-0.0465	0.0113	3.919e-05	80638303	80064168	13	80064168	13	80064168	*	R	-1.75839	-4.11504
13_80064727_G_C	rs142393404	13	80064727	G	C	0.0075	1.008	0.99	1.025	0.3153	5	rs142393404	0.3925	13	80064727	C	G	0.3153	1.008	0.99	1.025	0.0075	0.0088	85934	401577	13	80064727	13	80064727	*	rs142393404	S	13	80638862	chr13:80638862	rs142393404	c	g	0.3382	0.0327	0.0067	1.061e-06	80638862	80064727	13	80064727	13	80064727	*	S	0.852273	4.8806
13_80065270_G_T	rs9545308	13	80065270	G	T	0.0104	1.01	0.993	1.028	0.2891	10	rs9545308	0.2469	13	80065270	T	G	0.2891	1.01	0.993	1.028	0.0104	0.009	85934	401577	13	80065270	13	80065270	*	rs9545308	K	13	80639405	chr13:80639405	rs9545308	t	g	0.3086	0.0329	0.0069	1.927e-06	80639405	80065270	13	80065270	13	80065270	*	K	1.15556	4.76812
13_80065389_T_C	rs7990916	13	80065389	T	C	-0.017	0.983284	0.966184	1	0.6823	11	rs7990916	0.05245	13	80065389	T	C	0.3177	1.017	1	1.035	0.017	0.0088	85934	401577	13	80065389	13	80065389	*	rs7990916	Y	13	80639524	chr13:80639524	rs7990916	t	c	0.329	0.0299	0.0068	1.116e-05	80639524	80065389	13	80065389	13	80065389	*	Y	-1.93182	4.39706
13_80066009_G_T	rs61965136	13	80066009	G	T	-0.0222	0.978	0.95	1.007	0.0835	10	rs61965136	0.1317	13	80066009	T	G	0.0835	0.978	0.95	1.007	-0.0222	0.0148	85934	401577	13	80066009	13	80066009	*	rs61965136	B	13	80640144	chr13:80640144	rs61965136	t	g	0.0918	-0.0464	0.0113	4.072e-05	80640144	80066009	13	80066009	13	80066009	*	B	-1.5	-4.10619
13_80066087_C_T	rs4885692	13	80066087	C	T	-0.008	0.992	0.976	1.008	0.4328	10	rs4885692	0.3284	13	80066087	T	C	0.4328	0.992	0.976	1.008	-0.008	0.0082	85934	401577	13	80066087	13	80066087	*	rs4885692	Y	13	80640222	chr13:80640222	rs4885692	t	c	0.4348	-0.0454	0.0065	2.677e-12	80640222	80066087	13	80066087	13	80066087	*	Y	-0.97561	-6.98462
13_80067054_G_A	rs9565543	13	80067054	G	A	-0.0056	0.994	0.978	1.011	0.3624	10	rs9565543	0.5105	13	80067054	A	G	0.3624	0.994	0.978	1.011	-0.0056	0.0085	85934	401577	13	80067054	13	80067054	*	rs9565543	R	13	80641189	chr13:80641189	rs9565543	a	g	0.359	-0.028	0.0067	2.934e-05	80641189	80067054	13	80067054	13	80067054	*	R	-0.658824	-4.1791
13_80067685_G_C	rs2148768	13	80067685	G	C	-0.0102	0.99	0.973	1.007	0.7011	5	rs2148768	0.254	13	80067685	C	G	0.7011	0.99	0.973	1.007	-0.0102	0.0089	85934	401577	13	80067685	13	80067685	*	rs2148768	S	13	80641820	chr13:80641820	rs2148768	c	g	0.6888	-0.0325	0.0069	2.563e-06	80641820	80067685	13	80067685	13	80067685	*	S	-1.14607	-4.71014
13_80068517_C_T	rs117986648	13	80068517	C	T	-0.0663	0.936	0.879	0.996	0.0169	10	rs117986648	0.03703	13	80068517	T	C	0.0169	0.936	0.879	0.996	-0.0663	0.0318	85502	400497	13	80068517	13	80068517	*	rs117986648	Y	13	80642652	chr13:80642652	rs117986648	t	c	0.0182	0.0867	0.024	0.0002992	80642652	80068517	13	80068517	13	80068517	*	Y	-2.08491	3.6125
13_80068722_T_A	rs9574553	13	80068722	T	A	0.0132	1.013	0.994	1.033	0.2078	5	rs9574553	0.1859	13	80068722	A	T	0.2078	1.013	0.994	1.033	0.0132	0.01	85934	401577	13	80068722	13	80068722	*	rs9574553	W	13	80642857	chr13:80642857	rs9574553	a	t	0.2018	-0.0577	0.0081	8.249e-13	80642857	80068722	13	80068722	13	80068722	*	W	1.32	-7.12346
13_80068861_G_C	rs7323648	13	80068861	G	C	-0.0147	0.985	0.97	1.001	0.4864	5	rs7323648	0.0706	13	80068861	C	G	0.4864	0.985	0.97	1.001	-0.0147	0.0081	85934	401577	13	80068861	13	80068861	*	rs7323648	S	13	80642996	chr13:80642996	rs7323648	c	g	0.4906	-0.0355	0.0064	2.724e-08	80642996	80068861	13	80068861	13	80068861	*	S	-1.81481	-5.54687
13_80069508_G_T	rs9318669	13	80069508	G	T	-0.0058	0.994	0.978	1.011	0.3628	10	rs9318669	0.49	13	80069508	T	G	0.3628	0.994	0.978	1.011	-0.0058	0.0084	85934	401577	13	80069508	13	80069508	*	rs9318669	K	13	80643643	chr13:80643643	rs9318669	t	g	0.3587	-0.0277	0.0067	3.569e-05	80643643	80069508	13	80069508	13	80069508	*	K	-0.690476	-4.13433
13_80070483_G_A	rs12431307	13	80070483	G	A	-0.0067	0.993	0.977	1.009	0.435	10	rs12431307	0.4084	13	80070483	A	G	0.435	0.993	0.977	1.009	-0.0067	0.0082	85934	401577	13	80070483	13	80070483	*	rs12431307	R	13	80644618	chr13:80644618	rs12431307	a	g	0.4356	-0.046	0.0065	1.379e-12	80644618	80070483	13	80070483	13	80070483	*	R	-0.817073	-7.07692
13_80070878_T_C	rs9545315	13	80070878	T	C	0.0066	1.00705	0.98912	1.02459	0.3178	11	rs9545315	0.4525	13	80070878	T	C	0.6822	0.993	0.976	1.011	-0.0066	0.0088	85934	401577	13	80070878	13	80070878	*	rs9545315	Y	13	80645013	chr13:80645013	rs9545315	t	c	0.659	-0.0331	0.0067	7.828e-07	80645013	80070878	13	80070878	13	80070878	*	Y	0.75	-4.9403
13_80070906_A_G	rs17072225	13	80070906	A	G	-0.0176	0.982318	0.954198	1.01112	0.0845	11	rs17072225	0.2308	13	80070906	A	G	0.9155	1.018	0.989	1.048	0.0176	0.0147	85934	401577	13	80070906	13	80070906	*	rs17072225	R	13	80645041	chr13:80645041	rs17072225	a	g	0.9073	0.0451	0.0112	5.682e-05	80645041	80070906	13	80070906	13	80070906	*	R	-1.19728	4.02679
13_80071083_G_C	rs9593427	13	80071083	G	C	0.0071	1.007	0.99	1.025	0.3174	5	rs9593427	0.4198	13	80071083	C	G	0.3174	1.007	0.99	1.025	0.0071	0.0088	85934	401577	13	80071083	13	80071083	*	rs9593427	S	13	80645218	chr13:80645218	rs9593427	c	g	0.3405	0.0332	0.0067	7.251e-07	80645218	80071083	13	80071083	13	80071083	*	S	0.806818	4.95522
13_80071437_T_C	rs9601311	13	80071437	T	C	0.0115	1.01112	0.995025	1.02881	0.3383	11	rs9601311	0.1813	13	80071437	T	C	0.6617	0.989	0.972	1.005	-0.0115	0.0086	85934	401577	13	80071437	13	80071437	*	rs9601311	Y	13	80645572	chr13:80645572	rs9601311	t	c	0.6415	-0.0301	0.0069	1.326e-05	80645572	80071437	13	80071437	13	80071437	*	Y	1.33721	-4.36232
13_80072201_A_T	rs17803597	13	80072201	A	T	-0.0242	0.976562	0.947867	1.00503	0.0816	6	rs17803597	0.104	13	80072201	A	T	0.9184	1.024	0.995	1.055	0.0242	0.0149	85934	401577	13	80072201	13	80072201	*	rs17803597	H	13	80646336	chr13:80646336	rs17803597	a	t	0.9089	0.0462	0.0113	4.395e-05	80646336	80072201	13	80072201	13	80072201	*	H	-1.62416	4.0885
13_80072231_G_C	rs9574556	13	80072231	G	C	0.0124	1.012	0.993	1.033	0.2088	5	rs9574556	0.2132	13	80072231	C	G	0.2088	1.012	0.993	1.033	0.0124	0.01	85934	401577	13	80072231	13	80072231	*	rs9574556	S	13	80646366	chr13:80646366	rs9574556	c	g	0.202	-0.0577	0.0081	8.249e-13	80646366	80072231	13	80072231	13	80072231	*	S	1.24	-7.12346
13_80074274_T_C	rs7323739	13	80074274	T	C	0.0005	1	0.984252	1.01729	0.3807	11	rs7323739	0.9493	13	80074274	T	C	0.6193	1	0.983	1.016	-0.0005	0.0084	85934	401577	13	80074274	13	80074274	*	rs7323739	Y	13	80648409	chr13:80648409	rs7323739	t	c	0.6238	0.0298	0.0066	6.251e-06	80648409	80074274	13	80074274	13	80074274	*	Y	0.0595238	4.51515
13_80074312_G_A	rs73238826	13	80074312	G	A	0.016	1.016	0.992	1.041	0.1412	10	rs73238826	0.1854	13	80074312	A	G	0.1412	1.016	0.992	1.041	0.016	0.0121	85934	401577	13	80074312	13	80074312	*	rs73238826	R	13	80648447	chr13:80648447	rs73238826	a	g	0.1385	-0.0529	0.0097	5.551e-08	80648447	80074312	13	80074312	13	80074312	*	R	1.32231	-5.45361
13_80076226_G_T	rs17072246	13	80076226	G	T	-0.0342	0.966	0.94	0.994	0.0898	10	rs17072246	0.01671	13	80076226	T	G	0.0898	0.966	0.94	0.994	-0.0342	0.0143	85934	401577	13	80076226	13	80076226	*	rs17072246	K	13	80650361	chr13:80650361	rs17072246	t	g	0.0986	-0.0437	0.0109	5.99e-05	80650361	80076226	13	80076226	13	80076226	*	K	-2.39161	-4.00917
13_80076838_G_C	rs73238829	13	80076838	G	C	0.0127	1.013	0.993	1.033	0.2139	5	rs73238829	0.1986	13	80076838	C	G	0.2139	1.013	0.993	1.033	0.0127	0.0099	85934	401577	13	80076838	13	80076838	*	rs73238829	S	13	80650973	chr13:80650973	rs73238829	c	g	0.2087	-0.0591	0.008	1.11e-13	80650973	80076838	13	80076838	13	80076838	*	S	1.28283	-7.3875
13_80076877_A_G	rs9318672	13	80076877	A	G	0.0093	1.00908	0.993049	1.02564	0.5181	11	rs9318672	0.2521	13	80076877	A	G	0.4819	0.991	0.975	1.007	-0.0093	0.0081	85934	401577	13	80076877	13	80076877	*	rs9318672	R	13	80651012	chr13:80651012	rs9318672	a	g	0.4783	-0.042	0.0064	4.832e-11	80651012	80076877	13	80076877	13	80076877	*	R	1.14815	-6.5625
13_80077057_T_C	rs118065918	13	80077057	T	C	-0.0557	0.946074	0.88968	1.00503	0.0176	11	rs118065918	0.07389	13	80077057	T	C	0.9824	1.057	0.995	1.124	0.0557	0.0312	85771	401172	13	80077057	13	80077057	*	rs118065918	Y	13	80651192	chr13:80651192	rs118065918	t	c	0.9812	-0.0856	0.0236	0.0002795	80651192	80077057	13	80077057	13	80077057	*	Y	-1.78526	-3.62712
13_80078058_G_A	rs17214948	13	80078058	G	A	0.0175	1.018	0.999	1.037	0.2321	10	rs17214948	0.06855	13	80078058	A	G	0.2321	1.018	0.999	1.037	0.0175	0.0096	85934	401577	13	80078058	13	80078058	*	rs17214948	R	13	80652193	chr13:80652193	rs17214948	a	g	0.2262	-0.0597	0.0077	1.306e-14	80652193	80078058	13	80078058	13	80078058	*	R	1.82292	-7.75325
13_80078173_G_T	rs9545320	13	80078173	G	T	0.0093	1.009	0.993	1.025	0.5053	10	rs9545320	0.2517	13	80078173	T	G	0.5053	1.009	0.993	1.025	0.0093	0.0081	85934	401577	13	80078173	13	80078173	*	rs9545320	K	13	80652308	chr13:80652308	rs9545320	t	g	0.5121	0.0392	0.0064	8.377e-10	80652308	80078173	13	80078173	13	80078173	*	K	1.14815	6.125
13_80078879_G_T	rs61965138	13	80078879	G	T	-0.0346	0.966	0.939	0.993	0.0898	10	rs61965138	0.01555	13	80078879	T	G	0.0898	0.966	0.939	0.993	-0.0346	0.0143	85934	401577	13	80078879	13	80078879	*	rs61965138	K	13	80653014	chr13:80653014	rs61965138	t	g	0.0987	-0.0438	0.0109	5.761e-05	80653014	80078879	13	80078879	13	80078879	*	K	-2.41958	-4.01835
13_80079311_T_A	rs9593428	13	80079311	T	A	0.0108	1.011	0.994	1.028	0.3152	5	rs9593428	0.2168	13	80079311	A	T	0.3152	1.011	0.994	1.028	0.0108	0.0088	85934	401577	13	80079311	13	80079311	*	rs9593428	W	13	80653446	chr13:80653446	rs9593428	a	t	0.3371	0.0347	0.0068	3.42e-07	80653446	80079311	13	80079311	13	80079311	*	W	1.22727	5.10294
13_80080531_A_G	rs17072271	13	80080531	A	G	0.0169	1.01729	0.998004	1.03627	0.2335	11	rs17072271	0.07911	13	80080531	A	G	0.7665	0.983	0.965	1.002	-0.0169	0.0096	85934	401577	13	80080531	13	80080531	*	rs17072271	R	13	80654666	chr13:80654666	rs17072271	a	g	0.7722	0.0587	0.0077	3.559e-14	80654666	80080531	13	80080531	13	80080531	*	R	1.76042	7.62338
13_80080836_A_C	rs17072274	13	80080836	A	C	-0.0314	0.968992	0.94162	0.997009	0.0869	11	rs17072274	0.03009	13	80080836	A	C	0.9131	1.032	1.003	1.062	0.0314	0.0145	85934	401577	13	80080836	13	80080836	*	rs17072274	M	13	80654971	chr13:80654971	rs17072274	a	c	0.9036	0.0442	0.011	5.808e-05	80654971	80080836	13	80080836	13	80080836	*	M	-2.16552	4.01818
13_80082247_A_C	rs9545323	13	80082247	A	C	0.0104	1.0101	0.995025	1.02669	0.4916	11	rs9545323	0.1994	13	80082247	A	C	0.5084	0.99	0.974	1.005	-0.0104	0.0081	85934	401577	13	80082247	13	80082247	*	rs9545323	M	13	80656382	chr13:80656382	rs9545323	a	c	0.4985	-0.0408	0.0064	1.679e-10	80656382	80082247	13	80082247	13	80082247	*	M	1.28395	-6.375
13_80082994_C_T	rs17072282	13	80082994	C	T	-0.0344	0.966	0.939	0.994	0.0897	10	rs17072282	0.01608	13	80082994	T	C	0.0897	0.966	0.939	0.994	-0.0344	0.0143	85934	401577	13	80082994	13	80082994	*	rs17072282	Y	13	80657129	chr13:80657129	rs17072282	t	c	0.0987	-0.0436	0.0109	6.227e-05	80657129	80082994	13	80082994	13	80082994	*	Y	-2.40559	-4
13_80083220_T_G	rs7988352	13	80083220	T	G	0.0108	1.01112	0.995025	1.02669	0.4904	11	rs7988352	0.1846	13	80083220	T	G	0.5096	0.989	0.974	1.005	-0.0108	0.0081	85934	401577	13	80083220	13	80083220	*	rs7988352	B	13	80657355	chr13:80657355	rs7988352	t	g	0.5003	-0.041	0.0064	1.368e-10	80657355	80083220	13	80083220	13	80083220	*	B	1.33333	-6.40625
13_80083357_G_A	rs7987570	13	80083357	G	A	0.0097	1.01	0.994	1.026	0.4897	10	rs7987570	0.2337	13	80083357	A	G	0.4897	1.01	0.994	1.026	0.0097	0.0081	85934	401577	13	80083357	13	80083357	*	rs7987570	R	13	80657492	chr13:80657492	rs7987570	a	g	0.4991	0.0402	0.0064	3.09e-10	80657492	80083357	13	80083357	13	80083357	*	R	1.19753	6.28125
13_80088365_A_G	rs112419812	13	80088365	A	G	-0.0301	0.969932	0.944287	0.997009	0.0963	11	rs112419812	0.0305	13	80088365	A	G	0.9037	1.031	1.003	1.059	0.0301	0.0139	85934	401577	13	80088365	13	80088365	*	rs112419812	R	13	80662500	chr13:80662500	rs112419812	a	g	0.8946	0.0421	0.0106	6.859e-05	80662500	80088365	13	80088365	13	80088365	*	R	-2.16547	3.9717
13_80088747_T_C	rs58165801	13	80088747	T	C	-0.0302	0.969932	0.944287	0.997009	0.0963	11	rs58165801	0.02994	13	80088747	T	C	0.9037	1.031	1.003	1.059	0.0302	0.0139	85934	401577	13	80088747	13	80088747	*	rs58165801	Y	13	80662882	chr13:80662882	rs58165801	t	c	0.8946	0.0419	0.0106	7.426e-05	80662882	80088747	13	80088747	13	80088747	*	Y	-2.17266	3.95283
13_80089219_A_C	rs9601316	13	80089219	A	C	0.0125	1.01215	0.995025	1.03093	0.3064	11	rs9601316	0.1587	13	80089219	A	C	0.6936	0.988	0.97	1.005	-0.0125	0.0089	85934	401577	13	80089219	13	80089219	*	rs9601316	M	13	80663354	chr13:80663354	rs9601316	a	c	0.6701	-0.037	0.0068	5.429e-08	80663354	80089219	13	80089219	13	80089219	*	M	1.40449	-5.44118
13_80089299_G_A	rs11618715	13	80089299	G	A	-0.0294	0.971	0.945	0.998	0.0963	10	rs11618715	0.03479	13	80089299	A	G	0.0963	0.971	0.945	0.998	-0.0294	0.0139	85934	401577	13	80089299	13	80089299	*	rs11618715	R	13	80663434	chr13:80663434	rs112068489	a	g	0.1054	-0.0417	0.0106	8.037e-05	80663434	80089299	13	80089299	13	80089299	*	R	-2.11511	-3.93396
13_80091224_G_A	rs10047714	13	80091224	G	A	0.0128	1.013	0.995	1.031	0.3053	10	rs10047714	0.1492	13	80091224	A	G	0.3053	1.013	0.995	1.031	0.0128	0.0089	85934	401577	13	80091224	13	80091224	*	rs10047714	R	13	80665359	chr13:80665359	rs10047714	a	g	0.328	0.0366	0.0068	7.537e-08	80665359	80091224	13	80091224	13	80091224	*	R	1.4382	5.38235
13_80091312_G_T	rs9545327	13	80091312	G	T	0.0131	1.013	0.997	1.03	0.4597	10	rs9545327	0.1101	13	80091312	T	G	0.4597	1.013	0.997	1.03	0.0131	0.0082	85934	401577	13	80091312	13	80091312	*	rs9545327	K	13	80665447	chr13:80665447	rs9545327	t	g	0.4745	0.0406	0.0064	2.06e-10	80665447	80091312	13	80091312	13	80091312	*	K	1.59756	6.34375
13_80092425_C_T	rs34001588	13	80092425	C	T	-0.002	0.998	0.982	1.015	0.3647	10	rs34001588	0.8159	13	80092425	T	C	0.3647	0.998	0.982	1.015	-0.002	0.0085	85934	401577	13	80092425	13	80092425	*	rs34001588	Y	13	80666560	chr13:80666560	rs34001588	t	c	0.3591	-0.0292	0.0067	1.315e-05	80666560	80092425	13	80092425	13	80092425	*	Y	-0.235294	-4.35821
13_80092963_A_T	rs61965140	13	80092963	A	T	-0.031	0.969932	0.943396	0.996016	0.0964	6	rs61965140	0.02552	13	80092963	A	T	0.9036	1.031	1.004	1.06	0.031	0.0139	85934	401577	13	80092963	13	80092963	*	rs61965140	W	13	80667098	chr13:80667098	rs61965140	a	t	0.8947	0.0416	0.0106	8.36e-05	80667098	80092963	13	80092963	13	80092963	*	W	-2.23022	3.92453
13_80093669_C_T	rs1327317	13	80093669	C	T	0.0039	1.004	0.987	1.021	0.372	10	rs1327317	0.646	13	80093669	T	C	0.372	1.004	0.987	1.021	0.0039	0.0085	85934	401577	13	80093669	13	80093669	*	rs1327317	Y	13	80667804	chr13:80667804	rs1327317	t	c	0.366	-0.0336	0.0067	5.325e-07	80667804	80093669	13	80093669	13	80093669	*	Y	0.458824	-5.01493
13_80094320_T_C	rs73238902	13	80094320	T	C	0.0072	1.00705	0.990099	1.02459	0.2949	11	rs73238902	0.4183	13	80094320	T	C	0.7051	0.993	0.976	1.01	-0.0072	0.0089	85934	401577	13	80094320	13	80094320	*	rs73238902	Y	13	80668455	chr13:80668455	rs73238902	t	c	0.6836	-0.0358	0.0069	2.211e-07	80668455	80094320	13	80094320	13	80094320	*	Y	0.808989	-5.18841
13_80096289_A_G	rs2329153	13	80096289	A	G	0.0123	1.01215	0.996016	1.02881	0.4545	11	rs2329153	0.1333	13	80096289	A	G	0.5455	0.988	0.972	1.004	-0.0123	0.0082	85934	401577	13	80096289	13	80096289	*	rs2329153	R	13	80670424	chr13:80670424	rs2329153	a	g	0.5658	0.0236	0.0065	0.0002774	80670424	80096289	13	80096289	13	80096289	*	R	1.5	3.63077
13_80098205_G_T	rs73241010	13	80098205	G	T	0.006	1.006	0.989	1.024	0.3053	10	rs73241010	0.4943	13	80098205	T	G	0.3053	1.006	0.989	1.024	0.006	0.0088	85934	401577	13	80098205	13	80098205	*	rs73241010	D	13	80672340	chr13:80672340	rs73241010	t	g	0.3234	0.0335	0.007	1.793e-06	80672340	80098205	13	80098205	13	80098205	*	D	0.681818	4.78571
13_80099056_C_T	rs9601318	13	80099056	C	T	0.0061	1.006	0.989	1.024	0.3056	10	rs9601318	0.491	13	80099056	T	C	0.3056	1.006	0.989	1.024	0.0061	0.0088	85934	401577	13	80099056	13	80099056	*	rs9601318	Y	13	80673191	chr13:80673191	rs9601318	t	c	0.3265	0.0345	0.0068	3.993e-07	80673191	80099056	13	80099056	13	80099056	*	Y	0.693182	5.07353
13_80099119_C_T	rs11620132	13	80099119	C	T	0.0108	1.011	0.991	1.031	0.2046	10	rs11620132	0.2818	13	80099119	T	C	0.2046	1.011	0.991	1.031	0.0108	0.0101	85934	401577	13	80099119	13	80099119	*	rs11620132	Y	13	80673254	chr13:80673254	rs11620132	t	c	0.2013	-0.0658	0.0081	3.304e-16	80673254	80099119	13	80099119	13	80099119	*	Y	1.06931	-8.12346
13_80101051_A_C	rs59493607	13	80101051	A	C	0.0059	1.00604	0.98912	1.02354	0.3063	11	rs59493607	0.5002	13	80101051	A	C	0.6937	0.994	0.977	1.011	-0.0059	0.0088	85934	401577	13	80101051	13	80101051	*	rs59493607	M	13	80675186	chr13:80675186	rs59493607	a	c	0.6722	-0.0351	0.0068	2.503e-07	80675186	80101051	13	80101051	13	80101051	*	M	0.670455	-5.16176
13_80101220_T_C	rs17072302	13	80101220	T	C	0.0062	1.00604	0.98912	1.02354	0.3076	11	rs17072302	0.4828	13	80101220	T	C	0.6924	0.994	0.977	1.011	-0.0062	0.0088	85934	401577	13	80101220	13	80101220	*	rs17072302	Y	13	80675355	chr13:80675355	rs17072302	t	c	0.671	-0.0356	0.0068	1.686e-07	80675355	80101220	13	80101220	13	80101220	*	Y	0.704545	-5.23529
13_80102569_A_C	rs1575900	13	80102569	A	C	-0.0029	0.997009	0.980392	1.0142	0.3589	11	rs1575900	0.7353	13	80102569	A	C	0.6411	1.003	0.986	1.02	0.0029	0.0085	85934	401577	13	80102569	13	80102569	*	rs1575900	M	13	80676704	chr13:80676704	rs1575900	a	c	0.6589	-0.0278	0.0067	3.344e-05	80676704	80102569	13	80102569	13	80102569	*	M	-0.341176	-4.14925
13_80103423_T_A	rs1327313	13	80103423	T	A	0.017	1.017	0.998	1.037	0.2158	5	rs1327313	0.0836	13	80103423	A	T	0.2158	1.017	0.998	1.037	0.017	0.0098	85934	401577	13	80103423	13	80103423	*	rs1327313	W	13	80677558	chr13:80677558	rs1327313	a	t	0.2129	-0.0669	0.0079	1.604e-17	80677558	80103423	13	80103423	13	80103423	*	W	1.73469	-8.46835
13_80103767_A_T	rs7320909	13	80103767	A	T	0.0127	1.01317	0.994036	1.03093	0.253	6	rs7320909	0.1735	13	80103767	A	T	0.747	0.987	0.97	1.006	-0.0127	0.0093	85934	401577	13	80103767	13	80103767	*	rs7320909	W	13	80677902	chr13:80677902	rs7320909	a	t	0.7496	0.0579	0.0074	6.772e-15	80677902	80103767	13	80103767	13	80103767	*	W	1.36559	7.82432
13_80103879_G_A	rs7321752	13	80103879	G	A	0.0178	1.018	0.999	1.038	0.22	10	rs7321752	0.06876	13	80103879	A	G	0.22	1.018	0.999	1.038	0.0178	0.0098	85934	401577	13	80103879	13	80103879	*	rs7321752	R	13	80678014	chr13:80678014	rs7321752	a	g	0.2168	-0.0652	0.0079	1.016e-16	80678014	80103879	13	80103879	13	80103879	*	R	1.81633	-8.25316
13_80103903_T_G	rs9318676	13	80103903	T	G	0.0065	1.00604	0.98912	1.02354	0.307	11	rs9318676	0.461	13	80103903	T	G	0.693	0.994	0.977	1.011	-0.0065	0.0088	85934	401577	13	80103903	13	80103903	*	rs9318676	K	13	80678038	chr13:80678038	rs9318676	t	g	0.6712	-0.0349	0.0068	2.927e-07	80678038	80103903	13	80103903	13	80103903	*	K	0.738636	-5.13235
13_80104001_A_G	rs4884144	13	80104001	A	G	0.0156	1.01523	0.999001	1.03306	0.3327	11	rs4884144	0.07193	13	80104001	A	G	0.6673	0.985	0.968	1.001	-0.0156	0.0086	85934	401577	13	80104001	13	80104001	*	rs4884144	R	13	80678136	chr13:80678136	rs4884144	a	g	0.682	0.0434	0.0069	3.376e-10	80678136	80104001	13	80104001	13	80104001	*	R	1.81395	6.28986
13_80106323_T_A	rs73241015	13	80106323	T	A	0.012	1.012	0.992	1.033	0.196	5	rs73241015	0.2397	13	80106323	A	T	0.196	1.012	0.992	1.033	0.012	0.0102	85934	401577	13	80106323	13	80106323	*	rs73241015	W	13	80680458	chr13:80680458	rs73241015	a	t	0.1939	-0.0679	0.0082	9.24e-17	80680458	80106323	13	80106323	13	80106323	*	W	1.17647	-8.28049
13_80115484_G_A	rs73241024	13	80115484	G	A	0.0091	1.009	0.991	1.027	0.2744	10	rs73241024	0.3187	13	80115484	A	G	0.2744	1.009	0.991	1.027	0.0091	0.0091	85934	401577	13	80115484	13	80115484	*	rs73241024	R	13	80689619	chr13:80689619	rs73241024	a	g	0.2945	0.0328	0.007	2.93e-06	80689619	80115484	13	80115484	13	80115484	*	R	1	4.68571
13_80116000_C_A	rs9318679	13	80116000	C	A		1	0.983	1.017	0.3125	10	rs9318679	0.9966	13	80116000	A	C	0.3125	1	0.983	1.017	0	0.0088	85934	401577	13	80116000	13	80116000	*	rs9318679	M	13	80690135	chr13:80690135	rs9318679	a	c	0.3017	0.0252	0.0069	0.0002656	80690135	80116000	13	80116000	13	80116000	*	M		3.65217
13_80122625_T_G	rs1215461	13	80122625	T	G	0.0112	1.01112	0.995025	1.02775	0.5755	11	rs1215461	0.172	13	80122625	T	G	0.4245	0.989	0.973	1.005	-0.0112	0.0082	85934	401577	13	80122625	13	80122625	*	rs1215461	K	13	80696760	chr13:80696760	rs1215461	t	g	0.4066	0.0314	0.0067	2.787e-06	80696760	80122625	13	80122625	13	80122625	*	K	1.36585	4.68657
13_80123314_T_C	rs9531020	13	80123314	T	C	0.0013	1.001	0.983284	1.01937	0.2796	11	rs9531020	0.8843	13	80123314	T	C	0.7204	0.999	0.981	1.017	-0.0013	0.0091	85934	401577	13	80123314	13	80123314	*	rs9531020	Y	13	80697449	chr13:80697449	rs9531020	t	c	0.7323	-0.0271	0.0072	0.000176	80697449	80123314	13	80123314	13	80123314	*	Y	0.142857	-3.76389
13_80123326_G_T	rs7994727	13	80123326	G	T	-0.0022	0.998	0.981	1.015	0.3122	10	rs7994727	0.8028	13	80123326	T	G	0.3122	0.998	0.981	1.015	-0.0022	0.0088	85934	401577	13	80123326	13	80123326	*	rs7994727	K	13	80697461	chr13:80697461	rs7994727	t	g	0.3017	0.0261	0.0069	0.0001588	80697461	80123326	13	80123326	13	80123326	*	K	-0.25	3.78261
13_80123426_G_A	rs7999259	13	80123426	G	A	0.0019	1.002	0.984	1.02	0.2772	10	rs7999259	0.8377	13	80123426	A	G	0.2772	1.002	0.984	1.02	0.0019	0.0091	85934	401577	13	80123426	13	80123426	*	rs7999259	R	13	80697561	chr13:80697561	rs7999259	a	g	0.2658	0.0254	0.0072	0.0004384	80697561	80123426	13	80123426	13	80123426	*	R	0.208791	3.52778
13_80125031_A_G	rs9545330	13	80125031	A	G	0.0014	1.001	0.984252	1.01937	0.2799	11	rs9545330	0.8728	13	80125031	A	G	0.7201	0.999	0.981	1.016	-0.0014	0.009	85934	401577	13	80125031	13	80125031	*	rs9545330	R	13	80699166	chr13:80699166	rs9545330	a	g	0.7329	-0.0274	0.0072	0.000149	80699166	80125031	13	80125031	13	80125031	*	R	0.155556	-3.80556
13_80126572_T_C	rs17804744	13	80126572	T	C	0.015	1.01523	0.995025	1.0352	0.1954	11	rs17804744	0.1423	13	80126572	T	C	0.8046	0.985	0.966	1.005	-0.015	0.0102	85934	401577	13	80126572	13	80126572	*	rs17804744	Y	13	80700707	chr13:80700707	rs17804744	t	c	0.806	0.0688	0.0082	3.627e-17	80700707	80126572	13	80126572	13	80126572	*	Y	1.47059	8.39024
13_80127713_C_T	rs942233	13	80127713	C	T	0.0075	1.008	0.991	1.024	0.5817	10	rs942233	0.3634	13	80127713	T	C	0.5817	1.008	0.991	1.024	0.0075	0.0083	85934	401577	13	80127713	13	80127713	*	rs942233	Y	13	80701848	chr13:80701848	rs942233	t	c	0.6041	-0.0267	0.0066	5.171e-05	80701848	80127713	13	80127713	13	80127713	*	Y	0.903614	-4.04545
13_80127906_C_G	rs9565545	13	80127906	C	G	-0.0012	0.999001	0.981354	1.01626	0.311	6	rs9565545	0.8894	13	80127906	C	G	0.689	1.001	0.984	1.019	0.0012	0.0088	85934	401577	13	80127906	13	80127906	*	rs9565545	S	13	80702041	chr13:80702041	rs9565545	c	g	0.699	-0.0258	0.007	0.0002353	80702041	80127906	13	80127906	13	80127906	*	S	-0.136364	-3.68571
13_80127930_A_G	rs4146682	13	80127930	A	G	0.0098	1.0101	0.992063	1.02775	0.2758	11	rs4146682	0.2844	13	80127930	A	G	0.7242	0.99	0.973	1.008	-0.0098	0.0091	85934	401577	13	80127930	13	80127930	*	rs4146682	R	13	80702065	chr13:80702065	rs4146682	a	g	0.7042	-0.0332	0.007	2.216e-06	80702065	80127930	13	80127930	13	80127930	*	R	1.07692	-4.74286
13_80128591_T_C	rs7323894	13	80128591	T	C	0.0067	1.00705	0.988142	1.02564	0.2589	11	rs7323894	0.4762	13	80128591	T	C	0.7411	0.993	0.975	1.012	-0.0067	0.0094	85934	401577	13	80128591	13	80128591	*	rs7323894	Y	13	80702726	chr13:80702726	rs7323894	t	c	0.7139	-0.0335	0.0071	2.536e-06	80702726	80128591	13	80128591	13	80128591	*	Y	0.712766	-4.71831
13_80131180_G_T	rs11616380	13	80131180	G	T	0.0011	1.001	0.983	1.019	0.276	10	rs11616380	0.901	13	80131180	T	G	0.276	1.001	0.983	1.019	0.0011	0.0091	85934	401577	13	80131180	13	80131180	*	rs11616380	D	13	80705315	chr13:80705315	rs11616380	t	g	0.279	-0.0803	0.0071	1.676e-29	80705315	80131180	13	80131180	13	80131180	*	D	0.120879	-11.3099
13_80131595_T_A	rs17072370	13	80131595	T	A	-0.0453	0.956	0.924	0.988	0.0633	5	rs17072370	0.0075	13	80131595	A	T	0.0633	0.956	0.924	0.988	-0.0453	0.017	85934	401577	13	80131595	13	80131595	*	rs17072370	W	13	80705730	chr13:80705730	rs17072370	a	t	0.0742	-0.0638	0.0128	5.895e-07	80705730	80131595	13	80131595	13	80131595	*	W	-2.66471	-4.98437
13_80132320_T_C	rs1215470	13	80132320	T	C	0.0005	1	0.983284	1.01833	0.2835	11	rs1215470	0.9524	13	80132320	T	C	0.7165	1	0.982	1.017	-0.0005	0.009	85934	401577	13	80132320	13	80132320	*	rs1215470	Y	13	80706455	chr13:80706455	rs1215470	t	c	0.7158	0.0781	0.0071	5.359e-28	80706455	80132320	13	80132320	13	80132320	*	Y	0.0555556	11
13_80133294_A_G	rs1215468	13	80133294	A	G	0.0002	1	0.982318	1.01833	0.2835	11	rs1215468	0.9795	13	80133294	A	G	0.7165	1	0.982	1.018	-0.0002	0.009	85934	401577	13	80133294	13	80133294	*	rs1215468	V	13	80707429	chr13:80707429	rs1215468	a	g	0.716	0.0795	0.0071	5.975e-29	80707429	80133294	13	80133294	13	80133294	*	V	0.0222222	11.1972
13_80134597_C_T	rs1327315	13	80134597	C	T	0.0006	1.001	0.983	1.019	0.2752	10	rs1327315	0.9483	13	80134597	T	C	0.2752	1.001	0.983	1.019	0.0006	0.0091	85934	401577	13	80134597	13	80134597	*	rs1327315	Y	13	80708732	chr13:80708732	rs1327315	t	c	0.2793	-0.08	0.0071	2.704e-29	80708732	80134597	13	80134597	13	80134597	*	Y	0.0659341	-11.2676
13_80134805_A_G	rs1215466	13	80134805	A	G	0.0014	1.001	0.983284	1.01937	0.2787	11	rs1215466	0.8778	13	80134805	A	G	0.7213	0.999	0.981	1.017	-0.0014	0.0091	85934	401577	13	80134805	13	80134805	*	rs1215466	R	13	80708940	chr13:80708940	rs1215466	a	g	0.7199	0.0799	0.0071	3.17e-29	80708940	80134805	13	80134805	13	80134805	*	R	0.153846	11.2535
13_80134928_G_C	rs1327316	13	80134928	G	C	0.0012	1.001	0.984	1.019	0.2778	5	rs1327316	0.8915	13	80134928	C	G	0.2778	1.001	0.984	1.019	0.0012	0.0091	85934	401577	13	80134928	13	80134928	*	rs1327316	S	13	80709063	chr13:80709063	rs1327316	c	g	0.2798	-0.0795	0.0071	5.975e-29	80709063	80134928	13	80134928	13	80134928	*	S	0.131868	-11.1972
13_80135460_G_T	rs12428731	13	80135460	G	T	0.0016	1.002	0.984	1.02	0.2757	10	rs12428731	0.8568	13	80135460	T	G	0.2757	1.002	0.984	1.02	0.0016	0.0091	85934	401577	13	80135460	13	80135460	*	rs12428731	K	13	80709595	chr13:80709595	rs12428731	t	g	0.2792	-0.0808	0.0071	7.528e-30	80709595	80135460	13	80135460	13	80135460	*	K	0.175824	-11.3803
13_80136819_A_T	rs9565546	13	80136819	A	T	0.002	1.002	0.984252	1.02041	0.2783	6	rs9565546	0.8267	13	80136819	A	T	0.7217	0.998	0.98	1.016	-0.002	0.0091	85934	401577	13	80136819	13	80136819	*	rs9565546	W	13	80710954	chr13:80710954	rs9565546	a	t	0.7201	0.0801	0.0071	2.306e-29	80710954	80136819	13	80136819	13	80136819	*	W	0.21978	11.2817
13_80138334_C_G	rs57898296	13	80138334	C	G	0.0069	1.00705	0.98912	1.02459	0.2822	6	rs57898296	0.4485	13	80138334	C	G	0.7178	0.993	0.976	1.011	-0.0069	0.0091	85934	401577	13	80138334	13	80138334	*	rs57898296	S	13	80712469	chr13:80712469	rs57898296	c	g	0.6913	-0.0413	0.007	3.925e-09	80712469	80138334	13	80138334	13	80138334	*	S	0.758242	-5.9
13_80138373_G_A	rs113554877	13	80138373	G	A	-0.0139	0.986	0.949	1.024	0.0533	10	rs113554877	0.4726	13	80138373	A	G	0.0533	0.986	0.949	1.024	-0.0139	0.0194	85934	401577	13	80138373	13	80138373	*	rs113554877	R	13	80712508	chr13:80712508	rs113554877	a	g	0.0516	-0.086	0.0156	3.536e-08	80712508	80138373	13	80138373	13	80138373	*	R	-0.716495	-5.51282
13_80140352_G_A	rs7338640	13	80140352	G	A	0.0062	1.006	0.986	1.027	0.1945	10	rs7338640	0.5533	13	80140352	A	G	0.1945	1.006	0.986	1.027	0.0062	0.0104	85934	401577	13	80140352	13	80140352	*	rs7338640	R	13	80714487	chr13:80714487	rs7338640	a	g	0.1858	0.0308	0.0083	0.0001964	80714487	80140352	13	80140352	13	80140352	*	R	0.596154	3.71084
13_80141758_G_A	rs1215451	13	80141758	G	A	0.0018	1.002	0.984	1.02	0.2756	10	rs1215451	0.8465	13	80141758	A	G	0.2756	1.002	0.984	1.02	0.0018	0.0091	85934	401577	13	80141758	13	80141758	*	rs1215451	R	13	80715893	chr13:80715893	rs1215451	a	g	0.2789	-0.0809	0.0071	6.41e-30	80715893	80141758	13	80141758	13	80141758	*	R	0.197802	-11.3944
13_80142096_A_G	rs9601327	13	80142096	A	G	0.0076	1.00806	0.990099	1.02564	0.283	11	rs9601327	0.4019	13	80142096	A	G	0.717	0.992	0.975	1.01	-0.0076	0.0091	85934	401577	13	80142096	13	80142096	*	rs9601327	R	13	80716231	chr13:80716231	rs9601327	a	g	0.6901	-0.0415	0.007	3.302e-09	80716231	80142096	13	80142096	13	80142096	*	R	0.835165	-5.92857
13_80143021_G_A	rs1359790	13	80143021	G	A	0.0013	1.001	0.984	1.019	0.2767	10	rs1359790	0.887	13	80143021	A	G	0.2767	1.001	0.984	1.019	0.0013	0.009	85934	401577	13	80143021	13	80143021	*	rs1359790	R	13	80717156	chr13:80717156	rs1359790	a	g	0.2791	-0.0817	0.0071	1.76e-30	80717156	80143021	13	80143021	13	80143021	*	R	0.144444	-11.507
13_80144519_G_A	rs7998259	13	80144519	G	A	0.0104	1.01	0.993	1.028	0.3577	10	rs7998259	0.2308	13	80144519	A	G	0.3577	1.01	0.993	1.028	0.0104	0.0087	85934	401577	13	80144519	13	80144519	*	rs7998259	R	13	80718654	chr13:80718654	rs7998259	a	g	0.3627	-0.0607	0.0068	4.703e-19	80718654	80144519	13	80144519	13	80144519	*	R	1.1954	-8.92647
13_80144689_T_G	rs13378912	13	80144689	T	G	-0.0008	0.999001	0.981354	1.01729	0.2759	11	rs13378912	0.9317	13	80144689	T	G	0.7241	1.001	0.983	1.019	0.0008	0.0092	85934	401577	13	80144689	13	80144689	*	rs13378912	K	13	80718824	chr13:80718824	rs13378912	t	g	0.7018	-0.0413	0.0073	1.75e-08	80718824	80144689	13	80144689	13	80144689	*	K	-0.0869565	-5.65753
13_80146007_G_A	rs1237259	13	80146007	G	A	-0.0048	0.995	0.979	1.012	0.6555	10	rs1237259	0.5789	13	80146007	A	G	0.6555	0.995	0.979	1.012	-0.0048	0.0086	85934	401577	13	80146007	13	80146007	*	rs1237259	R	13	80720142	chr13:80720142	rs1237259	a	g	0.6716	0.0477	0.0068	2.402e-12	80720142	80146007	13	80146007	13	80146007	*	R	-0.55814	7.01471
13_80146934_T_C	rs2209153	13	80146934	T	C	-0.0283	0.971817	0.944287	1.001	0.0824	11	rs2209153	0.05911	13	80146934	T	C	0.9176	1.029	0.999	1.059	0.0283	0.015	85934	401577	13	80146934	13	80146934	*	rs2209153	Y	13	80721069	chr13:80721069	rs2209153	t	c	0.9017	0.041	0.0113	0.0002881	80721069	80146934	13	80146934	13	80146934	*	Y	-1.88667	3.62832
13_80148877_A_C	rs8001401	13	80148877	A	C	0.0104	1.0101	0.992063	1.02987	0.2424	11	rs8001401	0.2754	13	80148877	A	C	0.7576	0.99	0.971	1.008	-0.0104	0.0095	85934	401577	13	80148877	13	80148877	*	rs8001401	M	13	80723012	chr13:80723012	rs8001401	a	c	0.7625	0.0615	0.0075	3.405e-16	80723012	80148877	13	80148877	13	80148877	*	M	1.09474	8.2
13_80161376_A_G	rs9601328	13	80161376	A	G	0.005	1.00503	0.988142	1.02249	0.3212	11	rs9601328	0.5676	13	80161376	A	G	0.6788	0.995	0.978	1.012	-0.005	0.0087	85934	401577	13	80161376	13	80161376	*	rs9601328	R	13	80735511	chr13:80735511	rs9601328	a	g	0.6576	-0.0436	0.0067	7.69e-11	80735511	80161376	13	80161376	13	80161376	*	R	0.574713	-6.50746
13_80161654_G_A	rs7985511	13	80161654	G	A	0.0049	1.005	0.988	1.022	0.3242	10	rs7985511	0.5697	13	80161654	A	G	0.3242	1.005	0.988	1.022	0.0049	0.0087	85934	401577	13	80161654	13	80161654	*	rs7985511	R	13	80735789	chr13:80735789	rs7985511	a	g	0.3433	0.0437	0.0067	6.963e-11	80735789	80161654	13	80161654	13	80161654	*	R	0.563218	6.52239
13_80164669_G_A	rs9285312	13	80164669	G	A	0.0053	1.005	0.988	1.023	0.3238	10	rs9285312	0.5427	13	80164669	A	G	0.3238	1.005	0.988	1.023	0.0053	0.0087	85934	401577	13	80164669	13	80164669	*	rs9285312	R	13	80738804	chr13:80738804	rs9285312	a	g	0.3432	0.0435	0.0067	8.492e-11	80738804	80164669	13	80164669	13	80164669	*	R	0.609195	6.49254
13_80164742_G_C	rs9318681	13	80164742	G	C	0.005	1.005	0.988	1.022	0.3243	5	rs9318681	0.5652	13	80164742	C	G	0.3243	1.005	0.988	1.022	0.005	0.0087	85934	401577	13	80164742	13	80164742	*	rs9318681	S	13	80738877	chr13:80738877	rs9318681	c	g	0.3436	0.044	0.0067	5.161e-11	80738877	80164742	13	80164742	13	80164742	*	S	0.574713	6.56716
13_80166656_A_G	rs116965824	13	80166656	A	G	0.0069	1.00705	0.983284	1.03093	0.142	11	rs116965824	0.5632	13	80166656	A	G	0.858	0.993	0.97	1.017	-0.0069	0.012	85934	401577	13	80166656	13	80166656	*	rs116965824	R	13	80740791	chr13:80740791	rs116965824	a	g	0.8383	-0.0349	0.0089	8.801e-05	80740791	80166656	13	80166656	13	80166656	*	R	0.575	-3.92135
13_80168790_T_C	rs7986411	13	80168790	T	C	0.005	1.00503	0.988142	1.02249	0.3244	11	rs7986411	0.5661	13	80168790	T	C	0.6756	0.995	0.978	1.012	-0.005	0.0087	85934	401577	13	80168790	13	80168790	*	rs7986411	H	13	80742925	chr13:80742925	rs7986411	t	c	0.6563	-0.0443	0.0067	3.817e-11	80742925	80168790	13	80168790	13	80168790	*	H	0.574713	-6.61194
13_80168869_C_T	rs9531023	13	80168869	C	T	0.009	1.009	0.993	1.026	0.3731	10	rs9531023	0.2883	13	80168869	T	C	0.3731	1.009	0.993	1.026	0.009	0.0084	85934	401577	13	80168869	13	80168869	*	rs9531023	Y	13	80743004	chr13:80743004	rs9531023	t	c	0.3654	-0.0438	0.0066	3.134e-11	80743004	80168869	13	80168869	13	80168869	*	Y	1.07143	-6.63636
13_80169739_T_A	rs7328905	13	80169739	T	A	0.0127	1.013	0.994	1.032	0.2403	5	rs7328905	0.1807	13	80169739	A	T	0.2403	1.013	0.994	1.032	0.0127	0.0095	85934	401577	13	80169739	13	80169739	*	rs7328905	W	13	80743874	chr13:80743874	rs7328905	a	t	0.2356	-0.0619	0.0075	2.192e-16	80743874	80169739	13	80169739	13	80169739	*	W	1.33684	-8.25333
13_80169755_G_A	rs6563156	13	80169755	G	A	0.0128	1.013	0.994	1.032	0.2403	10	rs6563156	0.1796	13	80169755	A	G	0.2403	1.013	0.994	1.032	0.0128	0.0095	85934	401577	13	80169755	13	80169755	*	rs6563156	R	13	80743890	chr13:80743890	rs6563156	a	g	0.2381	-0.062	0.0077	1.223e-15	80743890	80169755	13	80169755	13	80169755	*	R	1.34737	-8.05195
13_80170914_C_T	rs1330025	13	80170914	C	T	0.0044	1.004	0.987	1.022	0.3234	10	rs1330025	0.6087	13	80170914	T	C	0.3234	1.004	0.987	1.022	0.0044	0.0087	85934	401577	13	80170914	13	80170914	*	rs1330025	Y	13	80745049	chr13:80745049	rs1330025	t	c	0.3425	0.0442	0.0067	4.222e-11	80745049	80170914	13	80170914	13	80170914	*	Y	0.505747	6.59701
13_80172948_T_C	rs9545339	13	80172948	T	C	0.0092	1.00908	0.993049	1.02564	0.3734	11	rs9545339	0.2744	13	80172948	T	C	0.6266	0.991	0.975	1.007	-0.0092	0.0084	85934	401577	13	80172948	13	80172948	*	rs9545339	Y	13	80747083	chr13:80747083	rs9545339	t	c	0.6342	0.0439	0.0066	2.827e-11	80747083	80172948	13	80172948	13	80172948	*	Y	1.09524	6.65152
13_80173566_T_C	rs679805	13	80173566	T	C	0.0066	1.00705	0.990099	1.02249	0.4398	11	rs679805	0.4196	13	80173566	T	C	0.5602	0.993	0.978	1.01	-0.0066	0.0082	85934	401577	13	80173566	13	80173566	*	rs679805	Y	13	80747701	chr13:80747701	rs679805	t	c	0.5524	-0.0489	0.0064	1.913e-14	80747701	80173566	13	80173566	13	80173566	*	Y	0.804878	-7.64062
13_80173841_A_C	rs7983246	13	80173841	A	C	0.013	1.01317	0.994036	1.03199	0.2412	11	rs7983246	0.1716	13	80173841	A	C	0.7588	0.987	0.969	1.006	-0.013	0.0095	85934	401577	13	80173841	13	80173841	*	rs7983246	M	13	80747976	chr13:80747976	rs7983246	a	c	0.7637	0.0613	0.0075	4.24e-16	80747976	80173841	13	80173841	13	80173841	*	M	1.36842	8.17333
13_80173889_A_G	rs500443	13	80173889	A	G	0.0072	1.00705	0.99108	1.02354	0.4346	11	rs500443	0.3811	13	80173889	A	G	0.5654	0.993	0.977	1.009	-0.0072	0.0082	85934	401577	13	80173889	13	80173889	*	rs500443	R	13	80748024	chr13:80748024	rs500443	a	g	0.5559	-0.0482	0.0064	4.462e-14	80748024	80173889	13	80173889	13	80173889	*	R	0.878049	-7.53125
13_80173995_C_T	rs522317	13	80173995	C	T	0.0072	1.007	0.991	1.024	0.4346	10	rs522317	0.3814	13	80173995	T	C	0.4346	1.007	0.991	1.024	0.0072	0.0082	85934	401577	13	80173995	13	80173995	*	rs522317	Y	13	80748130	chr13:80748130	rs522317	t	c	0.4442	0.0481	0.0064	5.031e-14	80748130	80173995	13	80173995	13	80173995	*	Y	0.878049	7.51562
13_80174596_A_G	rs73241050	13	80174596	A	G	0.013	1.01317	0.994036	1.03199	0.2407	11	rs73241050	0.1702	13	80174596	A	G	0.7593	0.987	0.969	1.006	-0.013	0.0095	85934	401577	13	80174596	13	80174596	*	rs73241050	R	13	80748731	chr13:80748731	rs73241050	a	g	0.7639	0.0615	0.0075	3.405e-16	80748731	80174596	13	80174596	13	80174596	*	R	1.36842	8.2
13_80174763_A_T	rs664060	13	80174763	A	T	0.0072	1.00705	0.99108	1.02354	0.4346	6	rs664060	0.377	13	80174763	A	T	0.5654	0.993	0.977	1.009	-0.0072	0.0082	85934	401577	13	80174763	13	80174763	*	rs664060	W	13	80748898	chr13:80748898	rs664060	a	t	0.5558	-0.0481	0.0064	5.031e-14	80748898	80174763	13	80174763	13	80174763	*	W	0.878049	-7.51562
13_80174777_C_T	rs9531025	13	80174777	C	T	0.0091	1.009	0.993	1.026	0.3744	10	rs9531025	0.2802	13	80174777	T	C	0.3744	1.009	0.993	1.026	0.0091	0.0084	85934	401577	13	80174777	13	80174777	*	rs9531025	Y	13	80748912	chr13:80748912	rs9531025	t	c	0.3661	-0.0432	0.0066	5.786e-11	80748912	80174777	13	80174777	13	80174777	*	Y	1.08333	-6.54545
13_80175037_C_T	rs2329154	13	80175037	C	T	0.0091	1.009	0.993	1.026	0.3763	10	rs2329154	0.2786	13	80175037	T	C	0.3763	1.009	0.993	1.026	0.0091	0.0084	85934	401577	13	80175037	13	80175037	*	rs2329154	Y	13	80749172	chr13:80749172	rs2329154	t	c	0.3662	-0.044	0.0067	5.161e-11	80749172	80175037	13	80175037	13	80175037	*	Y	1.08333	-6.56716
13_80175296_T_C	rs9574586	13	80175296	T	C	0.0047	1.00503	0.988142	1.02249	0.3249	11	rs9574586	0.5852	13	80175296	T	C	0.6751	0.995	0.978	1.012	-0.0047	0.0087	85934	401577	13	80175296	13	80175296	*	rs9574586	Y	13	80749431	chr13:80749431	rs9574586	t	c	0.6563	-0.0441	0.0067	4.668e-11	80749431	80175296	13	80175296	13	80175296	*	Y	0.54023	-6.58209
13_80175476_T_G	rs61966789	13	80175476	T	G	-0.0507	0.95057	0.91659	0.986193	0.0499	11	rs61966789	0.006961	13	80175476	T	G	0.9501	1.052	1.014	1.091	0.0507	0.0188	85934	401577	13	80175476	13	80175476	*	rs61966789	K	13	80749611	chr13:80749611	rs61966789	t	g	0.9456	0.0709	0.0144	9.251e-07	80749611	80175476	13	80175476	13	80175476	*	K	-2.69681	4.92361
13_80175660_G_C	rs649698	13	80175660	G	C	0.0071	1.007	0.991	1.023	0.4347	5	rs649698	0.3842	13	80175660	C	G	0.4347	1.007	0.991	1.023	0.0071	0.0082	85934	401577	13	80175660	13	80175660	*	rs649698	S	13	80749795	chr13:80749795	rs649698	c	g	0.4446	0.0482	0.0064	4.462e-14	80749795	80175660	13	80175660	13	80175660	*	S	0.865854	7.53125
13_80178695_C_T	rs9545342	13	80178695	C	T	0.0109	1.011	0.994	1.028	0.3675	10	rs9545342	0.1972	13	80178695	T	C	0.3675	1.011	0.994	1.028	0.0109	0.0085	85934	401577	13	80178695	13	80178695	*	rs9545342	Y	13	80752830	chr13:80752830	rs9545342	t	c	0.3599	-0.0425	0.0067	2.262e-10	80752830	80178695	13	80178695	13	80178695	*	Y	1.28235	-6.34328
13_80178759_C_T	rs502027	13	80178759	C	T	0.0044	1.004	0.988	1.021	0.4416	10	rs502027	0.5875	13	80178759	T	C	0.4416	1.004	0.988	1.021	0.0044	0.0082	85934	401577	13	80178759	13	80178759	*	rs502027	Y	13	80752894	chr13:80752894	rs502027	t	c	0.4507	0.047	0.0064	1.855e-13	80752894	80178759	13	80178759	13	80178759	*	Y	0.536585	7.34375
13_80178838_C_T	rs7992341	13	80178838	C	T	0.0109	1.011	0.994	1.028	0.368	10	rs7992341	0.1979	13	80178838	T	C	0.368	1.011	0.994	1.028	0.0109	0.0085	85934	401577	13	80178838	13	80178838	*	rs7992341	Y	13	80752973	chr13:80752973	rs7992341	t	c	0.3599	-0.0422	0.0067	3.023e-10	80752973	80178838	13	80178838	13	80178838	*	Y	1.28235	-6.29851
13_80179263_A_G	rs1215643	13	80179263	A	G	0.0041	1.00402	0.988142	1.02041	0.4409	11	rs1215643	0.6184	13	80179263	A	G	0.5591	0.996	0.98	1.012	-0.0041	0.0082	85934	401577	13	80179263	13	80179263	*	rs1215643	R	13	80753398	chr13:80753398	rs1215643	a	g	0.5494	-0.047	0.0064	1.855e-13	80753398	80179263	13	80179263	13	80179263	*	R	0.5	-7.34375
13_80180105_G_T	rs9531027	13	80180105	G	T	0.011	1.011	0.994	1.028	0.3675	10	rs9531027	0.1944	13	80180105	T	G	0.3675	1.011	0.994	1.028	0.011	0.0085	85934	401577	13	80180105	13	80180105	*	rs9531027	K	13	80754240	chr13:80754240	rs9531027	t	g	0.3599	-0.0425	0.0067	2.262e-10	80754240	80180105	13	80180105	13	80180105	*	K	1.29412	-6.34328
13_80180659_G_A	rs683794	13	80180659	G	A	0.0048	1.005	0.989	1.021	0.4418	10	rs683794	0.5562	13	80180659	A	G	0.4418	1.005	0.989	1.021	0.0048	0.0082	85934	401577	13	80180659	13	80180659	*	rs683794	R	13	80754794	chr13:80754794	rs683794	a	g	0.4507	0.047	0.0064	1.855e-13	80754794	80180659	13	80180659	13	80180659	*	R	0.585366	7.34375
13_80180816_G_A	rs683275	13	80180816	G	A	0.0048	1.005	0.989	1.021	0.4418	10	rs683275	0.5551	13	80180816	A	G	0.4418	1.005	0.989	1.021	0.0048	0.0082	85934	401577	13	80180816	13	80180816	*	rs683275	R	13	80754951	chr13:80754951	rs683275	a	g	0.4507	0.047	0.0064	1.855e-13	80754951	80180816	13	80180816	13	80180816	*	R	0.585366	7.34375
13_80180972_G_A	rs1888136	13	80180972	G	A	0.0134	1.013	0.995	1.033	0.241	10	rs1888136	0.1574	13	80180972	A	G	0.241	1.013	0.995	1.033	0.0134	0.0095	85934	401577	13	80180972	13	80180972	*	rs1888136	R	13	80755107	chr13:80755107	rs1888136	a	g	0.2361	-0.0598	0.0075	2.147e-15	80755107	80180972	13	80180972	13	80180972	*	R	1.41053	-7.97333
13_80182100_G_A	rs28619300	13	80182100	G	A	0.0025	1.003	0.986	1.02	0.3291	10	rs28619300	0.777	13	80182100	A	G	0.3291	1.003	0.986	1.02	0.0025	0.0087	85934	401577	13	80182100	13	80182100	*	rs28619300	R	13	80756235	chr13:80756235	rs28619300	a	g	0.3475	0.0417	0.0067	4.878e-10	80756235	80182100	13	80182100	13	80182100	*	R	0.287356	6.22388
13_80182557_T_C	rs7321259	13	80182557	T	C	0.0024	1.002	0.985222	1.01937	0.3291	11	rs7321259	0.7782	13	80182557	T	C	0.6709	0.998	0.981	1.015	-0.0024	0.0087	85934	401577	13	80182557	13	80182557	*	rs7321259	Y	13	80756692	chr13:80756692	rs7321259	t	c	0.6524	-0.0417	0.0067	4.878e-10	80756692	80182557	13	80182557	13	80182557	*	Y	0.275862	-6.22388
13_80182778_G_A	rs7320754	13	80182778	G	A	0.0025	1.003	0.986	1.02	0.3291	10	rs7320754	0.7758	13	80182778	A	G	0.3291	1.003	0.986	1.02	0.0025	0.0087	85934	401577	13	80182778	13	80182778	*	rs7320754	R	13	80756913	chr13:80756913	rs7320754	a	g	0.3476	0.0417	0.0067	4.878e-10	80756913	80182778	13	80182778	13	80182778	*	R	0.287356	6.22388
13_80183175_A_G	rs537435	13	80183175	A	G	0.0044	1.00402	0.988142	1.02041	0.5708	11	rs537435	0.5908	13	80183175	A	G	0.4292	0.996	0.98	1.012	-0.0044	0.0082	85934	401577	13	80183175	13	80183175	*	rs537435	R	13	80757310	chr13:80757310	rs537435	a	g	0.4228	-0.0524	0.0065	6.914e-16	80757310	80183175	13	80183175	13	80183175	*	R	0.536585	-8.06154
13_80184106_G_A	rs150738292	13	80184106	G	A	0.0029	1.003	0.986	1.02	0.3291	10	rs150738292	0.739	13	80184106	A	G	0.3291	1.003	0.986	1.02	0.0029	0.0087	85934	401577	13	80184106	13	80184106	*	rs150738292	R	13	80758241	chr13:80758241	rs150738292	a	g	0.3474	0.0417	0.0067	4.878e-10	80758241	80184106	13	80184106	13	80184106	*	R	0.333333	6.22388
13_80184808_A_G	rs111503677	13	80184808	A	G	0.0132	1.01317	0.993049	1.03413	0.1892	11	rs111503677	0.2068	13	80184808	A	G	0.8108	0.987	0.967	1.007	-0.0132	0.0104	85934	401577	13	80184808	13	80184808	*	rs111503677	R	13	80758943	chr13:80758943	rs111503677	a	g	0.8129	0.07	0.0083	2.61e-17	80758943	80184808	13	80184808	13	80184808	*	R	1.26923	8.43373
13_80184924_C_T	rs73245318	13	80184924	C	T	0.0132	1.013	0.995	1.032	0.2407	10	rs73245318	0.1669	13	80184924	T	C	0.2407	1.013	0.995	1.032	0.0132	0.0095	85934	401577	13	80184924	13	80184924	*	rs73245318	Y	13	80759059	chr13:80759059	rs73245318	t	c	0.2361	-0.0604	0.0075	1.127e-15	80759059	80184924	13	80184924	13	80184924	*	Y	1.38947	-8.05333
13_80185081_C_T	rs4885705	13	80185081	C	T	0.0024	1.002	0.985	1.02	0.3271	10	rs4885705	0.7856	13	80185081	T	C	0.3271	1.002	0.985	1.02	0.0024	0.0087	85934	401577	13	80185081	13	80185081	*	rs4885705	Y	13	80759216	chr13:80759216	rs4885705	t	c	0.3469	0.0421	0.0067	3.328e-10	80759216	80185081	13	80185081	13	80185081	*	Y	0.275862	6.28358
13_80185155_G_C	rs4885706	13	80185155	G	C	0.0045	1.005	0.988	1.021	0.5701	5	rs4885706	0.5869	13	80185155	C	G	0.5701	1.005	0.988	1.021	0.0045	0.0082	85934	401577	13	80185155	13	80185155	*	rs4885706	S	13	80759290	chr13:80759290	rs4885706	c	g	0.5773	0.0523	0.0065	7.843e-16	80759290	80185155	13	80185155	13	80185155	*	S	0.54878	8.04615
13_80185759_C_T	rs144643045	13	80185759	C	T	0.0029	1.003	0.986	1.02	0.3288	10	rs144643045	0.738	13	80185759	T	C	0.3288	1.003	0.986	1.02	0.0029	0.0087	85934	401577	13	80185759	13	80185759	*	rs144643045	Y	13	80759894	chr13:80759894	rs144643045	t	c	0.3473	0.0415	0.0067	5.897e-10	80759894	80185759	13	80185759	13	80185759	*	Y	0.333333	6.19403
13_80186229_C_T	rs145132306	13	80186229	C	T	-0.053	0.948	0.913	0.985	0.0485	10	rs145132306	0.006223	13	80186229	T	C	0.0485	0.948	0.913	0.985	-0.053	0.0194	85934	401577	13	80186229	13	80186229	*	rs145132306	Y	13	80760364	chr13:80760364	rs145132306	t	c	0.0518	-0.0688	0.0151	5.038e-06	80760364	80186229	13	80186229	13	80186229	*	Y	-2.73196	-4.55629
13_80186654_A_G	rs9574587	13	80186654	A	G	0.0086	1.00908	0.992063	1.02564	0.433	11	rs9574587	0.3004	13	80186654	A	G	0.567	0.991	0.975	1.008	-0.0086	0.0083	85934	401577	13	80186654	13	80186654	*	rs9574587	R	13	80760789	chr13:80760789	rs9574587	a	g	0.5582	-0.0469	0.0065	5.019e-13	80760789	80186654	13	80186654	13	80186654	*	R	1.03614	-7.21538
13_80188476_G_C	rs515283	13	80188476	G	C	-0.0211	0.979	0.962	0.996	0.6894	5	rs515283	0.01719	13	80188476	C	G	0.6894	0.979	0.962	0.996	-0.0211	0.0089	85934	401577	13	80188476	13	80188476	*	rs515283	S	13	80762611	chr13:80762611	rs515283	c	g	0.7028	0.0424	0.007	1.502e-09	80762611	80188476	13	80188476	13	80188476	*	S	-2.37079	6.05714
13_80190596_C_T	rs604607	13	80190596	C	T	-0.0216	0.979	0.962	0.996	0.6918	10	rs604607	0.01414	13	80190596	T	C	0.6918	0.979	0.962	0.996	-0.0216	0.0088	85934	401577	13	80190596	13	80190596	*	rs604607	Y	13	80764731	chr13:80764731	rs604607	t	c	0.7027	0.0423	0.007	1.641e-09	80764731	80190596	13	80190596	13	80190596	*	Y	-2.45455	6.04286
13_80191217_G_A	rs2876755	13	80191217	G	A	-0.0171	0.983	0.965	1.001	0.7325	10	rs2876755	0.06573	13	80191217	A	G	0.7325	0.983	0.965	1.001	-0.0171	0.0093	85934	401577	13	80191217	13	80191217	*	rs2876755	R	13	80765352	chr13:80765352	rs2876755	a	g	0.7405	0.0555	0.0073	3.662e-14	80765352	80191217	13	80191217	13	80191217	*	R	-1.83871	7.60274
13_80191351_A_G	rs1819407	13	80191351	A	G	-0.0214	0.978474	0.961538	0.996016	0.6895	11	rs1819407	0.01548	13	80191351	A	G	0.3105	1.022	1.004	1.04	0.0214	0.0089	85934	401577	13	80191351	13	80191351	*	rs1819407	V	13	80765486	chr13:80765486	rs1819407	a	g	0.2974	-0.0438	0.0074	3.817e-09	80765486	80191351	13	80191351	13	80191351	*	V	-2.40449	-5.91892
13_80191662_A_G	rs518569	13	80191662	A	G	-0.0037	0.996016	0.980392	1.01215	0.5069	11	rs518569	0.6502	13	80191662	A	G	0.4931	1.004	0.988	1.02	0.0037	0.0081	85934	401577	13	80191662	13	80191662	*	rs518569	R	13	80765797	chr13:80765797	rs518569	a	g	0.4754	-0.0289	0.0064	6.042e-06	80765797	80191662	13	80191662	13	80191662	*	R	-0.45679	-4.51562
13_80191681_G_C	rs518627	13	80191681	G	C	-0.0033	0.997	0.981	1.013	0.5042	5	rs518627	0.6837	13	80191681	C	G	0.5042	0.997	0.981	1.013	-0.0033	0.0082	85934	401577	13	80191681	13	80191681	*	rs518627	S	13	80765816	chr13:80765816	rs518627	c	g	0.5242	0.0285	0.0064	8.109e-06	80765816	80191681	13	80191681	13	80191681	*	S	-0.402439	4.45312
13_80193047_G_A	rs475743	13	80193047	G	A	-0.0152	0.985	0.966	1.004	0.7802	10	rs475743	0.1252	13	80193047	A	G	0.7802	0.985	0.966	1.004	-0.0152	0.0099	85934	401577	13	80193047	13	80193047	*	rs475743	R	13	80767182	chr13:80767182	rs475743	a	g	0.7865	0.0616	0.0079	4.348e-15	80767182	80193047	13	80193047	13	80193047	*	R	-1.53535	7.79747
13_80197472_C_A	rs61571895	13	80197472	C	A	-0.0056	0.994	0.971	1.018	0.128	10	rs61571895	0.6445	13	80197472	A	C	0.128	0.994	0.971	1.018	-0.0056	0.0122	85934	401577	13	80197472	13	80197472	*	rs61571895	M	13	80771607	chr13:80771607	rs61571895	a	c	0.129	0.0374	0.0096	0.0001033	80771607	80197472	13	80197472	13	80197472	*	M	-0.459016	3.89583
13_80197879_G_A	rs9574594	13	80197879	G	A	-0.0057	0.994	0.971	1.018	0.1279	10	rs9574594	0.64	13	80197879	A	G	0.1279	0.994	0.971	1.018	-0.0057	0.0122	85934	401577	13	80197879	13	80197879	*	rs9574594	R	13	80772014	chr13:80772014	rs9574594	a	g	0.129	0.0376	0.0096	9.485e-05	80772014	80197879	13	80197879	13	80197879	*	R	-0.467213	3.91667
13_80198300_C_T	rs9574595	13	80198300	C	T	-0.0052	0.995	0.971	1.019	0.128	10	rs9574595	0.673	13	80198300	T	C	0.128	0.995	0.971	1.019	-0.0052	0.0123	85934	401577	13	80198300	13	80198300	*	rs9574595	H	13	80772435	chr13:80772435	rs9574595	t	c	0.1291	0.0365	0.0096	0.0001511	80772435	80198300	13	80198300	13	80198300	*	H	-0.422764	3.80208
13_80203438_C_T	rs17817277	13	80203438	C	T	-0.0538	0.948	0.916	0.98	0.062	10	rs17817277	0.001663	13	80203438	T	C	0.062	0.948	0.916	0.98	-0.0538	0.0171	85934	401577	13	80203438	13	80203438	*	rs17817277	Y	13	80777573	chr13:80777573	rs17817277	t	c	0.0676	-0.0494	0.0131	0.0001603	80777573	80203438	13	80203438	13	80203438	*	Y	-3.1462	-3.77099
13_80291556_G_A	rs61965174	13	80291556	G	A	-0.0284	0.972	0.932	1.014	0.0398	10	rs61965174	0.1898	13	80291556	A	G	0.0398	0.972	0.932	1.014	-0.0284	0.0217	85934	401577	13	80291556	13	80291556	*	rs61965174	R	13	80865691	chr13:80865691	rs61965174	a	g	0.0409	-0.0739	0.0172	1.68e-05	80865691	80291556	13	80291556	13	80291556	*	R	-1.30876	-4.29651
13_80344778_G_A	rs2149908	13	80344778	G	A	-0.0289	0.972	0.929	1.016	0.0368	10	rs2149908	0.2029	13	80344778	A	G	0.0368	0.972	0.929	1.016	-0.0289	0.0227	85934	401577	13	80344778	13	80344778	*	rs2149908	R	13	80918913	chr13:80918913	rs2149908	a	g	0.0377	-0.0815	0.018	6.024e-06	80918913	80344778	13	80344778	13	80344778	*	R	-1.27313	-4.52778
13_80488439_T_A	rs11616873	13	80488439	T	A	-0.0372	0.963	0.922	1.007	0.037	5	rs11616873	0.09544	13	80488439	A	T	0.037	0.963	0.922	1.007	-0.0372	0.0223	85934	401577	13	80488439	13	80488439	*	rs11616873	W	13	81062574	chr13:81062574	rs11616873	a	t	0.0385	-0.0782	0.0173	5.996e-06	81062574	80488439	13	80488439	13	80488439	*	W	-1.66816	-4.52023
13_80512037_A_G	rs61967766	13	80512037	A	G	-0.0336	0.967118	0.925926	1.0101	0.0369	11	rs61967766	0.1316	13	80512037	A	G	0.9631	1.034	0.99	1.08	0.0336	0.0223	85934	401577	13	80512037	13	80512037	*	rs61967766	R	13	81086172	chr13:81086172	rs61967766	a	g	0.9612	0.0771	0.0173	8.087e-06	81086172	80512037	13	80512037	13	80512037	*	R	-1.50673	4.45665
13_80522041_A_T	rs61967769	13	80522041	A	T	-0.033	0.967118	0.925926	1.01112	0.0368	6	rs61967769	0.1391	13	80522041	A	T	0.9632	1.034	0.989	1.08	0.033	0.0223	85934	401577	13	80522041	13	80522041	*	rs61967769	W	13	81096176	chr13:81096176	rs61967769	a	t	0.9613	0.076	0.0173	1.087e-05	81096176	80522041	13	80522041	13	80522041	*	W	-1.47982	4.39306
13_80645966_T_G	rs61966116	13	80645966	T	G	-0.0336	0.967118	0.925926	1.00908	0.0372	11	rs61966116	0.1272	13	80645966	T	G	0.9628	1.034	0.991	1.08	0.0336	0.022	85934	401577	13	80645966	13	80645966	*	rs61966116	K	13	81220101	chr13:81220101	rs61966116	t	g	0.9609	0.0713	0.0171	2.944e-05	81220101	80645966	13	80645966	13	80645966	*	K	-1.52727	4.16959
13_80649086_T_C	rs61966117	13	80649086	T	C	-0.0247	0.97561	0.928505	1.02564	0.0282	11	rs61966117	0.3272	13	80649086	T	C	0.9718	1.025	0.975	1.077	0.0247	0.0253	85934	401577	13	80649086	13	80649086	*	rs61966117	Y	13	81223221	chr13:81223221	rs61966117	t	c	0.9697	0.0729	0.0198	0.0002297	81223221	80649086	13	80649086	13	80649086	*	Y	-0.976285	3.68182
13_80711452_T_A	rs9574727	13	80711452	T	A	-0.0051	0.995	0.972	1.018	0.1402	5	rs9574727	0.6618	13	80711452	A	T	0.1402	0.995	0.972	1.018	-0.0051	0.0117	85934	401577	13	80711452	13	80711452	*	rs9574727	W	13	81285587	chr13:81285587	rs9574727	a	t	0.1402	0.0387	0.0091	2.152e-05	81285587	80711452	13	80711452	13	80711452	*	W	-0.435897	4.25275
13_80712431_A_T	rs2794234	13	80712431	A	T	-0.0056	0.994036	0.971817	1.01729	0.1402	6	rs2794234	0.6344	13	80712431	A	T	0.8598	1.006	0.983	1.029	0.0056	0.0117	85934	401577	13	80712431	13	80712431	*	rs2794234	W	13	81286566	chr13:81286566	rs2794234	a	t	0.8598	-0.0385	0.0091	2.373e-05	81286566	80712431	13	80712431	13	80712431	*	W	-0.478632	-4.23077
13_80715227_T_G	rs111922827	13	80715227	T	G	-0.0017	0.998004	0.968992	1.02881	0.0796	11	rs111922827	0.91	13	80715227	T	G	0.9204	1.002	0.972	1.032	0.0017	0.0151	85934	401577	13	80715227	13	80715227	*	rs111922827	B	13	81289362	chr13:81289362	rs111922827	t	g	0.916	-0.0449	0.0116	0.0001118	81289362	80715227	13	80715227	13	80715227	*	B	-0.112583	-3.87069
13_80720807_C_T	rs1744595	13	80720807	C	T	-0.0102	0.99	0.967	1.013	0.1348	10	rs1744595	0.3903	13	80720807	T	C	0.1348	0.99	0.967	1.013	-0.0102	0.0119	85934	401577	13	80720807	13	80720807	*	rs1744595	Y	13	81294942	chr13:81294942	rs1744595	t	c	0.1354	0.0354	0.0089	6.96e-05	81294942	80720807	13	80720807	13	80720807	*	Y	-0.857143	3.97753
13_80722191_A_G	rs17073161	13	80722191	A	G	-0.0103	0.990099	0.967118	1.01317	0.1354	11	rs17073161	0.3843	13	80722191	A	G	0.8646	1.01	0.987	1.034	0.0103	0.0119	85934	401577	13	80722191	13	80722191	*	rs17073161	R	13	81296326	chr13:81296326	rs17073161	a	g	0.8644	-0.0351	0.0089	8.015e-05	81296326	80722191	13	80722191	13	80722191	*	R	-0.865546	-3.94382
13_80724031_G_A	rs2794240	13	80724031	G	A	-0.0117	0.988	0.965	1.012	0.1338	10	rs2794240	0.3268	13	80724031	A	G	0.1338	0.988	0.965	1.012	-0.0117	0.012	85934	401577	13	80724031	13	80724031	*	rs2794240	R	13	81298166	chr13:81298166	rs2794240	a	g	0.1347	0.0337	0.0091	0.0002159	81298166	80724031	13	80724031	13	80724031	*	R	-0.975	3.7033
13_80731210_G_A	rs17073196	13	80731210	G	A	-0.0105	0.99	0.967	1.013	0.1336	10	rs17073196	0.3819	13	80731210	A	G	0.1336	0.99	0.967	1.013	-0.0105	0.012	85934	401577	13	80731210	13	80731210	*	rs17073196	D	13	81305345	chr13:81305345	rs17073196	a	g	0.135	0.0375	0.0094	6.905e-05	81305345	80731210	13	80731210	13	80731210	*	D	-0.875	3.98936
13_80738036_C_T	rs1772563	13	80738036	C	T	-0.0115	0.989	0.966	1.012	0.1332	10	rs1772563	0.3357	13	80738036	T	C	0.1332	0.989	0.966	1.012	-0.0115	0.012	85934	401577	13	80738036	13	80738036	*	rs1772563	Y	13	81312171	chr13:81312171	rs1772563	t	c	0.1342	0.0373	0.0094	7.548e-05	81312171	80738036	13	80738036	13	80738036	*	Y	-0.958333	3.96809
13_80739022_A_G	rs1578492	13	80739022	A	G	-0.0122	0.988142	0.965251	1.01112	0.1334	11	rs1578492	0.3063	13	80739022	A	G	0.8666	1.012	0.989	1.036	0.0122	0.012	85934	401577	13	80739022	13	80739022	*	rs1578492	R	13	81313157	chr13:81313157	rs1578492	a	g	0.8658	-0.0373	0.0094	7.548e-05	81313157	80739022	13	80739022	13	80739022	*	R	-1.01667	-3.96809
13_80740999_T_A	rs2794246	13	80740999	T	A	-0.0114	0.989	0.966	1.012	0.1332	5	rs2794246	0.3408	13	80740999	A	T	0.1332	0.989	0.966	1.012	-0.0114	0.012	85934	401577	13	80740999	13	80740999	*	rs2794246	W	13	81315134	chr13:81315134	rs2794246	a	t	0.1342	0.0373	0.0094	7.548e-05	81315134	80740999	13	80740999	13	80740999	*	W	-0.95	3.96809
13_80741845_C_T	rs2765941	13	80741845	C	T	-0.0122	0.988	0.965	1.011	0.1333	10	rs2765941	0.3095	13	80741845	T	C	0.1333	0.988	0.965	1.011	-0.0122	0.012	85934	401577	13	80741845	13	80741845	*	rs2765941	Y	13	81315980	chr13:81315980	rs2765941	t	c	0.1342	0.0376	0.0094	6.603e-05	81315980	80741845	13	80741845	13	80741845	*	Y	-1.01667	4
13_80744196_C_T	rs188530968	13	80744196	C	T	-0.0033	0.997	0.967	1.027	0.0786	10	rs188530968	0.8283	13	80744196	T	C	0.0786	0.997	0.967	1.027	-0.0033	0.0152	85934	401577	13	80744196	13	80744196	*	rs188530968	Y	13	81318331	chr13:81318331	rs188530968	t	c	0.0821	0.0442	0.0117	0.0001638	81318331	80744196	13	80744196	13	80744196	*	Y	-0.217105	3.77778
13_80746070_T_C	rs864052	13	80746070	T	C	-0.0118	0.988142	0.965251	1.01215	0.1335	11	rs864052	0.3243	13	80746070	T	C	0.8665	1.012	0.988	1.036	0.0118	0.012	85934	401577	13	80746070	13	80746070	*	rs864052	Y	13	81320205	chr13:81320205	rs864052	t	c	0.8657	-0.037	0.0094	8.62e-05	81320205	80746070	13	80746070	13	80746070	*	Y	-0.983333	-3.93617
13_80755682_C_T	rs2794249	13	80755682	C	T	-0.0122	0.988	0.965	1.011	0.1332	10	rs2794249	0.3087	13	80755682	T	C	0.1332	0.988	0.965	1.011	-0.0122	0.012	85934	401577	13	80755682	13	80755682	*	rs2794249	Y	13	81329817	chr13:81329817	rs2794249	t	c	0.1343	0.037	0.0094	8.62e-05	81329817	80755682	13	80755682	13	80755682	*	Y	-1.01667	3.93617
13_80761402_C_T	rs2759238	13	80761402	C	T	-0.0115	0.989	0.966	1.012	0.1333	10	rs2759238	0.3379	13	80761402	T	C	0.1333	0.989	0.966	1.012	-0.0115	0.012	85934	401577	13	80761402	13	80761402	*	rs2759238	Y	13	81335537	chr13:81335537	rs2759238	t	c	0.1341	0.0358	0.0092	0.0001021	81335537	80761402	13	80761402	13	80761402	*	Y	-0.958333	3.8913
13_80763122_G_A	rs2759237	13	80763122	G	A	-0.0112	0.989	0.966	1.012	0.1332	10	rs2759237	0.3486	13	80763122	A	G	0.1332	0.989	0.966	1.012	-0.0112	0.012	85934	401577	13	80763122	13	80763122	*	rs2759237	R	13	81337257	chr13:81337257	rs2759237	a	g	0.134	0.0354	0.0092	0.000122	81337257	80763122	13	80763122	13	80763122	*	R	-0.933333	3.84783
13_80765766_T_G	rs1322619	13	80765766	T	G	0.0124	1.01215	0.98912	1.03627	0.8631	11	rs1322619	0.2996	13	80765766	T	G	0.1369	0.988	0.965	1.011	-0.0124	0.012	85934	401577	13	80765766	13	80765766	*	rs1322619	D	13	81339901	chr13:81339901	rs1322619	t	g	0.1339	0.0356	0.0092	0.0001117	81339901	80765766	13	80765766	13	80765766	*	D	1.03333	3.86957
13_80768230_T_C	rs2208822	13	80768230	T	C	0.0122	1.01215	0.98912	1.03627	0.863	11	rs2208822	0.309	13	80768230	T	C	0.137	0.988	0.965	1.011	-0.0122	0.012	85934	401577	13	80768230	13	80768230	*	rs2208822	Y	13	81342365	chr13:81342365	rs2208822	t	c	0.134	0.0357	0.0092	0.0001068	81342365	80768230	13	80768230	13	80768230	*	Y	1.01667	3.88043
13_80783536_G_A	rs11149178	13	80783536	G	A	0.0118	1.012	0.995	1.029	0.3606	10	rs11149178	0.1631	13	80783536	A	G	0.3606	1.012	0.995	1.029	0.0118	0.0085	85934	401577	13	80783536	13	80783536	*	rs11149178	R	13	81357671	chr13:81357671	rs11149178	a	g	0.3605	-0.024	0.0067	0.0003415	81357671	80783536	13	80783536	13	80783536	*	R	1.38824	-3.58209
13_80783607_A_G	rs1853300	13	80783607	A	G	0.0126	1.01317	0.98912	1.03627	0.8636	11	rs1853300	0.2929	13	80783607	A	G	0.1364	0.987	0.965	1.011	-0.0126	0.012	85934	401577	13	80783607	13	80783607	*	rs1853300	R	13	81357742	chr13:81357742	rs1853300	a	g	0.1338	0.0366	0.0093	8.577e-05	81357742	80783607	13	80783607	13	80783607	*	R	1.05	3.93548
13_80787004_T_C	rs1114275	13	80787004	T	C	0.0128	1.01317	0.98912	1.03734	0.8635	11	rs1114275	0.2837	13	80787004	T	C	0.1365	0.987	0.964	1.011	-0.0128	0.012	85934	401577	13	80787004	13	80787004	*	rs1114275	Y	13	81361139	chr13:81361139	rs1114275	t	c	0.1339	0.0365	0.0093	8.968e-05	81361139	80787004	13	80787004	13	80787004	*	Y	1.06667	3.92473
13_80790266_A_G	rs7994686	13	80790266	A	G	0.0118	1.01215	0.988142	1.03627	0.8633	11	rs7994686	0.3226	13	80790266	A	G	0.1367	0.988	0.965	1.012	-0.0118	0.012	85934	401577	13	80790266	13	80790266	*	rs7994686	R	13	81364401	chr13:81364401	rs7994686	a	g	0.1338	0.0365	0.0093	8.968e-05	81364401	80790266	13	80790266	13	80790266	*	R	0.983333	3.92473
13_80790557_A_G	rs1407546	13	80790557	A	G	0.0112	1.01112	0.995025	1.02775	0.3604	11	rs1407546	0.1845	13	80790557	A	G	0.6396	0.989	0.973	1.005	-0.0112	0.0085	85934	401577	13	80790557	13	80790557	*	rs1407546	R	13	81364692	chr13:81364692	rs1407546	a	g	0.64	0.0236	0.0067	0.0004285	81364692	80790557	13	80790557	13	80790557	*	R	1.31765	3.52239
13_80790559_G_A	rs1407547	13	80790559	G	A	0.0112	1.011	0.995	1.028	0.3604	10	rs1407547	0.1846	13	80790559	A	G	0.3604	1.011	0.995	1.028	0.0112	0.0085	85934	401577	13	80790559	13	80790559	*	rs1407547	R	13	81364694	chr13:81364694	rs1407547	a	g	0.36	-0.0237	0.0067	0.000405	81364694	80790559	13	80790559	13	80790559	*	R	1.31765	-3.53731
13_80794827_G_T	rs7328912	13	80794827	G	T	0.0121	1.012	0.989	1.036	0.8632	10	rs7328912	0.3121	13	80794827	T	G	0.8632	1.012	0.989	1.036	0.0121	0.012	85934	401577	13	80794827	13	80794827	*	rs7328912	K	13	81368962	chr13:81368962	rs7328912	t	g	0.8662	-0.0366	0.0093	8.577e-05	81368962	80794827	13	80794827	13	80794827	*	K	1.00833	-3.93548
13_80800111_C_G	rs9574738	13	80800111	C	G	0.0122	1.01215	0.98912	1.03627	0.8634	6	rs9574738	0.3085	13	80800111	C	G	0.1366	0.988	0.965	1.011	-0.0122	0.012	85934	401577	13	80800111	13	80800111	*	rs9574738	S	13	81374246	chr13:81374246	rs9574738	c	g	0.1338	0.0378	0.0093	4.983e-05	81374246	80800111	13	80800111	13	80800111	*	S	1.01667	4.06452
13_80801637_T_C	rs7317803	13	80801637	T	C	0.0122	1.01215	0.98912	1.03627	0.8634	11	rs7317803	0.308	13	80801637	T	C	0.1366	0.988	0.965	1.011	-0.0122	0.012	85934	401577	13	80801637	13	80801637	*	rs7317803	Y	13	81375772	chr13:81375772	rs7317803	t	c	0.1338	0.0381	0.0093	4.339e-05	81375772	80801637	13	80801637	13	80801637	*	Y	1.01667	4.09677
13_80807246_C_T	rs7327100	13	80807246	C	T	0.0144	1.015	0.991	1.039	0.8645	10	rs7327100	0.23	13	80807246	T	C	0.8645	1.015	0.991	1.039	0.0144	0.012	85934	401577	13	80807246	13	80807246	*	rs7327100	Y	13	81381381	chr13:81381381	rs7327100	t	c	0.8682	-0.0367	0.0094	9.835e-05	81381381	80807246	13	80807246	13	80807246	*	Y	1.2	-3.90426
13_80816113_G_A	rs7328183	13	80816113	G	A	0.0138	1.014	0.99	1.038	0.8645	10	rs7328183	0.2497	13	80816113	A	G	0.8645	1.014	0.99	1.038	0.0138	0.012	85934	401577	13	80816113	13	80816113	*	rs7328183	R	13	81390248	chr13:81390248	rs7328183	a	g	0.868	-0.0376	0.0094	6.603e-05	81390248	80816113	13	80816113	13	80816113	*	R	1.15	-4
13_80818768_G_T	rs9545561	13	80818768	G	T	0.0137	1.014	0.99	1.038	0.8646	10	rs9545561	0.2538	13	80818768	T	G	0.8646	1.014	0.99	1.038	0.0137	0.012	85934	401577	13	80818768	13	80818768	*	rs9545561	K	13	81392903	chr13:81392903	rs9545561	t	g	0.8685	-0.0374	0.0094	7.22e-05	81392903	80818768	13	80818768	13	80818768	*	K	1.14167	-3.97872
13_80819550_T_C	rs6563189	13	80819550	T	C	0.0138	1.0142	0.990099	1.03842	0.8647	11	rs6563189	0.2509	13	80819550	T	C	0.1353	0.986	0.963	1.01	-0.0138	0.012	85934	401577	13	80819550	13	80819550	*	rs6563189	Y	13	81393685	chr13:81393685	rs6563189	t	c	0.1326	0.0433	0.0099	1.342e-05	81393685	80819550	13	80819550	13	80819550	*	Y	1.15	4.37374
13_80819905_A_G	rs7330409	13	80819905	A	G	0.0138	1.0142	0.990099	1.03842	0.8643	11	rs7330409	0.2509	13	80819905	A	G	0.1357	0.986	0.963	1.01	-0.0138	0.012	85934	401577	13	80819905	13	80819905	*	rs7330409	R	13	81394040	chr13:81394040	rs7330409	a	g	0.1316	0.0373	0.0094	7.548e-05	81394040	80819905	13	80819905	13	80819905	*	R	1.15	3.96809
13_80827463_T_G	rs9545564	13	80827463	T	G	0.0131	1.01317	0.990099	1.03734	0.8647	11	rs9545564	0.277	13	80827463	T	G	0.1353	0.987	0.964	1.01	-0.0131	0.012	85934	401577	13	80827463	13	80827463	*	rs9545564	K	13	81401598	chr13:81401598	rs9545564	t	g	0.1315	0.0373	0.0094	7.548e-05	81401598	80827463	13	80827463	13	80827463	*	K	1.09167	3.96809
13_80827484_C_A	rs9531114	13	80827484	C	A	0.013	1.013	0.99	1.037	0.8647	10	rs9531114	0.279	13	80827484	A	C	0.8647	1.013	0.99	1.037	0.013	0.012	85934	401577	13	80827484	13	80827484	*	rs9531114	M	13	81401619	chr13:81401619	rs9531114	a	c	0.8685	-0.0373	0.0094	7.548e-05	81401619	80827484	13	80827484	13	80827484	*	M	1.08333	-3.96809
13_80827829_G_A	rs9545565	13	80827829	G	A	0.0132	1.013	0.99	1.037	0.8647	10	rs9545565	0.2731	13	80827829	A	G	0.8647	1.013	0.99	1.037	0.0132	0.012	85934	401577	13	80827829	13	80827829	*	rs9545565	R	13	81401964	chr13:81401964	rs9545565	a	g	0.8685	-0.0371	0.0094	8.248e-05	81401964	80827829	13	80827829	13	80827829	*	R	1.1	-3.94681
13_80827892_G_T	rs9545566	13	80827892	G	T	0.0131	1.013	0.99	1.037	0.8647	10	rs9545566	0.2742	13	80827892	T	G	0.8647	1.013	0.99	1.037	0.0131	0.012	85934	401577	13	80827892	13	80827892	*	rs9545566	K	13	81402027	chr13:81402027	rs9545566	t	g	0.8685	-0.0373	0.0094	7.548e-05	81402027	80827892	13	80827892	13	80827892	*	K	1.09167	-3.96809
13_80828276_G_T	rs9318715	13	80828276	G	T	0.0132	1.013	0.99	1.037	0.8647	10	rs9318715	0.2703	13	80828276	T	G	0.8647	1.013	0.99	1.037	0.0132	0.012	85934	401577	13	80828276	13	80828276	*	rs9318715	K	13	81402411	chr13:81402411	rs9318715	t	g	0.8685	-0.0373	0.0094	7.548e-05	81402411	80828276	13	80828276	13	80828276	*	K	1.1	-3.96809
13_80828367_G_A	rs9318716	13	80828367	G	A	0.0132	1.013	0.99	1.037	0.8646	10	rs9318716	0.2711	13	80828367	A	G	0.8646	1.013	0.99	1.037	0.0132	0.012	85934	401577	13	80828367	13	80828367	*	rs9318716	R	13	81402502	chr13:81402502	rs9318716	a	g	0.8685	-0.0373	0.0094	7.548e-05	81402502	80828367	13	80828367	13	80828367	*	R	1.1	-3.96809
13_80828751_C_A	rs7994752	13	80828751	C	A	0.0135	1.014	0.99	1.038	0.8645	10	rs7994752	0.261	13	80828751	A	C	0.8645	1.014	0.99	1.038	0.0135	0.012	85934	401577	13	80828751	13	80828751	*	rs7994752	M	13	81402886	chr13:81402886	rs7994752	a	c	0.8685	-0.0373	0.0094	7.548e-05	81402886	80828751	13	80828751	13	80828751	*	M	1.125	-3.96809
13_80829577_T_C	rs4052484	13	80829577	T	C	0.0133	1.01317	0.990099	1.03734	0.8647	11	rs4052484	0.2677	13	80829577	T	C	0.1353	0.987	0.964	1.01	-0.0133	0.012	85934	401577	13	80829577	13	80829577	*	rs4052484	Y	13	81403712	chr13:81403712	rs4052484	t	c	0.1315	0.0372	0.0094	7.891e-05	81403712	80829577	13	80829577	13	80829577	*	Y	1.10833	3.95745
13_80830517_A_G	rs1581741	13	80830517	A	G	0.0134	1.01317	0.990099	1.03734	0.8647	11	rs1581741	0.2645	13	80830517	A	G	0.1353	0.987	0.964	1.01	-0.0134	0.012	85934	401577	13	80830517	13	80830517	*	rs1581741	R	13	81404652	chr13:81404652	rs1581741	a	g	0.1316	0.0378	0.0094	6.037e-05	81404652	80830517	13	80830517	13	80830517	*	R	1.11667	4.02128
13_80831488_T_C	rs9545568	13	80831488	T	C	0.0142	1.0142	0.99108	1.03842	0.8646	11	rs9545568	0.2389	13	80831488	T	C	0.1354	0.986	0.963	1.009	-0.0142	0.012	85934	401577	13	80831488	13	80831488	*	rs9545568	Y	13	81405623	chr13:81405623	rs9545568	t	c	0.1316	0.0381	0.0094	5.273e-05	81405623	80831488	13	80831488	13	80831488	*	Y	1.18333	4.05319
13_80832548_T_C	rs7323824	13	80832548	T	C	0.0109	1.01112	0.987167	1.0352	0.8606	11	rs7323824	0.3564	13	80832548	T	C	0.1394	0.989	0.966	1.013	-0.0109	0.0119	85934	401577	13	80832548	13	80832548	*	rs7323824	Y	13	81406683	chr13:81406683	rs7323824	t	c	0.1351	0.039	0.0093	2.849e-05	81406683	80832548	13	80832548	13	80832548	*	Y	0.915966	4.19355
13_80834157_G_A	rs7330510	13	80834157	G	A	0.0105	1.011	0.987	1.034	0.8606	10	rs7330510	0.3765	13	80834157	A	G	0.8606	1.011	0.987	1.034	0.0105	0.0119	85934	401577	13	80834157	13	80834157	*	rs7330510	R	13	81408292	chr13:81408292	rs7330510	a	g	0.8648	-0.0393	0.0093	2.471e-05	81408292	80834157	13	80834157	13	80834157	*	R	0.882353	-4.22581
13_80841960_G_A	rs7988359	13	80841960	G	A	0.0109	1.011	0.988	1.035	0.8602	10	rs7988359	0.3574	13	80841960	A	G	0.8602	1.011	0.988	1.035	0.0109	0.0119	85934	401577	13	80841960	13	80841960	*	rs7988359	R	13	81416095	chr13:81416095	rs7988359	a	g	0.8648	-0.0393	0.0093	2.471e-05	81416095	80841960	13	80841960	13	80841960	*	R	0.915966	-4.22581
13_80844210_A_T	rs61966222	13	80844210	A	T	-0.0329	0.968054	0.93633	1	0.0628	6	rs61966222	0.05018	13	80844210	A	T	0.9372	1.033	1	1.068	0.0329	0.0168	85934	401577	13	80844210	13	80844210	*	rs61966222	W	13	81418345	chr13:81418345	rs61966222	a	t	0.935	0.0476	0.013	0.0002461	81418345	80844210	13	80844210	13	80844210	*	W	-1.95833	3.66154
13_80844423_T_C	rs9531117	13	80844423	T	C	0.0109	1.01112	0.987167	1.0352	0.8602	11	rs9531117	0.3569	13	80844423	T	C	0.1398	0.989	0.966	1.013	-0.0109	0.0119	85934	401577	13	80844423	13	80844423	*	rs9531117	Y	13	81418558	chr13:81418558	rs9531117	t	c	0.1352	0.0391	0.0092	2.199e-05	81418558	80844423	13	80844423	13	80844423	*	Y	0.915966	4.25
13_80845046_T_C	rs9545576	13	80845046	T	C	0.0107	1.01112	0.987167	1.03413	0.8603	11	rs9545576	0.3675	13	80845046	T	C	0.1397	0.989	0.967	1.013	-0.0107	0.0119	85934	401577	13	80845046	13	80845046	*	rs9545576	Y	13	81419181	chr13:81419181	rs9545576	t	c	0.1351	0.0387	0.0092	2.667e-05	81419181	80845046	13	80845046	13	80845046	*	Y	0.89916	4.20652
13_80845367_C_T	rs61966223	13	80845367	C	T	-0.0323	0.968	0.937	1.001	0.0628	10	rs61966223	0.05375	13	80845367	T	C	0.0628	0.968	0.937	1.001	-0.0323	0.0168	85934	401577	13	80845367	13	80845367	*	rs61966223	Y	13	81419502	chr13:81419502	rs61966223	t	c	0.065	-0.0482	0.0131	0.0002307	81419502	80845367	13	80845367	13	80845367	*	Y	-1.92262	-3.67939
13_80845507_T_A	rs6563195	13	80845507	T	A	0.0109	1.011	0.988	1.035	0.8602	5	rs6563195	0.3566	13	80845507	A	T	0.8602	1.011	0.988	1.035	0.0109	0.0119	85934	401577	13	80845507	13	80845507	*	rs6563195	D	13	81419642	chr13:81419642	rs6563195	a	t	0.8649	-0.0387	0.0092	2.667e-05	81419642	80845507	13	80845507	13	80845507	*	D	0.915966	-4.20652
13_80847110_G_C	rs61966224	13	80847110	G	C	-0.0321	0.968	0.937	1.001	0.0627	5	rs61966224	0.05591	13	80847110	C	G	0.0627	0.968	0.937	1.001	-0.0321	0.0168	85934	401577	13	80847110	13	80847110	*	rs61966224	S	13	81421245	chr13:81421245	rs61966224	c	g	0.0648	-0.0491	0.0131	0.0001757	81421245	80847110	13	80847110	13	80847110	*	S	-1.91071	-3.74809
13_80850095_C_A	rs2478197	13	80850095	C	A	-0.0108	0.989	0.966	1.013	0.1354	10	rs2478197	0.3644	13	80850095	A	C	0.1354	0.989	0.966	1.013	-0.0108	0.0119	85934	401577	13	80850095	13	80850095	*	rs2478197	M	13	81424230	chr13:81424230	rs2478197	a	c	0.1351	0.0387	0.0092	2.667e-05	81424230	80850095	13	80850095	13	80850095	*	M	-0.907563	4.20652
13_80855752_G_C	rs61967390	13	80855752	G	C	-0.0318	0.969	0.937	1.001	0.0629	5	rs61967390	0.05758	13	80855752	C	G	0.0629	0.969	0.937	1.001	-0.0318	0.0168	85934	401577	13	80855752	13	80855752	*	rs61967390	S	13	81429887	chr13:81429887	rs61967390	c	g	0.0651	-0.0477	0.0131	0.0002678	81429887	80855752	13	80855752	13	80855752	*	S	-1.89286	-3.64122
13_80856342_T_C	rs76139907	13	80856342	T	C	-0.0308	0.969932	0.938086	1.002	0.0631	11	rs76139907	0.06556	13	80856342	T	C	0.9369	1.031	0.998	1.066	0.0308	0.0167	85934	401577	13	80856342	13	80856342	*	rs76139907	Y	13	81430477	chr13:81430477	rs76139907	t	c	0.9348	0.0482	0.013	0.0002052	81430477	80856342	13	80856342	13	80856342	*	Y	-1.84431	3.70769
13_80856388_G_A	rs2478199	13	80856388	G	A	-0.0107	0.989	0.967	1.013	0.1354	10	rs2478199	0.3696	13	80856388	A	G	0.1354	0.989	0.967	1.013	-0.0107	0.0119	85934	401577	13	80856388	13	80856388	*	rs2478199	R	13	81430523	chr13:81430523	rs2478199	a	g	0.1351	0.0385	0.0092	2.934e-05	81430523	80856388	13	80856388	13	80856388	*	R	-0.89916	4.18478
13_80858233_T_C	rs7331359	13	80858233	T	C	-0.0325	0.968054	0.93633	1	0.0628	11	rs7331359	0.0523	13	80858233	T	C	0.9372	1.033	1	1.068	0.0325	0.0168	85934	401577	13	80858233	13	80858233	*	rs7331359	Y	13	81432368	chr13:81432368	rs7331359	t	c	0.935	0.0481	0.013	0.0002115	81432368	80858233	13	80858233	13	80858233	*	Y	-1.93452	3.7
13_80863267_T_C	rs2478203	13	80863267	T	C	-0.0114	0.98912	0.966184	1.01215	0.1369	11	rs2478203	0.3342	13	80863267	T	C	0.8631	1.011	0.988	1.035	0.0114	0.0118	85934	401577	13	80863267	13	80863267	*	rs2478203	Y	13	81437402	chr13:81437402	rs2478203	t	c	0.8636	-0.0388	0.0092	2.542e-05	81437402	80863267	13	80863267	13	80863267	*	Y	-0.966102	-4.21739
13_80863459_C_A	rs2503384	13	80863459	C	A	-0.0115	0.989	0.966	1.012	0.1368	10	rs2503384	0.3294	13	80863459	A	C	0.1368	0.989	0.966	1.012	-0.0115	0.0118	85934	401577	13	80863459	13	80863459	*	rs2503384	M	13	81437594	chr13:81437594	rs2503384	a	c	0.1364	0.0387	0.0092	2.667e-05	81437594	80863459	13	80863459	13	80863459	*	M	-0.974576	4.20652
13_80869762_G_A	rs11617131	13	80869762	G	A	-0.0226	0.978	0.945	1.012	0.0569	10	rs11617131	0.198	13	80869762	A	G	0.0569	0.978	0.945	1.012	-0.0226	0.0175	85934	401577	13	80869762	13	80869762	*	rs11617131	R	13	81443897	chr13:81443897	rs11617131	a	g	0.0589	-0.0506	0.0137	0.000225	81443897	80869762	13	80869762	13	80869762	*	R	-1.29143	-3.69343
13_80870250_T_G	rs2503385	13	80870250	T	G	-0.0111	0.98912	0.966184	1.01215	0.1368	11	rs2503385	0.3499	13	80870250	T	G	0.8632	1.011	0.988	1.035	0.0111	0.0118	85934	401577	13	80870250	13	80870250	*	rs2503385	K	13	81444385	chr13:81444385	rs2503385	t	g	0.8637	-0.0386	0.0092	2.797e-05	81444385	80870250	13	80870250	13	80870250	*	K	-0.940678	-4.19565
13_80874583_T_C	rs2503389	13	80874583	T	C	-0.0112	0.98912	0.966184	1.01215	0.1369	11	rs2503389	0.3419	13	80874583	T	C	0.8631	1.011	0.988	1.035	0.0112	0.0118	85934	401577	13	80874583	13	80874583	*	rs2503389	Y	13	81448718	chr13:81448718	rs2503389	t	c	0.8637	-0.0389	0.0092	2.422e-05	81448718	80874583	13	80874583	13	80874583	*	Y	-0.949153	-4.22826
13_80877786_T_A	rs2503390	13	80877786	T	A	-0.0112	0.989	0.966	1.012	0.1365	5	rs2503390	0.3431	13	80877786	A	T	0.1365	0.989	0.966	1.012	-0.0112	0.0118	85934	401577	13	80877786	13	80877786	*	rs2503390	W	13	81451921	chr13:81451921	rs2503390	a	t	0.1361	0.0389	0.0093	2.987e-05	81451921	80877786	13	80877786	13	80877786	*	W	-0.949153	4.1828
13_80878495_G_A	rs2503391	13	80878495	G	A	-0.0112	0.989	0.966	1.012	0.1365	10	rs2503391	0.3464	13	80878495	A	G	0.1365	0.989	0.966	1.012	-0.0112	0.0118	85934	401577	13	80878495	13	80878495	*	rs2503391	R	13	81452630	chr13:81452630	rs2503391	a	g	0.1361	0.039	0.0093	2.849e-05	81452630	80878495	13	80878495	13	80878495	*	R	-0.949153	4.19355
13_80883010_G_T	rs7320182	13	80883010	G	T	-0.0221	0.978	0.946	1.011	0.0626	10	rs7320182	0.1905	13	80883010	T	G	0.0626	0.978	0.946	1.011	-0.0221	0.0169	85934	401577	13	80883010	13	80883010	*	rs7320182	K	13	81457145	chr13:81457145	rs7320182	t	g	0.0621	-0.0482	0.0133	0.0002892	81457145	80883010	13	80883010	13	80883010	*	K	-1.30769	-3.62406
13_80883318_A_C	rs2249227	13	80883318	A	C	-0.0117	0.988142	0.966184	1.01112	0.1366	11	rs2249227	0.3238	13	80883318	A	C	0.8634	1.012	0.989	1.035	0.0117	0.0118	85934	401577	13	80883318	13	80883318	*	rs2249227	M	13	81457453	chr13:81457453	rs2249227	a	c	0.8637	-0.0393	0.0092	1.996e-05	81457453	80883318	13	80883318	13	80883318	*	M	-0.991525	-4.27174
13_80884716_A_G	rs61967394	13	80884716	A	G	-0.0228	0.977517	0.944287	1.01112	0.0568	11	rs61967394	0.1933	13	80884716	A	G	0.9432	1.023	0.989	1.059	0.0228	0.0175	85934	401577	13	80884716	13	80884716	*	rs61967394	R	13	81458851	chr13:81458851	rs61967394	a	g	0.941	0.0491	0.0136	0.0003094	81458851	80884716	13	80884716	13	80884716	*	R	-1.30286	3.61029
13_80885267_G_A	rs61967395	13	80885267	G	A	-0.0221	0.978	0.945	1.012	0.0568	10	rs61967395	0.2085	13	80885267	A	G	0.0568	0.978	0.945	1.012	-0.0221	0.0176	85934	401577	13	80885267	13	80885267	*	rs61967395	R	13	81459402	chr13:81459402	rs61967395	a	g	0.0587	-0.0507	0.0137	0.0002187	81459402	80885267	13	80885267	13	80885267	*	R	-1.25568	-3.70073
13_80887908_C_A	rs2478225	13	80887908	C	A	-0.0113	0.989	0.966	1.012	0.1369	10	rs2478225	0.339	13	80887908	A	C	0.1369	0.989	0.966	1.012	-0.0113	0.0118	85934	401577	13	80887908	13	80887908	*	rs2478225	M	13	81462043	chr13:81462043	rs2478225	a	c	0.1364	0.0398	0.0093	1.945e-05	81462043	80887908	13	80887908	13	80887908	*	M	-0.957627	4.27957
13_80894339_G_T	rs2478206	13	80894339	G	T	-0.0114	0.989	0.966	1.012	0.1366	10	rs2478206	0.3344	13	80894339	T	G	0.1366	0.989	0.966	1.012	-0.0114	0.0118	85934	401577	13	80894339	13	80894339	*	rs2478206	D	13	81468474	chr13:81468474	rs2478206	t	g	0.1363	0.0398	0.0093	1.945e-05	81468474	80894339	13	80894339	13	80894339	*	D	-0.966102	4.27957
13_80896558_A_G	rs2329174	13	80896558	A	G	-0.011	0.98912	0.966184	1.01215	0.1366	11	rs2329174	0.3528	13	80896558	A	G	0.8634	1.011	0.988	1.035	0.011	0.0118	85934	401577	13	80896558	13	80896558	*	rs2329174	R	13	81470693	chr13:81470693	rs2329174	a	g	0.8637	-0.04	0.0093	1.766e-05	81470693	80896558	13	80896558	13	80896558	*	R	-0.932203	-4.30108
13_80904792_G_A	rs61966301	13	80904792	G	A	-0.0234	0.977	0.945	1.01	0.0609	10	rs61966301	0.1684	13	80904792	A	G	0.0609	0.977	0.945	1.01	-0.0234	0.017	85934	401577	13	80904792	13	80904792	*	rs61966301	R	13	81478927	chr13:81478927	rs61966301	a	g	0.061	-0.0467	0.0134	0.0004929	81478927	80904792	13	80904792	13	80904792	*	R	-1.37647	-3.48507
13_80907415_T_G	rs61966303	13	80907415	T	G	-0.029	0.971817	0.934579	1.0101	0.0451	11	rs61966303	0.1416	13	80907415	T	G	0.9549	1.029	0.99	1.07	0.029	0.0197	85934	401577	13	80907415	13	80907415	*	rs61966303	B	13	81481550	chr13:81481550	rs61966303	t	g	0.9524	0.062	0.0155	6.306e-05	81481550	80907415	13	80907415	13	80907415	*	B	-1.47208	4
13_80911149_C_A	rs74878107	13	80911149	C	A	-0.0227	0.978	0.944	1.012	0.0556	10	rs74878107	0.2003	13	80911149	A	C	0.0556	0.978	0.944	1.012	-0.0227	0.0177	85934	401577	13	80911149	13	80911149	*	rs74878107	M	13	81485284	chr13:81485284	rs74878107	a	c	0.0577	-0.0526	0.0137	0.0001256	81485284	80911149	13	80911149	13	80911149	*	M	-1.28249	-3.83942
13_80923381_A_G	rs79493627	13	80923381	A	G	-0.0082	0.992063	0.96432	1.02041	0.0891	11	rs79493627	0.5676	13	80923381	A	G	0.9109	1.008	0.98	1.037	0.0082	0.0144	85934	401577	13	80923381	13	80923381	*	rs79493627	R	13	81497516	chr13:81497516	rs79493627	a	g	0.9098	-0.0426	0.0112	0.0001432	81497516	80923381	13	80923381	13	80923381	*	R	-0.569444	-3.80357
13_80925062_T_C	rs61966332	13	80925062	T	C	-0.0254	0.974659	0.938086	1.01317	0.0451	11	rs61966332	0.1962	13	80925062	T	C	0.9549	1.026	0.987	1.066	0.0254	0.0197	85934	401577	13	80925062	13	80925062	*	rs61966332	Y	13	81499197	chr13:81499197	rs61966332	t	c	0.9529	0.0621	0.0153	4.857e-05	81499197	80925062	13	80925062	13	80925062	*	Y	-1.28934	4.05882
13_80926552_A_G	rs76054825	13	80926552	A	G	0.0063	1.00604	0.892061	1.13507	0.0061	11	rs76054825	0.9184	13	80926552	A	G	0.9939	0.994	0.881	1.121	-0.0063	0.0617	85361	398536	13	80926552	13	80926552	*	rs76054825	R	13	81500687	chr13:81500687	rs76054825	a	g	0.9943	-0.1852	0.0497	0.0001962	81500687	80926552	13	80926552	13	80926552	*	R	0.102107	-3.72636
13_80927737_T_C	rs17256070	13	80927737	T	C	-0.0226	0.977517	0.944287	1.01215	0.0555	11	rs17256070	0.2027	13	80927737	T	C	0.9445	1.023	0.988	1.059	0.0226	0.0177	85934	401577	13	80927737	13	80927737	*	rs17256070	Y	13	81501872	chr13:81501872	rs17256070	t	c	0.9425	0.0517	0.0137	0.0001637	81501872	80927737	13	80927737	13	80927737	*	Y	-1.27684	3.77372
13_80930224_C_T	rs57857901	13	80930224	C	T	-0.0113	0.989	0.966	1.012	0.1376	10	rs57857901	0.3397	13	80930224	T	C	0.1376	0.989	0.966	1.012	-0.0113	0.0118	85934	401577	13	80930224	13	80930224	*	rs57857901	Y	13	81504359	chr13:81504359	rs57857901	t	c	0.1384	0.0375	0.0093	5.716e-05	81504359	80930224	13	80930224	13	80930224	*	Y	-0.957627	4.03226
13_80931461_C_T	rs61966334	13	80931461	C	T	-0.022	0.978	0.945	1.013	0.0554	10	rs61966334	0.2139	13	80931461	T	C	0.0554	0.978	0.945	1.013	-0.022	0.0177	85934	401577	13	80931461	13	80931461	*	rs61966334	Y	13	81505596	chr13:81505596	rs61966334	t	c	0.0574	-0.0529	0.0138	0.0001294	81505596	80931461	13	80931461	13	80931461	*	Y	-1.24294	-3.83333
13_80935616_G_T	rs61966335	13	80935616	G	T	-0.0223	0.978	0.945	1.012	0.0555	10	rs61966335	0.2072	13	80935616	T	G	0.0555	0.978	0.945	1.012	-0.0223	0.0177	85934	401577	13	80935616	13	80935616	*	rs61966335	K	13	81509751	chr13:81509751	rs61966335	t	g	0.0576	-0.0517	0.0138	0.0001835	81509751	80935616	13	80935616	13	80935616	*	K	-1.25989	-3.74638
13_80942812_C_T	rs11619549	13	80942812	C	T	-0.0221	0.978	0.945	1.013	0.0554	10	rs11619549	0.2129	13	80942812	T	C	0.0554	0.978	0.945	1.013	-0.0221	0.0177	85934	401577	13	80942812	13	80942812	*	rs11619549	Y	13	81516947	chr13:81516947	rs11619549	t	c	0.0573	-0.0526	0.0138	0.0001413	81516947	80942812	13	80942812	13	80942812	*	Y	-1.24859	-3.81159
13_80945666_C_T	rs73232845	13	80945666	C	T	-0.0131	0.987	0.965	1.01	0.1419	10	rs73232845	0.2602	13	80945666	T	C	0.1419	0.987	0.965	1.01	-0.0131	0.0117	85934	401577	13	80945666	13	80945666	*	rs73232845	Y	13	81519801	chr13:81519801	rs73232845	t	c	0.1414	0.0364	0.0092	7.796e-05	81519801	80945666	13	80945666	13	80945666	*	Y	-1.11966	3.95652
13_80953750_A_G	rs79243266	13	80953750	A	G	-0.0205	0.979432	0.946074	1.0142	0.0553	11	rs79243266	0.2487	13	80953750	A	G	0.9447	1.021	0.986	1.057	0.0205	0.0177	85934	401577	13	80953750	13	80953750	*	rs79243266	R	13	81527885	chr13:81527885	rs79243266	a	g	0.9435	0.0498	0.0139	0.0003486	81527885	80953750	13	80953750	13	80953750	*	R	-1.15819	3.58273
13_80958514_A_T	rs12583883	13	80958514	A	T	-0.0205	0.979432	0.947867	1.01317	0.0612	6	rs12583883	0.2258	13	80958514	A	T	0.9388	1.021	0.987	1.055	0.0205	0.0169	85934	401577	13	80958514	13	80958514	*	rs12583883	W	13	81532649	chr13:81532649	rs12583883	a	t	0.9373	0.0438	0.0126	0.0004902	81532649	80958514	13	80958514	13	80958514	*	W	-1.21302	3.47619
13_80958696_C_T	rs17256756	13	80958696	C	T	-0.0188	0.981	0.948	1.016	0.0546	10	rs17256756	0.2912	13	80958696	T	C	0.0546	0.981	0.948	1.016	-0.0188	0.0178	85934	401577	13	80958696	13	80958696	*	rs17256756	Y	13	81532831	chr13:81532831	rs17256756	t	c	0.0561	-0.0534	0.0139	0.0001257	81532831	80958696	13	80958696	13	80958696	*	Y	-1.05618	-3.84173
13_80958930_A_C	rs12584084	13	80958930	A	C	-0.021	0.979432	0.94697	1.01215	0.0613	11	rs12584084	0.2152	13	80958930	A	C	0.9387	1.021	0.988	1.056	0.021	0.0169	85934	401577	13	80958930	13	80958930	*	rs12584084	M	13	81533065	chr13:81533065	rs12584084	a	c	0.9371	0.047	0.0131	0.0003292	81533065	80958930	13	80958930	13	80958930	*	M	-1.2426	3.58779
13_80964484_G_A	rs17197482	13	80964484	G	A	-0.0222	0.978	0.942	1.016	0.0471	10	rs17197482	0.2487	13	80964484	A	G	0.0471	0.978	0.942	1.016	-0.0222	0.0192	85934	401577	13	80964484	13	80964484	*	rs17197482	R	13	81538619	chr13:81538619	rs17197482	a	g	0.0482	-0.0601	0.0149	5.293e-05	81538619	80964484	13	80964484	13	80964484	*	R	-1.15625	-4.03356
13_80966673_C_G	rs61966338	13	80966673	C	G	-0.0223	0.977517	0.94162	1.01523	0.047	6	rs61966338	0.2458	13	80966673	C	G	0.953	1.023	0.985	1.062	0.0223	0.0192	85934	401577	13	80966673	13	80966673	*	rs61966338	S	13	81540808	chr13:81540808	rs61966338	c	g	0.9518	0.0695	0.016	1.435e-05	81540808	80966673	13	80966673	13	80966673	*	S	-1.16146	4.34375
13_80969864_T_G	rs61966339	13	80969864	T	G	-0.0189	0.981354	0.94518	1.01937	0.0474	11	rs61966339	0.3246	13	80969864	T	G	0.9526	1.019	0.981	1.058	0.0189	0.0192	85934	401577	13	80969864	13	80969864	*	rs61966339	K	13	81543999	chr13:81543999	rs61966339	t	g	0.9518	0.0615	0.015	3.999e-05	81543999	80969864	13	80969864	13	80969864	*	K	-0.984375	4.1
13_80975291_A_G	rs12867760	13	80975291	A	G	-0.0065	0.993049	0.974659	1.01317	0.2168	11	rs12867760	0.5093	13	80975291	A	G	0.7832	1.007	0.987	1.026	0.0065	0.0099	85934	401577	13	80975291	13	80975291	*	rs12867760	R	13	81549426	chr13:81549426	rs12867760	a	g	0.7863	0.0293	0.0079	0.0001906	81549426	80975291	13	80975291	13	80975291	*	R	-0.656566	3.70886
13_80977567_A_G	rs7318641	13	80977567	A	G	-0.028	0.972763	0.942507	1.00402	0.0693	11	rs7318641	0.08173	13	80977567	A	G	0.9307	1.028	0.996	1.061	0.028	0.0161	85934	401577	13	80977567	13	80977567	*	rs7318641	R	13	81551702	chr13:81551702	rs7318641	a	g	0.9326	0.0465	0.0129	0.0003054	81551702	80977567	13	80977567	13	80977567	*	R	-1.73913	3.60465
13_80985466_T_C	rs12875083	13	80985466	T	C	-0.0061	0.994036	0.974659	1.01317	0.2167	11	rs12875083	0.5345	13	80985466	T	C	0.7833	1.006	0.987	1.026	0.0061	0.0099	85934	401577	13	80985466	13	80985466	*	rs12875083	Y	13	81559601	chr13:81559601	rs142193815	t	c	0.7859	0.0299	0.0079	0.0001403	81559601	80985466	13	80985466	13	80985466	*	Y	-0.616162	3.78481
13_80987251_G_T	rs11619304	13	80987251	G	T	-0.0059	0.994	0.975	1.014	0.2166	10	rs11619304	0.5486	13	80987251	T	G	0.2166	0.994	0.975	1.014	-0.0059	0.0099	85934	401577	13	80987251	13	80987251	*	rs11619304	K	13	81561386	chr13:81561386	rs11619304	t	g	0.2141	-0.0299	0.0079	0.0001403	81561386	80987251	13	80987251	13	80987251	*	K	-0.59596	-3.78481
13_80998801_C_T	rs7982080	13	80998801	C	T	-0.0061	0.994	0.975	1.013	0.2164	10	rs7982080	0.5384	13	80998801	T	C	0.2164	0.994	0.975	1.013	-0.0061	0.0099	85934	401577	13	80998801	13	80998801	*	rs7982080	Y	13	81572936	chr13:81572936	rs7982080	t	c	0.2143	-0.0296	0.0077	0.0001333	81572936	80998801	13	80998801	13	80998801	*	Y	-0.616162	-3.84416
13_81011007_T_G	rs61390806	13	81011007	T	G	-0.014	0.986193	0.963391	1.00908	0.1412	11	rs61390806	0.2377	13	81011007	T	G	0.8588	1.014	0.991	1.038	0.014	0.0119	85934	401577	13	81011007	13	81011007	*	rs61390806	K	13	81585142	chr13:81585142	rs61390806	t	g	0.8596	-0.0342	0.0094	0.0002842	81585142	81011007	13	81011007	13	81011007	*	K	-1.17647	-3.6383
13_81017388_C_A	rs4473061	13	81017388	C	A	-0.013	0.987	0.967	1.007	0.1955	10	rs4473061	0.2061	13	81017388	A	C	0.1955	0.987	0.967	1.007	-0.013	0.0103	85934	401577	13	81017388	13	81017388	*	rs4473061	H	13	81591523	chr13:81591523	rs4473061	a	c	0.1942	-0.0293	0.0081	0.0002787	81591523	81017388	13	81017388	13	81017388	*	H	-1.26214	-3.61728
13_81017727_C_G	rs4267203	13	81017727	C	G	-0.0119	0.988142	0.968054	1.00806	0.1961	6	rs4267203	0.2459	13	81017727	C	G	0.8039	1.012	0.992	1.033	0.0119	0.0103	85934	401577	13	81017727	13	81017727	*	rs4267203	S	13	81591862	chr13:81591862	rs4267203	c	g	0.8058	0.0293	0.0081	0.0002787	81591862	81017727	13	81017727	13	81017727	*	S	-1.15534	3.61728
13_81019613_A_G	rs12867395	13	81019613	A	G	-0.0129	0.987167	0.968054	1.00705	0.1958	11	rs12867395	0.2072	13	81019613	A	G	0.8042	1.013	0.993	1.033	0.0129	0.0102	85934	401577	13	81019613	13	81019613	*	rs12867395	R	13	81593748	chr13:81593748	rs12867395	a	g	0.8058	0.0296	0.0081	0.0002411	81593748	81019613	13	81019613	13	81019613	*	R	-1.26471	3.65432
13_81023454_C_T	rs7330576	13	81023454	C	T	-0.0121	0.988	0.968	1.008	0.1957	10	rs7330576	0.2386	13	81023454	T	C	0.1957	0.988	0.968	1.008	-0.0121	0.0103	85934	401577	13	81023454	13	81023454	*	rs7330576	Y	13	81597589	chr13:81597589	rs7330576	t	c	0.1943	-0.029	0.0081	0.0003218	81597589	81023454	13	81023454	13	81023454	*	Y	-1.17476	-3.58025
13_81038425_A_G	rs11620335	13	81038425	A	G	-0.0108	0.98912	0.953289	1.02669	0.0511	11	rs11620335	0.5628	13	81038425	A	G	0.9489	1.011	0.974	1.049	0.0108	0.0187	85934	401577	13	81038425	13	81038425	*	rs11620335	R	13	81612560	chr13:81612560	rs11620335	a	g	0.9485	0.0629	0.0149	2.33e-05	81612560	81038425	13	81038425	13	81038425	*	R	-0.57754	4.22148
13_81074826_G_A	rs61965538	13	81074826	G	A	-0.0136	0.986	0.943	1.032	0.0358	10	rs61965538	0.5488	13	81074826	A	G	0.0358	0.986	0.943	1.032	-0.0136	0.0228	85934	401577	13	81074826	13	81074826	*	rs61965538	R	13	81648961	chr13:81648961	rs61965538	a	g	0.0367	-0.0794	0.0179	9.219e-06	81648961	81074826	13	81074826	13	81074826	*	R	-0.596491	-4.43575
13_83071201_A_T	rs61960189	13	83071201	A	T	-0.0064	0.994036	0.97371	1.0142	0.1843	6	rs61960189	0.5382	13	83071201	A	T	0.8157	1.006	0.986	1.027	0.0064	0.0105	85934	401577	13	83071201	13	83071201	*	rs61960189	W	13	83645336	chr13:83645336	rs61960189	a	t	0.8032	0.0288	0.0082	0.0004211	83645336	83071201	13	83071201	13	83071201	*	W	-0.609524	3.5122
13_83077144_T_C	rs61960190	13	83077144	T	C	-0.0062	0.994036	0.97371	1.0142	0.1844	11	rs61960190	0.5566	13	83077144	T	C	0.8156	1.006	0.986	1.027	0.0062	0.0105	85934	401577	13	83077144	13	83077144	*	rs61960190	Y	13	83651279	chr13:83651279	rs61960190	t	c	0.8032	0.0288	0.0082	0.0004211	83651279	83077144	13	83077144	13	83077144	*	Y	-0.590476	3.5122
13_83384537_A_G	rs2796883	13	83384537	A	G	0.0072	1.00705	0.990099	1.02459	0.644	11	rs2796883	0.4006	13	83384537	A	G	0.356	0.993	0.976	1.01	-0.0072	0.0086	85934	401577	13	83384537	13	83384537	*	rs2796883	R	13	83958672	chr13:83958672	rs2796883	a	g	0.3483	0.0243	0.0067	0.0002875	83958672	83384537	13	83384537	13	83384537	*	R	0.837209	3.62687
13_83389353_G_A	rs4884216	13	83389353	G	A	0.0069	1.007	0.99	1.024	0.6449	10	rs4884216	0.421	13	83389353	A	G	0.6449	1.007	0.99	1.024	0.0069	0.0085	85934	401577	13	83389353	13	83389353	*	rs4884216	R	13	83963488	chr13:83963488	rs4884216	a	g	0.6508	-0.0242	0.0067	0.0003045	83963488	83389353	13	83389353	13	83389353	*	R	0.811765	-3.61194
13_83392532_T_A	rs4129881	13	83392532	T	A	0.0069	1.007	0.99	1.024	0.6441	5	rs4129881	0.4179	13	83392532	A	T	0.6441	1.007	0.99	1.024	0.0069	0.0086	85934	401577	13	83392532	13	83392532	*	rs4129881	W	13	83966667	chr13:83966667	rs4129881	a	t	0.6518	-0.0238	0.0067	0.0003827	83966667	83392532	13	83392532	13	83392532	*	W	0.802326	-3.55224
13_83397526_C_T	rs9546371	13	83397526	C	T	0.0071	1.007	0.99	1.024	0.6442	10	rs9546371	0.4079	13	83397526	T	C	0.6442	1.007	0.99	1.024	0.0071	0.0086	85934	401577	13	83397526	13	83397526	*	rs9546371	Y	13	83971661	chr13:83971661	rs9546371	t	c	0.6519	-0.0236	0.0067	0.0004285	83971661	83397526	13	83397526	13	83397526	*	Y	0.825581	-3.52239
13_83426699_T_C	rs4299040	13	83426699	T	C	0.0075	1.00705	0.99108	1.02459	0.6425	11	rs4299040	0.3842	13	83426699	T	C	0.3575	0.993	0.976	1.009	-0.0075	0.0086	85934	401577	13	83426699	13	83426699	*	rs4299040	Y	13	84000834	chr13:84000834	rs4299040	t	c	0.349	0.0234	0.0067	0.0004793	84000834	83426699	13	83426699	13	83426699	*	Y	0.872093	3.49254
13_83441333_C_A	rs79912763	13	83441333	C	A	0.0562	1.058	0.998	1.121	0.0202	10	rs79912763	0.05791	13	83441333	A	C	0.0202	1.058	0.998	1.121	0.0562	0.0296	85771	401172	13	83441333	13	83441333	*	rs79912763	M	13	84015468	chr13:84015468	rs79912763	a	c	0.0273	-0.0778	0.022	0.0004026	84015468	83441333	13	83441333	13	83441333	*	M	1.89865	-3.53636
13_84161823_A_G	rs112085394	13	84161823	A	G	-0.0096	0.990099	0.95511	1.02669	0.0512	11	rs112085394	0.6056	13	84161823	A	G	0.9488	1.01	0.974	1.047	0.0096	0.0186	85934	401577	13	84161823	13	84161823	*	rs112085394	R	13	84735958	chr13:84735958	rs112085394	a	g	0.9493	-0.0511	0.0147	0.0004902	84735958	84161823	13	84161823	13	84161823	*	R	-0.516129	-3.47619
13_91082729_A_C	rs10492554	13	91082729	A	C	0.0825	1.08578	0.859107	1.37363	0.0039	11	rs10492554	0.4909	13	91082729	A	C	0.9961	0.921	0.728	1.164	-0.0825	0.1197	76073	367064	13	91082729	13	91082729	*	rs10492554	M	13	91734983	chr13:91734983	rs10492554	a	c	0.9993	-0.8074	0.2179	0.0002109	91734983	91082729	13	91082729	13	91082729	*	M	0.689223	-3.70537
13_91087472_C_G	rs74105948	13	91087472	C	G	0.1088	1.11483	0.877193	1.41844	0.0037	6	rs74105948	0.3744	13	91087472	C	G	0.9963	0.897	0.705	1.14	-0.1088	0.1225	76073	367064	13	91087472	13	91087472	*	rs74105948	S	13	91739726	chr13:91739726	rs74105948	c	g	0.9994	-0.774	0.2219	0.0004855	91739726	91087472	13	91087472	13	91087472	*	S	0.888163	-3.48806
13_91253545_C_T	rs7322798	13	91253545	C	T	-0.0053	0.995	0.972	1.018	0.1388	10	rs7322798	0.6536	13	91253545	T	C	0.1388	0.995	0.972	1.018	-0.0053	0.0118	85934	401577	13	91253545	13	91253545	*	rs7322798	Y	13	91905799	chr13:91905799	rs7322798	t	c	0.1373	-0.0361	0.0096	0.0001785	91905799	91253545	13	91253545	13	91253545	*	Y	-0.449153	-3.76042
13_91264699_G_A	rs2094752	13	91264699	G	A	-0.0016	0.998	0.982	1.015	0.418	10	rs2094752	0.8498	13	91264699	A	G	0.418	0.998	0.982	1.015	-0.0016	0.0083	85934	401577	13	91264699	13	91264699	*	rs2094752	R	13	91916953	chr13:91916953	rs2094752	a	g	0.4072	-0.025	0.0066	0.0001506	91916953	91264699	13	91264699	13	91264699	*	R	-0.192771	-3.78788
13_91267189_A_G	rs7986552	13	91267189	A	G	-0.0014	0.999001	0.982318	1.01523	0.4196	11	rs7986552	0.8669	13	91267189	A	G	0.5804	1.001	0.985	1.018	0.0014	0.0083	85934	401577	13	91267189	13	91267189	*	rs7986552	R	13	91919443	chr13:91919443	rs7986552	a	g	0.5933	0.0251	0.0065	0.0001104	91919443	91267189	13	91267189	13	91267189	*	R	-0.168675	3.86154
13_91284892_T_A	rs34486721	13	91284892	T	A	-0.003	0.997	0.974	1.02	0.1392	5	rs34486721	0.8003	13	91284892	A	T	0.1392	0.997	0.974	1.02	-0.003	0.0118	85934	401577	13	91284892	13	91284892	*	rs34486721	W	13	91937146	chr13:91937146	rs34486721	a	t	0.1404	-0.0327	0.0093	0.0004496	91937146	91284892	13	91284892	13	91284892	*	W	-0.254237	-3.51613
13_91287016_C_T	rs9583907	13	91287016	C	T	-0.006	0.994	0.976	1.013	0.2564	10	rs9583907	0.5221	13	91287016	T	C	0.2564	0.994	0.976	1.013	-0.006	0.0094	85934	401577	13	91287016	13	91287016	*	rs9583907	Y	13	91939270	chr13:91939270	rs9583907	t	c	0.2545	-0.036	0.0073	9.021e-07	91939270	91287016	13	91287016	13	91287016	*	Y	-0.638298	-4.93151
13_91287829_T_C	rs7984992	13	91287829	T	C	-0.0057	0.994036	0.976562	1.01317	0.2564	11	rs7984992	0.5401	13	91287829	T	C	0.7436	1.006	0.987	1.024	0.0057	0.0094	85934	401577	13	91287829	13	91287829	*	rs7984992	Y	13	91940083	chr13:91940083	rs7984992	t	c	0.7451	0.0352	0.0073	1.565e-06	91940083	91287829	13	91287829	13	91287829	*	Y	-0.606383	4.82192
13_91287915_T_A	rs7985179	13	91287915	T	A	-0.0058	0.994	0.976	1.013	0.2564	5	rs7985179	0.5364	13	91287915	A	T	0.2564	0.994	0.976	1.013	-0.0058	0.0094	85934	401577	13	91287915	13	91287915	*	rs7985179	H	13	91940169	chr13:91940169	rs7985179	a	t	0.2549	-0.0353	0.0073	1.462e-06	91940169	91287915	13	91287915	13	91287915	*	H	-0.617021	-4.83562
13_91288230_G_A	rs7994469	13	91288230	G	A	-0.0059	0.994	0.976	1.013	0.2563	10	rs7994469	0.529	13	91288230	A	G	0.2563	0.994	0.976	1.013	-0.0059	0.0094	85934	401577	13	91288230	13	91288230	*	rs7994469	R	13	91940484	chr13:91940484	rs7994469	a	g	0.2547	-0.0351	0.0073	1.675e-06	91940484	91288230	13	91288230	13	91288230	*	R	-0.62766	-4.80822
13_91289682_T_C	rs9583908	13	91289682	T	C	-0.0076	0.992063	0.974659	1.01112	0.2584	11	rs9583908	0.4191	13	91289682	T	C	0.7416	1.008	0.989	1.026	0.0076	0.0093	85934	401577	13	91289682	13	91289682	*	rs9583908	Y	13	91941936	chr13:91941936	rs9583908	t	c	0.7428	0.0363	0.0073	7.315e-07	91941936	91289682	13	91289682	13	91289682	*	Y	-0.817204	4.9726
13_91290554_T_C	rs35921784	13	91290554	T	C	-0.008	0.992063	0.97371	1.0101	0.2593	11	rs35921784	0.3907	13	91290554	T	C	0.7407	1.008	0.99	1.027	0.008	0.0093	85934	401577	13	91290554	13	91290554	*	rs35921784	Y	13	91942808	chr13:91942808	rs35921784	t	c	0.7427	0.0362	0.0073	7.846e-07	91942808	91290554	13	91290554	13	91290554	*	Y	-0.860215	4.9589
13_91290665_C_T	rs34165267	13	91290665	C	T	-0.0076	0.992	0.975	1.011	0.2587	10	rs34165267	0.4166	13	91290665	T	C	0.2587	0.992	0.975	1.011	-0.0076	0.0093	85934	401577	13	91290665	13	91290665	*	rs34165267	Y	13	91942919	chr13:91942919	rs34165267	t	c	0.2573	-0.0364	0.0073	6.819e-07	91942919	91290665	13	91290665	13	91290665	*	Y	-0.817204	-4.9863
13_91291637_G_A	rs72640305	13	91291637	G	A	-0.0108	0.989	0.961	1.018	0.086	10	rs72640305	0.4584	13	91291637	A	G	0.086	0.989	0.961	1.018	-0.0108	0.0146	85934	401577	13	91291637	13	91291637	*	rs72640305	R	13	91943891	chr13:91943891	rs72640305	a	g	0.0934	-0.0393	0.0111	0.0003986	91943891	91291637	13	91291637	13	91291637	*	R	-0.739726	-3.54054
13_91291786_C_G	rs9523292	13	91291786	C	G	-0.0026	0.997009	0.981354	1.01317	0.4563	6	rs9523292	0.7517	13	91291786	C	G	0.5437	1.003	0.987	1.019	0.0026	0.0082	85934	401577	13	91291786	13	91291786	*	rs9523292	S	13	91944040	chr13:91944040	rs9523292	c	g	0.5538	0.0232	0.0065	0.0003517	91944040	91291786	13	91291786	13	91291786	*	S	-0.317073	3.56923
13_91292835_C_T	rs9523293	13	91292835	C	T	-0.0059	0.994	0.976	1.013	0.2562	10	rs9523293	0.5264	13	91292835	T	C	0.2562	0.994	0.976	1.013	-0.0059	0.0094	85934	401577	13	91292835	13	91292835	*	rs9523293	Y	13	91945089	chr13:91945089	rs9523293	t	c	0.2547	-0.0352	0.0073	1.565e-06	91945089	91292835	13	91292835	13	91292835	*	Y	-0.62766	-4.82192
13_91293123_C_T	rs9523294	13	91293123	C	T	-0.0024	0.998	0.982	1.014	0.4565	10	rs9523294	0.7706	13	91293123	T	C	0.4565	0.998	0.982	1.014	-0.0024	0.0082	85934	401577	13	91293123	13	91293123	*	rs9523294	Y	13	91945377	chr13:91945377	rs9523294	t	c	0.4462	-0.0239	0.0065	0.0002317	91945377	91293123	13	91293123	13	91293123	*	Y	-0.292683	-3.67692
13_91293838_G_T	rs9515904	13	91293838	G	T	-0.0064	0.994	0.975	1.012	0.2566	10	rs9515904	0.496	13	91293838	T	G	0.2566	0.994	0.975	1.012	-0.0064	0.0094	85934	401577	13	91293838	13	91293838	*	rs9515904	K	13	91946092	chr13:91946092	rs9515904	t	g	0.2547	-0.0349	0.0073	1.919e-06	91946092	91293838	13	91293838	13	91293838	*	K	-0.680851	-4.78082
13_91294089_G_A	rs12867738	13	91294089	G	A	-0.0077	0.992	0.974	1.011	0.2586	10	rs12867738	0.4109	13	91294089	A	G	0.2586	0.992	0.974	1.011	-0.0077	0.0093	85934	401577	13	91294089	13	91294089	*	rs12867738	R	13	91946343	chr13:91946343	rs12867738	a	g	0.2569	-0.0357	0.0073	1.111e-06	91946343	91294089	13	91294089	13	91294089	*	R	-0.827957	-4.89041
13_91294401_T_C	rs34091244	13	91294401	T	C	-0.0082	0.992063	0.97371	1.0101	0.2592	11	rs34091244	0.3809	13	91294401	T	C	0.7408	1.008	0.99	1.027	0.0082	0.0093	85934	401577	13	91294401	13	91294401	*	rs34091244	Y	13	91946655	chr13:91946655	rs34091244	t	c	0.7428	0.0361	0.0073	8.413e-07	91946655	91294401	13	91294401	13	91294401	*	Y	-0.88172	4.94521
13_91294534_C_T	rs12708388	13	91294534	C	T	-0.0061	0.994	0.976	1.012	0.2563	10	rs12708388	0.5183	13	91294534	T	C	0.2563	0.994	0.976	1.012	-0.0061	0.0094	85934	401577	13	91294534	13	91294534	*	rs12708388	B	13	91946788	chr13:91946788	rs12708388	t	c	0.2547	-0.0352	0.0073	1.565e-06	91946788	91294534	13	91294534	13	91294534	*	B	-0.648936	-4.82192
13_91295793_G_A	rs9523295	13	91295793	G	A	-0.006	0.994	0.976	1.013	0.2567	10	rs9523295	0.5228	13	91295793	A	G	0.2567	0.994	0.976	1.013	-0.006	0.0094	85934	401577	13	91295793	13	91295793	*	rs9523295	R	13	91948047	chr13:91948047	rs9523295	a	g	0.2548	-0.0352	0.0073	1.565e-06	91948047	91295793	13	91295793	13	91295793	*	R	-0.638298	-4.82192
13_91297190_G_A	rs9523296	13	91297190	G	A	-0.0062	0.994	0.976	1.012	0.2568	10	rs9523296	0.5101	13	91297190	A	G	0.2568	0.994	0.976	1.012	-0.0062	0.0094	85934	401577	13	91297190	13	91297190	*	rs9523296	R	13	91949444	chr13:91949444	rs9523296	a	g	0.2549	-0.035	0.0073	1.793e-06	91949444	91297190	13	91297190	13	91297190	*	R	-0.659574	-4.79452
13_91297308_A_G	rs9515905	13	91297308	A	G	-0.0081	0.992063	0.97371	1.0101	0.2595	11	rs9515905	0.3841	13	91297308	A	G	0.7405	1.008	0.99	1.027	0.0081	0.0093	85934	401577	13	91297308	13	91297308	*	rs9515905	R	13	91949562	chr13:91949562	rs9515905	a	g	0.7427	0.0361	0.0073	8.413e-07	91949562	91297308	13	91297308	13	91297308	*	R	-0.870968	4.94521
13_91297860_C_A	rs7986895	13	91297860	C	A	-0.0058	0.994	0.976	1.013	0.2566	10	rs7986895	0.5389	13	91297860	A	C	0.2566	0.994	0.976	1.013	-0.0058	0.0094	85934	401577	13	91297860	13	91297860	*	rs7986895	M	13	91950114	chr13:91950114	rs7986895	a	c	0.2547	-0.035	0.0073	1.793e-06	91950114	91297860	13	91297860	13	91297860	*	M	-0.617021	-4.79452
13_91297927_G_A	rs72640313	13	91297927	G	A	-0.0085	0.992	0.965	1.019	0.0961	10	rs72640313	0.5438	13	91297927	A	G	0.0961	0.992	0.965	1.019	-0.0085	0.014	85934	401577	13	91297927	13	91297927	*	rs72640313	R	13	91950181	chr13:91950181	rs72640313	a	g	0.1002	-0.0389	0.0108	0.0003097	91950181	91297927	13	91297927	13	91297927	*	R	-0.607143	-3.60185
13_91298149_G_C	rs9515906	13	91298149	G	C	-0.0059	0.994	0.976	1.013	0.2572	5	rs9515906	0.5273	13	91298149	C	G	0.2572	0.994	0.976	1.013	-0.0059	0.0094	85934	401577	13	91298149	13	91298149	*	rs9515906	S	13	91950403	chr13:91950403	rs9515906	c	g	0.2547	-0.0353	0.0073	1.462e-06	91950403	91298149	13	91298149	13	91298149	*	S	-0.62766	-4.83562
13_91300150_T_C	rs4259918	13	91300150	T	C	-0.0022	0.998004	0.982318	1.0142	0.4563	11	rs4259918	0.7874	13	91300150	T	C	0.5437	1.002	0.986	1.018	0.0022	0.0082	85934	401577	13	91300150	13	91300150	*	rs4259918	Y	13	91952404	chr13:91952404	rs4259918	t	c	0.5534	0.0233	0.0064	0.0002642	91952404	91300150	13	91300150	13	91300150	*	Y	-0.268293	3.64062
13_91300205_T_C	rs9301726	13	91300205	T	C	-0.0058	0.994036	0.97561	1.01317	0.2568	11	rs9301726	0.5326	13	91300205	T	C	0.7432	1.006	0.987	1.025	0.0058	0.0094	85934	401577	13	91300205	13	91300205	*	rs9301726	Y	13	91952459	chr13:91952459	rs9301726	t	c	0.7449	0.0349	0.0073	1.919e-06	91952459	91300205	13	91300205	13	91300205	*	Y	-0.617021	4.78082
13_91300735_A_G	rs7995120	13	91300735	A	G	-0.0027	0.997009	0.981354	1.01317	0.4567	11	rs7995120	0.7389	13	91300735	A	G	0.5433	1.003	0.987	1.019	0.0027	0.0082	85934	401577	13	91300735	13	91300735	*	rs7995120	R	13	91952989	chr13:91952989	rs7995120	a	g	0.5533	0.0234	0.0065	0.0003125	91952989	91300735	13	91300735	13	91300735	*	R	-0.329268	3.6
13_91300788_C_T	rs7994634	13	91300788	C	T	-0.0056	0.994	0.976	1.013	0.2567	10	rs7994634	0.5465	13	91300788	T	C	0.2567	0.994	0.976	1.013	-0.0056	0.0094	85934	401577	13	91300788	13	91300788	*	rs7994634	Y	13	91953042	chr13:91953042	rs7994634	t	c	0.2549	-0.0346	0.0073	2.348e-06	91953042	91300788	13	91300788	13	91300788	*	Y	-0.595745	-4.73973
13_91301465_T_C	rs1332216	13	91301465	T	C	-0.0054	0.995025	0.976562	1.01317	0.2566	11	rs1332216	0.5617	13	91301465	T	C	0.7434	1.005	0.987	1.024	0.0054	0.0094	85934	401577	13	91301465	13	91301465	*	rs1332216	Y	13	91953719	chr13:91953719	rs1332216	t	c	0.7474	0.0352	0.0074	2.19e-06	91953719	91301465	13	91301465	13	91301465	*	Y	-0.574468	4.75676
13_91301467_T_G	rs1332217	13	91301467	T	G	-0.0053	0.995025	0.976562	1.01317	0.2563	11	rs1332217	0.5712	13	91301467	T	G	0.7437	1.005	0.987	1.024	0.0053	0.0094	85934	401577	13	91301467	13	91301467	*	rs1332217	K	13	91953721	chr13:91953721	rs1332217	t	g	0.7472	0.0352	0.0074	2.19e-06	91953721	91301467	13	91301467	13	91301467	*	K	-0.56383	4.75676
13_91301945_C_T	rs10161911	13	91301945	C	T	-0.0059	0.994	0.976	1.013	0.2574	10	rs10161911	0.526	13	91301945	T	C	0.2574	0.994	0.976	1.013	-0.0059	0.0094	85934	401577	13	91301945	13	91301945	*	rs10161911	Y	13	91954199	chr13:91954199	rs10161911	t	c	0.255	-0.035	0.0073	1.793e-06	91954199	91301945	13	91301945	13	91301945	*	Y	-0.62766	-4.79452
13_91302938_G_A	rs9523299	13	91302938	G	A	-0.006	0.994	0.976	1.012	0.2577	10	rs9523299	0.5189	13	91302938	A	G	0.2577	0.994	0.976	1.012	-0.006	0.0093	85934	401577	13	91302938	13	91302938	*	rs9523299	R	13	91955192	chr13:91955192	rs9523299	a	g	0.2546	-0.036	0.0073	9.021e-07	91955192	91302938	13	91302938	13	91302938	*	R	-0.645161	-4.93151
13_91303308_T_G	rs7995715	13	91303308	T	G	-0.0064	0.994036	0.97561	1.01215	0.2618	11	rs7995715	0.4883	13	91303308	T	G	0.7382	1.006	0.988	1.025	0.0064	0.0093	85934	401577	13	91303308	13	91303308	*	rs7995715	K	13	91955562	chr13:91955562	rs7995715	t	g	0.7414	0.0343	0.0073	2.87e-06	91955562	91303308	13	91303308	13	91303308	*	K	-0.688172	4.69863
13_91303571_G_A	rs7989501	13	91303571	G	A	-0.0022	0.998	0.982	1.014	0.4562	10	rs7989501	0.7861	13	91303571	A	G	0.4562	0.998	0.982	1.014	-0.0022	0.0082	85934	401577	13	91303571	13	91303571	*	rs7989501	R	13	91955825	chr13:91955825	rs7989501	a	g	0.4465	-0.0233	0.0064	0.0002642	91955825	91303571	13	91303571	13	91303571	*	R	-0.268293	-3.64062
13_91303689_T_A	rs7996482	13	91303689	T	A	-0.0028	0.997	0.981	1.013	0.4564	5	rs7996482	0.7351	13	91303689	A	T	0.4564	0.997	0.981	1.013	-0.0028	0.0082	85934	401577	13	91303689	13	91303689	*	rs7996482	W	13	91955943	chr13:91955943	rs7996482	a	t	0.4465	-0.0234	0.0064	0.0002485	91955943	91303689	13	91303689	13	91303689	*	W	-0.341463	-3.65625
13_91303784_G_T	rs7989842	13	91303784	G	T	-0.006	0.994	0.976	1.013	0.2566	10	rs7989842	0.5238	13	91303784	T	G	0.2566	0.994	0.976	1.013	-0.006	0.0094	85934	401577	13	91303784	13	91303784	*	rs7989842	K	13	91956038	chr13:91956038	rs7989842	t	g	0.2547	-0.0353	0.0073	1.462e-06	91956038	91303784	13	91303784	13	91303784	*	K	-0.638298	-4.83562
13_91303934_C_T	rs9589183	13	91303934	C	T	-0.0057	0.994	0.976	1.013	0.2567	10	rs9589183	0.5438	13	91303934	T	C	0.2567	0.994	0.976	1.013	-0.0057	0.0094	85934	401577	13	91303934	13	91303934	*	rs9589183	Y	13	91956188	chr13:91956188	rs9589183	t	c	0.2548	-0.0354	0.0073	1.365e-06	91956188	91303934	13	91303934	13	91303934	*	Y	-0.606383	-4.84932
13_91304733_C_G	rs869544	13	91304733	C	G	-0.003	0.997009	0.981354	1.01317	0.4564	6	rs869544	0.7173	13	91304733	C	G	0.5436	1.003	0.987	1.019	0.003	0.0082	85934	401577	13	91304733	13	91304733	*	rs869544	S	13	91956987	chr13:91956987	rs869544	c	g	0.5534	0.0235	0.0064	0.0002337	91956987	91304733	13	91304733	13	91304733	*	S	-0.365854	3.67188
13_91304781_A_G	rs7335045	13	91304781	A	G	-0.006	0.994036	0.97561	1.01215	0.2566	11	rs7335045	0.5226	13	91304781	A	G	0.7434	1.006	0.988	1.025	0.006	0.0094	85934	401577	13	91304781	13	91304781	*	rs7335045	R	13	91957035	chr13:91957035	rs7335045	a	g	0.7475	0.0378	0.0076	7.594e-07	91957035	91304781	13	91304781	13	91304781	*	R	-0.638298	4.97368
13_91304927_G_T	rs1411316	13	91304927	G	T	-0.003	0.997	0.981	1.013	0.4565	10	rs1411316	0.7148	13	91304927	T	G	0.4565	0.997	0.981	1.013	-0.003	0.0082	85934	401577	13	91304927	13	91304927	*	rs1411316	K	13	91957181	chr13:91957181	rs1411316	t	g	0.4464	-0.0237	0.0065	0.0002613	91957181	91304927	13	91304927	13	91304927	*	K	-0.365854	-3.64615
13_91305276_T_C	rs913895	13	91305276	T	C	-0.0029	0.997009	0.981354	1.01317	0.4572	11	rs913895	0.7205	13	91305276	T	C	0.5428	1.003	0.987	1.019	0.0029	0.0082	85934	401577	13	91305276	13	91305276	*	rs913895	Y	13	91957530	chr13:91957530	rs913895	t	c	0.5535	0.0235	0.0064	0.0002337	91957530	91305276	13	91305276	13	91305276	*	Y	-0.353659	3.67188
13_91306556_G_A	rs7986034	13	91306556	G	A	-0.0029	0.997	0.981	1.013	0.4564	10	rs7986034	0.7276	13	91306556	A	G	0.4564	0.997	0.981	1.013	-0.0029	0.0082	85934	401577	13	91306556	13	91306556	*	rs7986034	R	13	91958810	chr13:91958810	rs7986034	a	g	0.4465	-0.0235	0.0064	0.0002337	91958810	91306556	13	91306556	13	91306556	*	R	-0.353659	-3.67188
13_91306657_T_C	rs9589186	13	91306657	T	C	-0.0028	0.997009	0.981354	1.01317	0.4564	11	rs9589186	0.7303	13	91306657	T	C	0.5436	1.003	0.987	1.019	0.0028	0.0082	85934	401577	13	91306657	13	91306657	*	rs9589186	Y	13	91958911	chr13:91958911	rs9589186	t	c	0.5535	0.0234	0.0064	0.0002485	91958911	91306657	13	91306657	13	91306657	*	Y	-0.341463	3.65625
13_91307118_C_T	rs9589188	13	91307118	C	T	-0.0028	0.997	0.981	1.013	0.4562	10	rs9589188	0.7314	13	91307118	T	C	0.4562	0.997	0.981	1.013	-0.0028	0.0082	85934	401577	13	91307118	13	91307118	*	rs9589188	Y	13	91959372	chr13:91959372	rs9589188	t	c	0.4465	-0.0235	0.0064	0.0002337	91959372	91307118	13	91307118	13	91307118	*	Y	-0.341463	-3.67188
13_91307622_A_G	rs1970085	13	91307622	A	G	-0.0032	0.997009	0.981354	1.01317	0.4563	11	rs1970085	0.6958	13	91307622	A	G	0.5437	1.003	0.987	1.019	0.0032	0.0082	85934	401577	13	91307622	13	91307622	*	rs1970085	R	13	91959876	chr13:91959876	rs1970085	a	g	0.5525	0.0261	0.0066	7.596e-05	91959876	91307622	13	91307622	13	91307622	*	R	-0.390244	3.95455
13_91307844_C_A	rs7994164	13	91307844	C	A	-0.011	0.989	0.961	1.018	0.0885	10	rs7994164	0.4464	13	91307844	A	C	0.0885	0.989	0.961	1.018	-0.011	0.0145	85934	401577	13	91307844	13	91307844	*	rs7994164	H	13	91960098	chr13:91960098	rs7994164	a	c	0.094	-0.0394	0.0111	0.0003852	91960098	91307844	13	91307844	13	91307844	*	H	-0.758621	-3.54955
13_91308032_A_G	rs7995233	13	91308032	A	G	-0.0033	0.997009	0.980392	1.01317	0.457	11	rs7995233	0.6897	13	91308032	A	G	0.543	1.003	0.987	1.02	0.0033	0.0082	85934	401577	13	91308032	13	91308032	*	rs7995233	R	13	91960286	chr13:91960286	rs7995233	a	g	0.5535	0.0235	0.0064	0.0002337	91960286	91308032	13	91308032	13	91308032	*	R	-0.402439	3.67188
13_91310279_C_A	rs7337975	13	91310279	C	A	-0.0029	0.997	0.981	1.013	0.4561	10	rs7337975	0.7232	13	91310279	A	C	0.4561	0.997	0.981	1.013	-0.0029	0.0082	85934	401577	13	91310279	13	91310279	*	rs7337975	H	13	91962533	chr13:91962533	rs7337975	a	c	0.4466	-0.0235	0.0064	0.0002337	91962533	91310279	13	91310279	13	91310279	*	H	-0.353659	-3.67188
13_91310826_A_T	rs1475655	13	91310826	A	T	-0.0061	0.994036	0.97561	1.01215	0.2564	6	rs1475655	0.5187	13	91310826	A	T	0.7436	1.006	0.988	1.025	0.0061	0.0094	85934	401577	13	91310826	13	91310826	*	rs1475655	W	13	91963080	chr13:91963080	rs1475655	a	t	0.7451	0.0359	0.0073	9.67e-07	91963080	91310826	13	91310826	13	91310826	*	W	-0.648936	4.91781
13_91311314_C_A	rs6492535	13	91311314	C	A	-0.003	0.997	0.981	1.013	0.4559	10	rs6492535	0.7188	13	91311314	A	C	0.4559	0.997	0.981	1.013	-0.003	0.0082	85934	401577	13	91311314	13	91311314	*	rs6492535	M	13	91963568	chr13:91963568	rs6492535	a	c	0.4464	-0.0234	0.0064	0.0002485	91963568	91311314	13	91311314	13	91311314	*	M	-0.365854	-3.65625
13_91312880_C_T	rs9515908	13	91312880	C	T	-0.0057	0.994	0.976	1.013	0.2563	10	rs9515908	0.5436	13	91312880	T	C	0.2563	0.994	0.976	1.013	-0.0057	0.0094	85934	401577	13	91312880	13	91312880	*	rs9515908	Y	13	91965134	chr13:91965134	rs9515908	t	c	0.2547	-0.0355	0.0073	1.275e-06	91965134	91312880	13	91312880	13	91312880	*	Y	-0.606383	-4.86301
13_91318059_A_C	rs7139676	13	91318059	A	C	-0.006	0.994036	0.974659	1.01317	0.2426	11	rs7139676	0.5416	13	91318059	A	C	0.7574	1.006	0.987	1.026	0.006	0.0098	85934	401577	13	91318059	13	91318059	*	rs7139676	M	13	91970313	chr13:91970313	rs7139676	a	c	0.7618	0.0376	0.0077	1.217e-06	91970313	91318059	13	91318059	13	91318059	*	M	-0.612245	4.88312
13_91320961_G_T	rs75624576	13	91320961	G	T	0.0055	1.006	0.979	1.033	0.0981	10	rs75624576	0.6882	13	91320961	T	G	0.0981	1.006	0.979	1.033	0.0055	0.0138	85934	401577	13	91320961	13	91320961	*	rs75624576	K	13	91973215	chr13:91973215	rs75624576	t	g	0.1025	-0.0422	0.0108	9.113e-05	91973215	91320961	13	91320961	13	91320961	*	K	0.398551	-3.90741
13_91322302_A_G	rs78277800	13	91322302	A	G	0.0043	1.00402	0.977517	1.03199	0.0973	11	rs78277800	0.7539	13	91322302	A	G	0.9027	0.996	0.969	1.023	-0.0043	0.0138	85934	401577	13	91322302	13	91322302	*	rs78277800	R	13	91974556	chr13:91974556	rs78277800	a	g	0.8977	0.0422	0.0108	9.113e-05	91974556	91322302	13	91322302	13	91322302	*	R	0.311594	3.90741
13_91324361_C_T	rs112914890	13	91324361	C	T	0.0024	1.002	0.976	1.03	0.0982	10	rs112914890	0.8618	13	91324361	T	C	0.0982	1.002	0.976	1.03	0.0024	0.0138	85934	401577	13	91324361	13	91324361	*	rs112914890	Y	13	91976615	chr13:91976615	rs112914890	t	c	0.1023	-0.0427	0.0108	7.512e-05	91976615	91324361	13	91324361	13	91324361	*	Y	0.173913	-3.9537
13_91325884_C_T	rs11619290	13	91325884	C	T	0.0028	1.003	0.976	1.03	0.0983	10	rs11619290	0.8385	13	91325884	T	C	0.0983	1.003	0.976	1.03	0.0028	0.0137	85934	401577	13	91325884	13	91325884	*	rs11619290	Y	13	91978138	chr13:91978138	rs11619290	t	c	0.1023	-0.0422	0.0108	9.113e-05	91978138	91325884	13	91325884	13	91325884	*	Y	0.20438	-3.90741
13_91327098_A_C	rs78770555	13	91327098	A	C	0.0024	1.002	0.97561	1.02987	0.0983	11	rs78770555	0.8625	13	91327098	A	C	0.9017	0.998	0.971	1.025	-0.0024	0.0137	85934	401577	13	91327098	13	91327098	*	rs78770555	M	13	91979352	chr13:91979352	rs78770555	a	c	0.8976	0.0424	0.0108	8.437e-05	91979352	91327098	13	91327098	13	91327098	*	M	0.175182	3.92593
13_91327586_C_A	rs79104582	13	91327586	C	A	0.0029	1.003	0.976	1.03	0.0983	10	rs79104582	0.8306	13	91327586	A	C	0.0983	1.003	0.976	1.03	0.0029	0.0137	85934	401577	13	91327586	13	91327586	*	rs79104582	M	13	91979840	chr13:91979840	rs79104582	a	c	0.1023	-0.0426	0.0108	7.81e-05	91979840	91327586	13	91327586	13	91327586	*	M	0.211679	-3.94444
13_91329056_A_T	rs11619737	13	91329056	A	T	-0.0065	0.993049	0.965251	1.02249	0.088	6	rs11619737	0.6556	13	91329056	A	T	0.912	1.007	0.978	1.036	0.0065	0.0145	85934	401577	13	91329056	13	91329056	*	rs11619737	W	13	91981310	chr13:91981310	rs11619737	a	t	0.9101	0.0437	0.0114	0.0001286	91981310	91329056	13	91329056	13	91329056	*	W	-0.448276	3.83333
13_91329058_T_C	rs11619954	13	91329058	T	C	-0.0064	0.994036	0.966184	1.02249	0.0879	11	rs11619954	0.6573	13	91329058	T	C	0.9121	1.006	0.978	1.035	0.0064	0.0145	85934	401577	13	91329058	13	91329058	*	rs11619954	Y	13	91981312	chr13:91981312	rs11619954	t	c	0.9102	0.0437	0.0114	0.0001286	91981312	91329058	13	91329058	13	91329058	*	Y	-0.441379	3.83333
13_91329092_C_T	rs11618836	13	91329092	C	T	-0.0066	0.993	0.966	1.022	0.088	10	rs11618836	0.6459	13	91329092	T	C	0.088	0.993	0.966	1.022	-0.0066	0.0145	85934	401577	13	91329092	13	91329092	*	rs11618836	Y	13	91981346	chr13:91981346	rs11618836	t	c	0.0899	-0.0435	0.0114	0.0001381	91981346	91329092	13	91329092	13	91329092	*	Y	-0.455172	-3.81579
13_91329514_A_G	rs17556397	13	91329514	A	G	-0.0059	0.994036	0.966184	1.02249	0.088	11	rs17556397	0.6818	13	91329514	A	G	0.912	1.006	0.978	1.035	0.0059	0.0145	85934	401577	13	91329514	13	91329514	*	rs17556397	R	13	91981768	chr13:91981768	rs17556397	a	g	0.9089	0.0441	0.0113	9.622e-05	91981768	91329514	13	91329514	13	91329514	*	R	-0.406897	3.90265
13_91330111_T_C	rs74427368	13	91330111	T	C	-0.0063	0.994036	0.966184	1.02249	0.0869	11	rs74427368	0.666	13	91330111	T	C	0.9131	1.006	0.978	1.035	0.0063	0.0145	85934	401577	13	91330111	13	91330111	*	rs74427368	Y	13	91982365	chr13:91982365	rs74427368	t	c	0.9103	0.0447	0.0114	8.976e-05	91982365	91330111	13	91330111	13	91330111	*	Y	-0.434483	3.92105
13_91330112_G_A	rs76327318	13	91330112	G	A	-0.006	0.994	0.966	1.023	0.0861	10	rs76327318	0.6821	13	91330112	A	G	0.0861	0.994	0.966	1.023	-0.006	0.0146	85934	401577	13	91330112	13	91330112	*	rs76327318	R	13	91982366	chr13:91982366	rs76327318	a	g	0.0893	-0.0446	0.0114	9.307e-05	91982366	91330112	13	91330112	13	91330112	*	R	-0.410959	-3.91228
13_91330415_A_G	rs113418728	13	91330415	A	G	-0.0072	0.993049	0.965251	1.02145	0.0856	11	rs113418728	0.6218	13	91330415	A	G	0.9144	1.007	0.979	1.036	0.0072	0.0146	85934	401577	13	91330415	13	91330415	*	rs113418728	R	13	91982669	chr13:91982669	rs113418728	a	g	0.9108	0.0458	0.0114	5.992e-05	91982669	91330415	13	91330415	13	91330415	*	R	-0.493151	4.01754
13_91332414_T_C	rs79652891	13	91332414	T	C	-0.0068	0.993049	0.965251	1.02249	0.0858	11	rs79652891	0.6393	13	91332414	T	C	0.9142	1.007	0.978	1.036	0.0068	0.0146	85934	401577	13	91332414	13	91332414	*	rs79652891	Y	13	91984668	chr13:91984668	rs79652891	t	c	0.9109	0.0467	0.0114	4.277e-05	91984668	91332414	13	91332414	13	91332414	*	Y	-0.465753	4.09649
13_91333045_C_A	rs112604240	13	91333045	C	A	-0.008	0.992	0.964	1.021	0.0856	10	rs112604240	0.5849	13	91333045	A	C	0.0856	0.992	0.964	1.021	-0.008	0.0146	85934	401577	13	91333045	13	91333045	*	rs112604240	M	13	91985299	chr13:91985299	rs112604240	a	c	0.089	-0.0468	0.0114	4.118e-05	91985299	91333045	13	91333045	13	91333045	*	M	-0.547945	-4.10526
13_91333053_C_T	rs113885859	13	91333053	C	T	-0.0079	0.992	0.964	1.021	0.0856	10	rs113885859	0.5881	13	91333053	T	C	0.0856	0.992	0.964	1.021	-0.0079	0.0146	85934	401577	13	91333053	13	91333053	*	rs113885859	Y	13	91985307	chr13:91985307	rs113885859	t	c	0.089	-0.0468	0.0114	4.118e-05	91985307	91333053	13	91333053	13	91333053	*	Y	-0.541096	-4.10526
13_91333788_C_T	rs112240642	13	91333788	C	T	-0.0084	0.992	0.964	1.02	0.0855	10	rs112240642	0.5642	13	91333788	T	C	0.0855	0.992	0.964	1.02	-0.0084	0.0146	85934	401577	13	91333788	13	91333788	*	rs112240642	H	13	91986042	chr13:91986042	rs112240642	t	c	0.089	-0.0469	0.0114	3.965e-05	91986042	91333788	13	91333788	13	91333788	*	H	-0.575342	-4.11404
13_91335088_A_G	rs75020772	13	91335088	A	G	-0.0081	0.992063	0.96432	1.02041	0.0855	11	rs75020772	0.5787	13	91335088	A	G	0.9145	1.008	0.98	1.037	0.0081	0.0146	85934	401577	13	91335088	13	91335088	*	rs75020772	R	13	91987342	chr13:91987342	rs75020772	a	g	0.911	0.0469	0.0114	3.965e-05	91987342	91335088	13	91335088	13	91335088	*	R	-0.554795	4.11404
13_91336693_C_T	rs77387814	13	91336693	C	T	-0.0088	0.991	0.963	1.02	0.0857	10	rs77387814	0.5464	13	91336693	T	C	0.0857	0.991	0.963	1.02	-0.0088	0.0146	85934	401577	13	91336693	13	91336693	*	rs77387814	Y	13	91988947	chr13:91988947	rs77387814	t	c	0.089	-0.0466	0.0114	4.442e-05	91988947	91336693	13	91336693	13	91336693	*	Y	-0.60274	-4.08772
13_91337373_A_G	rs80049014	13	91337373	A	G	-0.0089	0.99108	0.963391	1.02041	0.0857	11	rs80049014	0.5399	13	91337373	A	G	0.9143	1.009	0.98	1.038	0.0089	0.0146	85934	401577	13	91337373	13	91337373	*	rs80049014	R	13	91989627	chr13:91989627	rs80049014	a	g	0.911	0.0466	0.0114	4.442e-05	91989627	91337373	13	91337373	13	91337373	*	R	-0.609589	4.08772
13_91340967_T_C	rs76616232	13	91340967	T	C	-0.009	0.99108	0.963391	1.01937	0.0854	11	rs76616232	0.5375	13	91340967	T	C	0.9146	1.009	0.981	1.038	0.009	0.0146	85934	401577	13	91340967	13	91340967	*	rs76616232	Y	13	91993221	chr13:91993221	rs76616232	t	c	0.9111	0.0462	0.0114	5.162e-05	91993221	91340967	13	91340967	13	91340967	*	Y	-0.616438	4.05263
13_91343316_T_C	rs17556509	13	91343316	T	C	-0.0097	0.990099	0.962464	1.01937	0.0854	11	rs17556509	0.508	13	91343316	T	C	0.9146	1.01	0.981	1.039	0.0097	0.0146	85934	401577	13	91343316	13	91343316	*	rs17556509	Y	13	91995570	chr13:91995570	rs17556509	t	c	0.9113	0.0471	0.0114	3.675e-05	91995570	91343316	13	91343316	13	91343316	*	Y	-0.664384	4.13158
13_91344502_T_C	rs17642969	13	91344502	T	C	-0.0065	0.993049	0.966184	1.02145	0.0922	11	rs17642969	0.645	13	91344502	T	C	0.9078	1.007	0.979	1.035	0.0065	0.0142	85934	401577	13	91344502	13	91344502	*	rs17642969	Y	13	91996756	chr13:91996756	rs17642969	t	c	0.9025	0.0413	0.011	0.0001722	91996756	91344502	13	91344502	13	91344502	*	Y	-0.457746	3.75455
13_91352864_T_G	rs113242099	13	91352864	T	G	-0.0085	0.99108	0.963391	1.02041	0.0854	11	rs113242099	0.5588	13	91352864	T	G	0.9146	1.009	0.98	1.038	0.0085	0.0146	85934	401577	13	91352864	13	91352864	*	rs113242099	K	13	92005118	chr13:92005118	rs113242099	t	g	0.9111	0.0459	0.0114	5.773e-05	92005118	91352864	13	91352864	13	91352864	*	K	-0.582192	4.02632
13_91355566_A_G	rs117328111	13	91355566	A	G	-0.0081	0.992063	0.96432	1.02041	0.0846	11	rs117328111	0.5789	13	91355566	A	G	0.9154	1.008	0.98	1.037	0.0081	0.0146	85934	401577	13	91355566	13	91355566	*	rs117328111	R	13	92007820	chr13:92007820	rs117328111	a	g	0.9114	0.0461	0.0114	5.359e-05	92007820	91355566	13	91355566	13	91355566	*	R	-0.554795	4.04386
13_91356581_G_A	rs79091658	13	91356581	G	A	-0.0087	0.991	0.963	1.02	0.0854	10	rs79091658	0.5487	13	91356581	A	G	0.0854	0.991	0.963	1.02	-0.0087	0.0146	85934	401577	13	91356581	13	91356581	*	rs79091658	R	13	92008835	chr13:92008835	rs79091658	a	g	0.0889	-0.0457	0.0114	6.219e-05	92008835	91356581	13	91356581	13	91356581	*	R	-0.59589	-4.00877
13_91365021_G_T	rs78274871	13	91365021	G	T	-0.0086	0.991	0.964	1.02	0.0878	10	rs78274871	0.5506	13	91365021	T	G	0.0878	0.991	0.964	1.02	-0.0086	0.0145	85934	401577	13	91365021	13	91365021	*	rs78274871	K	13	92017275	chr13:92017275	rs78274871	t	g	0.0908	-0.0467	0.0113	3.63e-05	92017275	91365021	13	91365021	13	91365021	*	K	-0.593103	-4.13274
13_91365716_A_G	rs80079179	13	91365716	A	G	-0.0084	0.992063	0.963391	1.02041	0.0854	11	rs80079179	0.5621	13	91365716	A	G	0.9146	1.008	0.98	1.038	0.0084	0.0146	85934	401577	13	91365716	13	91365716	*	rs80079179	R	13	92017970	chr13:92017970	rs80079179	a	g	0.9111	0.0452	0.0114	7.478e-05	92017970	91365716	13	91365716	13	91365716	*	R	-0.575342	3.96491
13_91366216_G_A	rs17556648	13	91366216	G	A	-0.0086	0.991	0.964	1.02	0.0855	10	rs17556648	0.5556	13	91366216	A	G	0.0855	0.991	0.964	1.02	-0.0086	0.0145	85934	401577	13	91366216	13	91366216	*	rs17556648	R	13	92018470	chr13:92018470	rs17556648	a	g	0.0888	-0.0451	0.0114	7.757e-05	92018470	91366216	13	91366216	13	91366216	*	R	-0.593103	-3.95614
13_91374391_C_T	rs17556703	13	91374391	C	T	-0.0077	0.992	0.964	1.021	0.0842	10	rs17556703	0.6004	13	91374391	T	C	0.0842	0.992	0.964	1.021	-0.0077	0.0147	85934	401577	13	91374391	13	91374391	*	rs17556703	Y	13	92026645	chr13:92026645	rs17556703	t	c	0.088	-0.0461	0.0115	6.263e-05	92026645	91374391	13	91374391	13	91374391	*	Y	-0.52381	-4.0087
13_91375999_A_G	rs17556717	13	91375999	A	G	-0.0086	0.99108	0.963391	1.02041	0.0873	11	rs17556717	0.5536	13	91375999	A	G	0.9127	1.009	0.98	1.038	0.0086	0.0145	85934	401577	13	91375999	13	91375999	*	rs17556717	R	13	92028253	chr13:92028253	rs17556717	a	g	0.91	0.0461	0.0114	5.359e-05	92028253	91375999	13	91375999	13	91375999	*	R	-0.593103	4.04386
13_91381093_C_T	rs78839404	13	91381093	C	T	-0.0026	0.997	0.97	1.026	0.089	10	rs78839404	0.8542	13	91381093	T	C	0.089	0.997	0.97	1.026	-0.0026	0.0144	85934	401577	13	91381093	13	91381093	*	rs78839404	Y	13	92033347	chr13:92033347	rs78839404	t	c	0.0914	-0.045	0.0112	5.901e-05	92033347	91381093	13	91381093	13	91381093	*	Y	-0.180556	-4.01786
13_91389301_A_G	rs17556751	13	91389301	A	G	-0.0017	0.998004	0.970874	1.02669	0.089	11	rs17556751	0.9066	13	91389301	A	G	0.911	1.002	0.974	1.03	0.0017	0.0144	85934	401577	13	91389301	13	91389301	*	rs17556751	R	13	92041555	chr13:92041555	rs17556751	a	g	0.9086	0.045	0.0113	6.905e-05	92041555	91389301	13	91389301	13	91389301	*	R	-0.118056	3.9823
13_91392333_G_A	rs11620355	13	91392333	G	A		1	0.972	1.029	0.0885	10	rs11620355	0.9977	13	91392333	A	G	0.0885	1	0.972	1.029	0	0.0144	85934	401577	13	91392333	13	91392333	*	rs11620355	R	13	92044587	chr13:92044587	rs11620355	a	g	0.0909	-0.0467	0.0113	3.63e-05	92044587	91392333	13	91392333	13	91392333	*	R		-4.13274
13_91395557_C_A	rs75594962	13	91395557	C	A		1	0.972	1.029	0.0884	10	rs75594962	0.9973	13	91395557	A	C	0.0884	1	0.972	1.029	0	0.0144	85934	401577	13	91395557	13	91395557	*	rs75594962	M	13	92047811	chr13:92047811	rs75594962	a	c	0.091	-0.0464	0.0113	4.072e-05	92047811	91395557	13	91395557	13	91395557	*	M		-4.10619
13_91401392_A_G	rs17643188	13	91401392	A	G	-0.0023	0.998004	0.969932	1.02564	0.09	11	rs17643188	0.8714	13	91401392	A	G	0.91	1.002	0.975	1.031	0.0023	0.0143	85934	401577	13	91401392	13	91401392	*	rs17643188	D	13	92053646	chr13:92053646	rs17643188	a	g	0.9081	0.0449	0.0113	7.166e-05	92053646	91401392	13	91401392	13	91401392	*	D	-0.160839	3.97345
13_91405069_G_A	rs77269462	13	91405069	G	A	0.0031	1.003	0.973	1.034	0.077	10	rs77269462	0.8429	13	91405069	A	G	0.077	1.003	0.973	1.034	0.0031	0.0155	85934	401577	13	91405069	13	91405069	*	rs77269462	R	13	92057323	chr13:92057323	rs77269462	a	g	0.0803	-0.0478	0.0121	8.298e-05	92057323	91405069	13	91405069	13	91405069	*	R	0.2	-3.95041
13_91406051_T_C	rs74622835	13	91406051	T	C	-0.0017	0.998004	0.970874	1.02669	0.0888	11	rs74622835	0.9063	13	91406051	T	C	0.9112	1.002	0.974	1.03	0.0017	0.0144	85934	401577	13	91406051	13	91406051	*	rs74622835	Y	13	92058305	chr13:92058305	rs74622835	t	c	0.9087	0.0447	0.0113	7.718e-05	92058305	91406051	13	91406051	13	91406051	*	Y	-0.118056	3.95575
13_91616592_T_C	rs725040	13	91616592	T	C	0.0224	1.02249	1.00604	1.0395	0.5981	11	rs725040	0.007185	13	91616592	T	C	0.4019	0.978	0.962	0.994	-0.0224	0.0083	85934	401577	13	91616592	13	91616592	*	rs725040	Y	13	92268846	chr13:92268846	rs725040	t	c	0.3808	-0.0264	0.0066	6.274e-05	92268846	91616592	13	91616592	13	91616592	*	Y	2.6988	-4
13_91618138_T_C	rs9560831	13	91618138	T	C	0.0227	1.02249	1.00604	1.0395	0.5926	11	rs9560831	0.007161	13	91618138	T	C	0.4074	0.978	0.962	0.994	-0.0227	0.0084	85934	401577	13	91618138	13	91618138	*	rs9560831	Y	13	92270392	chr13:92270392	rs9560831	t	c	0.3805	-0.0266	0.0066	5.516e-05	92270392	91618138	13	91618138	13	91618138	*	Y	2.70238	-4.0303
13_91618962_A_T	rs1541136	13	91618962	A	T	0.0227	1.02249	1.00604	1.0395	0.5923	6	rs1541136	0.006949	13	91618962	A	T	0.4077	0.978	0.962	0.994	-0.0227	0.0084	85934	401577	13	91618962	13	91618962	*	rs1541136	W	13	92271216	chr13:92271216	rs1541136	a	t	0.381	-0.027	0.0066	4.254e-05	92271216	91618962	13	91618962	13	91618962	*	W	2.70238	-4.09091
13_91622361_A_C	rs9523383	13	91622361	A	C	0.0229	1.02354	1.00604	1.04058	0.5926	11	rs9523383	0.006397	13	91622361	A	C	0.4074	0.977	0.961	0.994	-0.0229	0.0084	85934	401577	13	91622361	13	91622361	*	rs9523383	M	13	92274615	chr13:92274615	rs9523383	a	c	0.3808	-0.0268	0.0066	4.846e-05	92274615	91622361	13	91622361	13	91622361	*	M	2.72619	-4.06061
13_91622382_A_G	rs2225061	13	91622382	A	G	0.0227	1.02249	1.00604	1.0395	0.5922	11	rs2225061	0.007018	13	91622382	A	G	0.4078	0.978	0.962	0.994	-0.0227	0.0084	85934	401577	13	91622382	13	91622382	*	rs2225061	R	13	92274636	chr13:92274636	rs2225061	a	g	0.3809	-0.0266	0.0066	5.516e-05	92274636	91622382	13	91622382	13	91622382	*	R	2.70238	-4.0303
13_91625837_C_A	rs9556105	13	91625837	C	A	0.0217	1.022	1.005	1.039	0.5912	10	rs9556105	0.009837	13	91625837	A	C	0.5912	1.022	1.005	1.039	0.0217	0.0084	85934	401577	13	91625837	13	91625837	*	rs9556105	M	13	92278091	chr13:92278091	rs9556105	a	c	0.6188	0.0266	0.0066	5.516e-05	92278091	91625837	13	91625837	13	91625837	*	M	2.58333	4.0303
13_91628717_A_G	rs9301743	13	91628717	A	G	0.0222	1.02249	1.00604	1.0395	0.5916	11	rs9301743	0.008206	13	91628717	A	G	0.4084	0.978	0.962	0.994	-0.0222	0.0084	85934	401577	13	91628717	13	91628717	*	rs9301743	R	13	92280971	chr13:92280971	rs9301743	a	g	0.3811	-0.0265	0.0066	5.884e-05	92280971	91628717	13	91628717	13	91628717	*	R	2.64286	-4.01515
13_91630771_C_T	rs9523387	13	91630771	C	T	0.0217	1.022	1.005	1.039	0.5911	10	rs9523387	0.009844	13	91630771	T	C	0.5911	1.022	1.005	1.039	0.0217	0.0084	85934	401577	13	91630771	13	91630771	*	rs9523387	Y	13	92283025	chr13:92283025	rs9523387	t	c	0.6184	0.0267	0.0066	5.171e-05	92283025	91630771	13	91630771	13	91630771	*	Y	2.58333	4.04545
13_91630866_A_G	rs1326744	13	91630866	A	G	0.0216	1.02145	1.00503	1.03842	0.5927	11	rs1326744	0.01009	13	91630866	A	G	0.4073	0.979	0.963	0.995	-0.0216	0.0084	85934	401577	13	91630866	13	91630866	*	rs1326744	R	13	92283120	chr13:92283120	rs1326744	a	g	0.3813	-0.0269	0.0066	4.541e-05	92283120	91630866	13	91630866	13	91630866	*	R	2.57143	-4.07576
13_91637925_G_A	rs9523389	13	91637925	G	A	0.0219	1.022	1.005	1.039	0.5932	10	rs9523389	0.009358	13	91637925	A	G	0.5932	1.022	1.005	1.039	0.0219	0.0084	85934	401577	13	91637925	13	91637925	*	rs9523389	R	13	92290179	chr13:92290179	rs9523389	a	g	0.6188	0.0259	0.0066	8.62e-05	92290179	91637925	13	91637925	13	91637925	*	R	2.60714	3.92424
13_91640689_C_T	rs9523391	13	91640689	C	T	0.0227	1.023	1.006	1.04	0.5915	10	rs9523391	0.007244	13	91640689	T	C	0.5915	1.023	1.006	1.04	0.0227	0.0084	85934	401577	13	91640689	13	91640689	*	rs9523391	Y	13	92292943	chr13:92292943	rs9523391	t	c	0.6187	0.0262	0.0066	7.129e-05	92292943	91640689	13	91640689	13	91640689	*	Y	2.70238	3.9697
13_91643145_A_G	rs9556106	13	91643145	A	G	0.0209	1.02145	1.00402	1.03842	0.5919	11	rs9556106	0.0138	13	91643145	A	G	0.4081	0.979	0.963	0.996	-0.0209	0.0085	85934	401577	13	91643145	13	91643145	*	rs9556106	R	13	92295399	chr13:92295399	rs9556106	a	g	0.3795	-0.0254	0.0067	0.0001503	92295399	91643145	13	91643145	13	91643145	*	R	2.45882	-3.79104
13_92217583_G_A	rs35205260	13	92217583	G	A	0.0075	1.008	0.989	1.026	0.2565	10	rs35205260	0.4212	13	92217583	A	G	0.2565	1.008	0.989	1.026	0.0075	0.0094	85934	401577	13	92217583	13	92217583	*	rs35205260	R	13	92869836	chr13:92869836	rs35205260	a	g	0.2518	-0.0268	0.0074	0.000312	92869836	92217583	13	92217583	13	92217583	*	R	0.797872	-3.62162
13_92226403_T_C	rs9516021	13	92226403	T	C	0.0089	1.00908	0.99108	1.02775	0.264	11	rs9516021	0.337	13	92226403	T	C	0.736	0.991	0.973	1.009	-0.0089	0.0092	85934	401577	13	92226403	13	92226403	*	rs9516021	Y	13	92878656	chr13:92878656	rs9516021	t	c	0.7442	0.0266	0.0073	0.0002842	92878656	92226403	13	92226403	13	92226403	*	Y	0.967391	3.64384
13_92228730_A_T	rs9301786	13	92228730	A	T	0.0093	1.00908	0.99108	1.02775	0.2618	6	rs9301786	0.3169	13	92228730	A	T	0.7382	0.991	0.973	1.009	-0.0093	0.0093	85934	401577	13	92228730	13	92228730	*	rs9301786	W	13	92880983	chr13:92880983	rs9301786	a	t	0.7449	0.0264	0.0073	0.0003157	92880983	92228730	13	92228730	13	92228730	*	W	1	3.61644
13_92228933_T_A	rs9523542	13	92228933	T	A	0.0095	1.01	0.991	1.028	0.2616	5	rs9523542	0.3047	13	92228933	A	T	0.2616	1.01	0.991	1.028	0.0095	0.0093	85934	401577	13	92228933	13	92228933	*	rs9523542	W	13	92881186	chr13:92881186	rs9523542	a	t	0.2552	-0.0264	0.0073	0.0003157	92881186	92228933	13	92228933	13	92228933	*	W	1.02151	-3.61644
13_92237260_G_A	rs1926620	13	92237260	G	A	0.0084	1.008	0.99	1.027	0.263	10	rs1926620	0.3667	13	92237260	A	G	0.263	1.008	0.99	1.027	0.0084	0.0093	85934	401577	13	92237260	13	92237260	*	rs1926620	R	13	92889513	chr13:92889513	rs1926620	a	g	0.2561	-0.0258	0.0073	0.0004313	92889513	92237260	13	92237260	13	92237260	*	R	0.903226	-3.53425
13_92237275_A_G	rs1926619	13	92237275	A	G	0.0086	1.00908	0.990099	1.02669	0.2637	11	rs1926619	0.3563	13	92237275	A	G	0.7363	0.991	0.974	1.01	-0.0086	0.0093	85934	401577	13	92237275	13	92237275	*	rs1926619	R	13	92889528	chr13:92889528	rs1926619	a	g	0.7436	0.0263	0.0073	0.0003327	92889528	92237275	13	92237275	13	92237275	*	R	0.924731	3.60274
13_92246892_T_C	rs9589460	13	92246892	T	C	0.008	1.00806	0.990099	1.02669	0.2633	11	rs9589460	0.3869	13	92246892	T	C	0.7367	0.992	0.974	1.01	-0.008	0.0093	85934	401577	13	92246892	13	92246892	*	rs9589460	Y	13	92899145	chr13:92899145	rs9589460	t	c	0.7439	0.0257	0.0073	0.000454	92899145	92246892	13	92246892	13	92246892	*	Y	0.860215	3.52055
13_92249261_T_C	rs17427799	13	92249261	T	C	-0.0294	0.970874	0.919963	1.02459	0.0251	11	rs17427799	0.2833	13	92249261	T	C	0.9749	1.03	0.976	1.087	0.0294	0.0274	85934	401577	13	92249261	13	92249261	*	rs17427799	Y	13	92901514	chr13:92901514	rs17427799	t	c	0.973	-0.073	0.0208	0.000459	92901514	92249261	13	92249261	13	92249261	*	Y	-1.07299	-3.50962
13_92574492_T_C	rs73621521	13	92574492	T	C	0.0106	1.01112	0.75188	1.3587	0.002	11	rs73621521	0.9439	13	92574492	T	C	0.998	0.989	0.736	1.33	-0.0106	0.1509	76073	367064	13	92574492	13	92574492	*	rs73621521	Y	13	93226745	chr13:93226745	rs73621521	t	c	0.9996	-0.9493	0.225	2.454e-05	93226745	92574492	13	92574492	13	92574492	*	Y	0.0702452	-4.21911
13_93983178_G_A	rs11838698	13	93983178	G	A	0.1651	1.18	1.03	1.351	0.0048	10	rs11838698	0.01708	13	93983178	A	G	0.0048	1.18	1.03	1.351	0.1651	0.0692	82668	385294	13	93983178	13	93983178	*	rs11838698	R	13	94635431	chr13:94635431	rs11838698	a	g	0.0035	0.2492	0.0708	0.0004302	94635431	93983178	13	93983178	13	93983178	*	R	2.38584	3.51977
13_93994219_G_A	rs1361122	13	93994219	G	A	0.0068	1.007	0.99	1.024	0.3185	10	rs1361122	0.4359	13	93994219	A	G	0.3185	1.007	0.99	1.024	0.0068	0.0087	85934	401577	13	93994219	13	93994219	*	rs1361122	R	13	94646473	chr13:94646473	rs1361122	a	g	0.3177	-0.0245	0.0069	0.000392	94646473	93994219	13	93994219	13	93994219	*	R	0.781609	-3.55072
13_93995430_C_A	rs1933149	13	93995430	C	A	0.0069	1.007	0.99	1.024	0.3172	10	rs1933149	0.4303	13	93995430	A	C	0.3172	1.007	0.99	1.024	0.0069	0.0088	85934	401577	13	93995430	13	93995430	*	rs1933149	M	13	94647684	chr13:94647684	rs1933149	a	c	0.3169	-0.0254	0.0069	0.0002373	94647684	93995430	13	93995430	13	93995430	*	M	0.784091	-3.68116
13_93998694_A_T	rs12871381	13	93998694	A	T	0.0051	1.00503	0.988142	1.02249	0.3169	6	rs12871381	0.5575	13	93998694	A	T	0.6831	0.995	0.978	1.012	-0.0051	0.0088	85934	401577	13	93998694	13	93998694	*	rs12871381	W	13	94650948	chr13:94650948	rs12871381	a	t	0.6822	0.0252	0.0069	0.0002656	94650948	93998694	13	93998694	13	93998694	*	W	0.579545	3.65217
13_93999461_G_A	rs7995746	13	93999461	G	A	0.0062	1.006	0.989	1.024	0.3185	10	rs7995746	0.4806	13	93999461	A	G	0.3185	1.006	0.989	1.024	0.0062	0.0087	85934	401577	13	93999461	13	93999461	*	rs7995746	R	13	94651715	chr13:94651715	rs7995746	a	g	0.3179	-0.0251	0.0069	0.000281	94651715	93999461	13	93999461	13	93999461	*	R	0.712644	-3.63768
13_94008315_A_G	rs9561488	13	94008315	A	G	0.0042	1.00402	0.987167	1.02145	0.3168	11	rs9561488	0.6282	13	94008315	A	G	0.6832	0.996	0.979	1.013	-0.0042	0.0088	85934	401577	13	94008315	13	94008315	*	rs9561488	R	13	94660569	chr13:94660569	rs9561488	a	g	0.6823	0.0256	0.0069	0.0002117	94660569	94008315	13	94008315	13	94008315	*	R	0.477273	3.71014
13_94013412_G_A	rs12864578	13	94013412	G	A	0.0022	1.002	0.985	1.02	0.3131	10	rs12864578	0.8065	13	94013412	A	G	0.3131	1.002	0.985	1.02	0.0022	0.0088	85934	401577	13	94013412	13	94013412	*	rs12864578	R	13	94665666	chr13:94665666	rs12864578	a	g	0.3168	-0.026	0.0069	0.0001682	94665666	94013412	13	94013412	13	94013412	*	R	0.25	-3.76812
13_94017513_A_G	rs79090997	13	94017513	A	G	-0.0724	0.930233	0.754717	1.14679	0.0026	11	rs79090997	0.4972	13	94017513	A	G	0.9974	1.075	0.872	1.325	0.0724	0.1066	79103	374217	13	94017513	13	94017513	*	rs79090997	R	13	94669767	chr13:94669767	rs79090997	a	g	0.9988	-0.3872	0.1092	0.0003917	94669767	94017513	13	94017513	13	94017513	*	R	-0.679174	-3.54579
13_94022597_T_C	rs78054237	13	94022597	T	C	-0.048	0.953289	0.771605	1.17647	0.0025	11	rs78054237	0.6558	13	94022597	T	C	0.9975	1.049	0.85	1.296	0.048	0.1077	79103	374217	13	94022597	13	94022597	*	rs78054237	Y	13	94674851	chr13:94674851	rs78054237	t	c	0.9988	-0.393	0.1097	0.0003415	94674851	94022597	13	94022597	13	94022597	*	Y	-0.445682	-3.5825
13_94030912_A_G	rs74111408	13	94030912	A	G	-0.0267	0.97371	0.788644	1.20192	0.0026	11	rs74111408	0.804	13	94030912	A	G	0.9974	1.027	0.832	1.268	0.0267	0.1074	79103	374217	13	94030912	13	94030912	*	rs74111408	R	13	94683166	chr13:94683166	rs74111408	a	g	0.9988	-0.3886	0.1106	0.0004403	94683166	94030912	13	94030912	13	94030912	*	R	-0.248603	-3.51356
13_94162781_T_A	rs72645974	13	94162781	T	A	-0.0142	0.986	0.952	1.021	0.0551	5	rs72645974	0.4305	13	94162781	A	T	0.0551	0.986	0.952	1.021	-0.0142	0.018	85934	401577	13	94162781	13	94162781	*	rs72645974	H	13	94815035	chr13:94815035	rs72645974	a	t	0.0543	0.0564	0.0142	7.47e-05	94815035	94162781	13	94162781	13	94162781	*	H	-0.788889	3.97183
13_94173565_C_A	rs1412941	13	94173565	C	A	-0.0146	0.986	0.951	1.022	0.053	10	rs1412941	0.4292	13	94173565	A	C	0.053	0.986	0.951	1.022	-0.0146	0.0184	85934	401577	13	94173565	13	94173565	*	rs1412941	H	13	94825819	chr13:94825819	rs1412941	a	c	0.0536	0.0534	0.0144	0.0002192	94825819	94173565	13	94173565	13	94173565	*	H	-0.793478	3.70833
13_94474099_T_C	rs7336669	13	94474099	T	C	0.0098	1.0101	0.994036	1.02669	0.3977	11	rs7336669	0.2368	13	94474099	T	C	0.6023	0.99	0.974	1.006	-0.0098	0.0083	85934	401577	13	94474099	13	94474099	*	rs7336669	Y	13	95126353	chr13:95126353	rs7336669	t	c	0.6037	0.0256	0.0065	8.027e-05	95126353	94474099	13	94474099	13	94474099	*	Y	1.18072	3.93846
13_94476274_C_G	rs9590020	13	94476274	C	G	0.0099	1.0101	0.994036	1.02669	0.398	6	rs9590020	0.2329	13	94476274	C	G	0.602	0.99	0.974	1.006	-0.0099	0.0083	85934	401577	13	94476274	13	94476274	*	rs9590020	S	13	95128528	chr13:95128528	rs9590020	c	g	0.6034	0.0257	0.0065	7.527e-05	95128528	94476274	13	94476274	13	94476274	*	S	1.19277	3.95385
13_94476899_C_A	rs9301960	13	94476899	C	A	0.0098	1.01	0.994	1.026	0.3958	10	rs9301960	0.2404	13	94476899	A	C	0.3958	1.01	0.994	1.026	0.0098	0.0083	85934	401577	13	94476899	13	94476899	*	rs9301960	M	13	95129153	chr13:95129153	rs9301960	a	c	0.3961	-0.0254	0.0065	9.124e-05	95129153	94476899	13	94476899	13	94476899	*	M	1.18072	-3.90769
13_94477181_T_C	rs10444614	13	94477181	T	C	0.0092	1.00908	0.993049	1.02564	0.3982	11	rs10444614	0.2666	13	94477181	T	C	0.6018	0.991	0.975	1.007	-0.0092	0.0083	85934	401577	13	94477181	13	94477181	*	rs10444614	Y	13	95129435	chr13:95129435	rs10444614	t	c	0.6035	0.0259	0.0065	6.613e-05	95129435	94477181	13	94477181	13	94477181	*	Y	1.10843	3.98462
13_94481562_T_C	rs9524504	13	94481562	T	C	0.0098	1.0101	0.994036	1.02669	0.396	11	rs9524504	0.2403	13	94481562	T	C	0.604	0.99	0.974	1.006	-0.0098	0.0083	85934	401577	13	94481562	13	94481562	*	rs9524504	Y	13	95133816	chr13:95133816	rs9524504	t	c	0.6037	0.0263	0.0066	6.688e-05	95133816	94481562	13	94481562	13	94481562	*	Y	1.18072	3.98485
13_94482613_G_A	rs61758410	13	94482613	G	A	0.003	1.003	0.986	1.021	0.2977	10	rs61758410	0.7373	13	94482613	A	G	0.2977	1.003	0.986	1.021	0.003	0.0089	85934	401577	13	94482613	13	94482613	*	rs61758410	R	13	95134867	chr13:95134867	rs61758410	a	g	0.3065	-0.0283	0.0069	4.216e-05	95134867	94482613	13	94482613	13	94482613	*	R	0.337079	-4.10145
13_94484166_T_C	rs4773797	13	94484166	T	C	0.0052	1.00503	0.98912	1.02145	0.4527	11	rs4773797	0.5225	13	94484166	T	C	0.5473	0.995	0.979	1.011	-0.0052	0.0082	85934	401577	13	94484166	13	94484166	*	rs4773797	Y	13	95136420	chr13:95136420	rs4773797	t	c	0.5502	0.0233	0.0065	0.0003316	95136420	94484166	13	94484166	13	94484166	*	Y	0.634146	3.58462
13_94484187_G_A	rs4773798	13	94484187	G	A	0.0073	1.007	0.989	1.026	0.2658	10	rs4773798	0.4266	13	94484187	A	G	0.2658	1.007	0.989	1.026	0.0073	0.0092	85934	401577	13	94484187	13	94484187	*	rs4773798	R	13	95136441	chr13:95136441	rs4773798	a	g	0.2761	-0.0263	0.0071	0.0002208	95136441	94484187	13	94484187	13	94484187	*	R	0.793478	-3.70423
13_94485921_C_T	rs17196261	13	94485921	C	T	0.0078	1.008	0.991	1.025	0.3952	10	rs17196261	0.3518	13	94485921	T	C	0.3952	1.008	0.991	1.025	0.0078	0.0084	85934	401577	13	94485921	13	94485921	*	rs17196261	Y	13	95138175	chr13:95138175	rs17196261	t	c	0.3972	-0.025	0.0066	0.0001506	95138175	94485921	13	94485921	13	94485921	*	Y	0.928571	-3.78788
13_94488813_A_G	rs1570880	13	94488813	A	G	-0.0008	0.999001	0.983284	1.01523	0.5493	11	rs1570880	0.9242	13	94488813	A	G	0.4507	1.001	0.985	1.017	0.0008	0.0083	85934	401577	13	94488813	13	94488813	*	rs1570880	R	13	95141067	chr13:95141067	rs1570880	a	g	0.4413	-0.0243	0.0067	0.0002875	95141067	94488813	13	94488813	13	94488813	*	R	-0.0963855	-3.62687
13_95125669_A_C	rs141021476	13	95125669	A	C	0.022	1.02249	0.913242	1.14416	0.006	11	rs141021476	0.701	13	95125669	A	C	0.994	0.978	0.874	1.095	-0.022	0.0573	84726	397326	13	95125669	13	95125669	*	rs141021476	M	13	95777923	chr13:95777923	rs141021476	a	c	0.9921	-0.147	0.0421	0.0004785	95777923	95125669	13	95125669	13	95125669	*	M	0.383944	-3.49169
13_96774677_T_C	rs4465470	13	96774677	T	C	-0.0054	0.995025	0.978474	1.01112	0.4751	11	rs4465470	0.5117	13	96774677	T	C	0.5249	1.005	0.989	1.022	0.0054	0.0082	85934	401577	13	96774677	13	96774677	*	rs4465470	Y	13	97426931	chr13:97426931	rs4465470	t	c	0.506	0.027	0.0064	2.364e-05	97426931	96774677	13	96774677	13	96774677	*	Y	-0.658537	4.21875
13_96785115_A_G	rs1012286	13	96785115	A	G	-0.0082	0.992063	0.97561	1.00806	0.3795	11	rs1012286	0.3314	13	96785115	A	G	0.6205	1.008	0.992	1.025	0.0082	0.0084	85934	401577	13	96785115	13	96785115	*	rs1012286	R	13	97437369	chr13:97437369	rs1012286	a	g	0.6089	0.0254	0.0066	0.0001178	97437369	96785115	13	96785115	13	96785115	*	R	-0.97619	3.84848
13_97011818_A_G	rs9584468	13	97011818	A	G	0.0558	1.05708	1.00301	1.11483	0.0239	11	rs9584468	0.03876	13	97011818	A	G	0.9761	0.946	0.897	0.997	-0.0558	0.027	85934	401577	13	97011818	13	97011818	*	rs9584468	R	13	97664072	chr13:97664072	rs9584468	a	g	0.9765	-0.0787	0.0219	0.0003226	97664072	97011818	13	97011818	13	97011818	*	R	2.06667	-3.59361
13_97015809_A_G	rs10161685	13	97015809	A	G	0.0573	1.05932	1.00402	1.11732	0.0238	11	rs10161685	0.03415	13	97015809	A	G	0.9762	0.944	0.895	0.996	-0.0573	0.0271	85934	401577	13	97015809	13	97015809	*	rs10161685	R	13	97668063	chr13:97668063	rs10161685	a	g	0.9765	-0.0763	0.0219	0.0004889	97668063	97015809	13	97015809	13	97015809	*	R	2.11439	-3.48402
13_97020519_C_A	rs7326505	13	97020519	C	A	0.0355	1.036	0.986	1.089	0.0296	10	rs7326505	0.164	13	97020519	A	C	0.0296	1.036	0.986	1.089	0.0355	0.0255	85934	401577	13	97020519	13	97020519	*	rs7326505	M	13	97672773	chr13:97672773	rs7326505	a	c	0.0251	0.0774	0.0213	0.000271	97672773	97020519	13	97020519	13	97020519	*	M	1.39216	3.6338
13_97023705_C_T	rs12858533	13	97023705	C	T	0.0569	1.059	1.004	1.116	0.0238	10	rs12858533	0.03519	13	97023705	T	C	0.0238	1.059	1.004	1.116	0.0569	0.027	85934	401577	13	97023705	13	97023705	*	rs12858533	Y	13	97675959	chr13:97675959	rs12858533	t	c	0.0235	0.0776	0.0219	0.0003909	97675959	97023705	13	97023705	13	97023705	*	Y	2.10741	3.54338
13_97027514_C_G	rs9584470	13	97027514	C	G	0.036	1.03627	0.986193	1.08932	0.0296	6	rs9584470	0.1576	13	97027514	C	G	0.9704	0.965	0.918	1.014	-0.036	0.0254	85934	401577	13	97027514	13	97027514	*	rs9584470	S	13	97679768	chr13:97679768	rs9584470	c	g	0.9749	-0.0788	0.0213	0.0002094	97679768	97027514	13	97027514	13	97027514	*	S	1.41732	-3.69953
13_97030640_T_G	rs11069252	13	97030640	T	G	0.0536	1.05485	1.001	1.11235	0.0239	11	rs11069252	0.04706	13	97030640	T	G	0.9761	0.948	0.899	0.999	-0.0536	0.027	85934	401577	13	97030640	13	97030640	*	rs11069252	K	13	97682894	chr13:97682894	rs11069252	t	g	0.9764	-0.0784	0.0218	0.0003183	97682894	97030640	13	97030640	13	97030640	*	K	1.98519	-3.59633
13_97032650_C_T	rs9584472	13	97032650	C	T	0.0502	1.051	0.997	1.109	0.0239	10	rs9584472	0.063	13	97032650	T	C	0.0239	1.051	0.997	1.109	0.0502	0.027	85934	401577	13	97032650	13	97032650	*	rs9584472	Y	13	97684904	chr13:97684904	rs9584472	t	c	0.0235	0.0796	0.0218	0.0002571	97684904	97032650	13	97032650	13	97032650	*	Y	1.85926	3.65138
13_97034372_G_A	rs34085302	13	97034372	G	A	0.0522	1.054	0.999	1.111	0.0238	10	rs34085302	0.05349	13	97034372	A	G	0.0238	1.054	0.999	1.111	0.0522	0.027	85934	401577	13	97034372	13	97034372	*	rs34085302	R	13	97686626	chr13:97686626	rs34085302	a	g	0.0236	0.0794	0.0218	0.0002665	97686626	97034372	13	97034372	13	97034372	*	R	1.93333	3.6422
13_97040010_A_G	rs35152259	13	97040010	A	G	0.05	1.05152	0.997009	1.10865	0.0239	11	rs35152259	0.06392	13	97040010	A	G	0.9761	0.951	0.902	1.003	-0.05	0.027	85934	401577	13	97040010	13	97040010	*	rs35152259	R	13	97692264	chr13:97692264	rs35152259	a	g	0.9764	-0.0788	0.0218	0.0002965	97692264	97040010	13	97040010	13	97040010	*	R	1.85185	-3.61468
13_98447792_C_T	rs9556958	13	98447792	C	T	-0.013	0.987	0.971	1.003	0.5172	10	rs9556958	0.114	13	98447792	T	C	0.5172	0.987	0.971	1.003	-0.013	0.0082	85934	401577	13	98447792	13	98447792	*	rs9556958	Y	13	99100046	chr13:99100046	rs9556958	t	c	0.5252	0.0235	0.0064	0.0002337	99100046	98447792	13	98447792	13	98447792	*	Y	-1.58537	3.67188
13_98448220_C_T	rs9517310	13	98448220	C	T	0.0119	1.012	0.994	1.03	0.2911	10	rs9517310	0.1861	13	98448220	T	C	0.2911	1.012	0.994	1.03	0.0119	0.009	85934	401577	13	98448220	13	98448220	*	rs9517310	Y	13	99100474	chr13:99100474	rs9517310	t	c	0.3025	-0.0245	0.007	0.0004785	99100474	98448220	13	98448220	13	98448220	*	Y	1.32222	-3.5
13_98449172_G_C	rs9584850	13	98449172	G	C	0.0062	1.006	0.989	1.024	0.288	5	rs9584850	0.4926	13	98449172	C	G	0.288	1.006	0.989	1.024	0.0062	0.009	85934	401577	13	98449172	13	98449172	*	rs9584850	S	13	99101426	chr13:99101426	rs9584850	c	g	0.2941	-0.0275	0.0072	0.0001409	99101426	98449172	13	98449172	13	98449172	*	S	0.688889	-3.81944
13_98449329_C_A	rs9168	13	98449329	C	A	0.008	1.008	0.99	1.026	0.2826	10	rs9168	0.3747	13	98449329	A	C	0.2826	1.008	0.99	1.026	0.008	0.009	85934	401577	13	98449329	13	98449329	*	rs9168	M	13	99101583	chr13:99101583	rs9168	a	c	0.2922	-0.0254	0.007	0.0002937	99101583	98449329	13	98449329	13	98449329	*	M	0.888889	-3.62857
13_98449615_G_C	rs4584	13	98449615	G	C	0.0107	1.011	0.993	1.029	0.285	5	rs4584	0.236	13	98449615	C	G	0.285	1.011	0.993	1.029	0.0107	0.009	85934	401577	13	98449615	13	98449615	*	rs4584	S	13	99101869	chr13:99101869	rs4584	c	g	0.2937	-0.0253	0.007	0.0003103	99101869	98449615	13	98449615	13	98449615	*	S	1.18889	-3.61429
13_98450195_C_T	rs3742137	13	98450195	C	T	0.0087	1.009	0.991	1.027	0.283	10	rs3742137	0.3371	13	98450195	T	C	0.283	1.009	0.991	1.027	0.0087	0.009	85934	401577	13	98450195	13	98450195	*	rs3742137	Y	13	99102449	chr13:99102449	rs3742137	t	c	0.2899	-0.0268	0.0073	0.0002556	99102449	98450195	13	98450195	13	98450195	*	Y	0.966667	-3.67123
13_98450353_C_T	rs3742136	13	98450353	C	T	0.0102	1.01	0.993	1.028	0.2843	10	rs3742136	0.2574	13	98450353	T	C	0.2843	1.01	0.993	1.028	0.0102	0.009	85934	401577	13	98450353	13	98450353	*	rs3742136	Y	13	99102607	chr13:99102607	rs3742136	t	c	0.2933	-0.0251	0.007	0.0003462	99102607	98450353	13	98450353	13	98450353	*	Y	1.13333	-3.58571
13_98451063_T_C	rs7983438	13	98451063	T	C	0.0061	1.00604	0.988142	1.02354	0.2882	11	rs7983438	0.4983	13	98451063	T	C	0.7118	0.994	0.977	1.012	-0.0061	0.009	85934	401577	13	98451063	13	98451063	*	rs7983438	Y	13	99103317	chr13:99103317	rs7983438	t	c	0.7036	0.0258	0.007	0.0002353	99103317	98451063	13	98451063	13	98451063	*	Y	0.677778	3.68571
13_98451750_T_C	rs7988959	13	98451750	T	C	0.0089	1.00908	0.99108	1.02669	0.2828	11	rs7988959	0.3231	13	98451750	T	C	0.7172	0.991	0.974	1.009	-0.0089	0.009	85934	401577	13	98451750	13	98451750	*	rs7988959	Y	13	99104004	chr13:99104004	rs7988959	t	c	0.7072	0.0254	0.007	0.0002937	99104004	98451750	13	98451750	13	98451750	*	Y	0.988889	3.62857
13_98453141_G_A	rs8481	13	98453141	G	A	0.0076	1.008	0.99	1.026	0.2835	10	rs8481	0.3999	13	98453141	A	G	0.2835	1.008	0.99	1.026	0.0076	0.009	85934	401577	13	98453141	13	98453141	*	rs8481	R	13	99105395	chr13:99105395	rs8481	a	g	0.2926	-0.0245	0.007	0.0004785	99105395	98453141	13	98453141	13	98453141	*	R	0.844444	-3.5
13_98454725_C_G	rs9630321	13	98454725	C	G	0.0076	1.00806	0.990099	1.02564	0.2832	6	rs9630321	0.3999	13	98454725	C	G	0.7168	0.992	0.975	1.01	-0.0076	0.009	85934	401577	13	98454725	13	98454725	*	rs9630321	S	13	99106979	chr13:99106979	rs9630321	c	g	0.7076	0.0247	0.007	0.0004299	99106979	98454725	13	98454725	13	98454725	*	S	0.844444	3.52857
13_98459083_A_T	rs3783005	13	98459083	A	T	0.01	1.0101	0.992063	1.02775	0.2841	6	rs3783005	0.2658	13	98459083	A	T	0.7159	0.99	0.973	1.008	-0.01	0.009	85934	401577	13	98459083	13	98459083	*	rs3783005	W	13	99111337	chr13:99111337	rs3783005	a	t	0.707	0.0246	0.007	0.0004536	99111337	98459083	13	98459083	13	98459083	*	W	1.11111	3.51429
13_98459306_C_T	rs2031239	13	98459306	C	T	0.0081	1.008	0.991	1.026	0.2823	10	rs2031239	0.3726	13	98459306	T	C	0.2823	1.008	0.991	1.026	0.0081	0.009	85934	401577	13	98459306	13	98459306	*	rs2031239	Y	13	99111560	chr13:99111560	rs2031239	t	c	0.2918	-0.0245	0.007	0.0004785	99111560	98459306	13	98459306	13	98459306	*	Y	0.9	-3.5
13_98478169_T_C	rs4411372	13	98478169	T	C	0.0108	1.01112	0.993049	1.02881	0.2727	11	rs4411372	0.2351	13	98478169	T	C	0.7273	0.989	0.972	1.007	-0.0108	0.0091	85934	401577	13	98478169	13	98478169	*	rs4411372	B	13	99130423	chr13:99130423	rs4411372	t	c	0.719	0.0257	0.0071	0.0003066	99130423	98478169	13	98478169	13	98478169	*	B	1.18681	3.61972
13_98483060_T_C	rs17470961	13	98483060	T	C	0.0099	1.0101	0.992063	1.02775	0.2715	11	rs17470961	0.2769	13	98483060	T	C	0.7285	0.99	0.973	1.008	-0.0099	0.0091	85934	401577	13	98483060	13	98483060	*	rs17470961	Y	13	99135314	chr13:99135314	rs17470961	t	c	0.7199	0.0264	0.0071	0.0002089	99135314	98483060	13	98483060	13	98483060	*	Y	1.08791	3.71831
13_98593612_T_C	rs9584870	13	98593612	T	C	0.0029	1.00301	0.986193	1.02041	0.363	11	rs9584870	0.7334	13	98593612	T	C	0.637	0.997	0.98	1.014	-0.0029	0.0086	85934	401577	13	98593612	13	98593612	*	rs9584870	Y	13	99245866	chr13:99245866	rs9584870	t	c	0.6281	0.0259	0.0067	0.000111	99245866	98593612	13	98593612	13	98593612	*	Y	0.337209	3.86567
13_99712534_G_C	rs9517843	13	99712534	G	C	-0.0162	0.984	0.939	1.031	0.0304	5	rs9517843	0.4932	13	99712534	C	G	0.0304	0.984	0.939	1.031	-0.0162	0.0237	85934	401577	13	99712534	13	99712534	*	rs9517843	S	13	100364788	chr13:100364788	rs9517843	c	g	0.0306	-0.0698	0.0191	0.0002494	100364788	99712534	13	99712534	13	99712534	*	S	-0.683544	-3.65445
13_99713986_G_A	rs9517845	13	99713986	G	A	-0.0172	0.983	0.938	1.03	0.0304	10	rs9517845	0.4681	13	99713986	A	G	0.0304	0.983	0.938	1.03	-0.0172	0.0237	85934	401577	13	99713986	13	99713986	*	rs9517845	R	13	100366240	chr13:100366240	rs9517845	a	g	0.0306	-0.0698	0.0191	0.0002494	100366240	99713986	13	99713986	13	99713986	*	R	-0.725738	-3.65445
13_99717491_G_T	rs61974414	13	99717491	G	T	-0.0149	0.985	0.941	1.032	0.0307	10	rs61974414	0.5289	13	99717491	T	G	0.0307	0.985	0.941	1.032	-0.0149	0.0236	85934	401577	13	99717491	13	99717491	*	rs61974414	D	13	100369745	chr13:100369745	rs61974414	t	g	0.0308	-0.071	0.019	0.0001793	100369745	99717491	13	99717491	13	99717491	*	D	-0.631356	-3.73684
13_99717553_A_G	rs9517854	13	99717553	A	G	-0.0127	0.987167	0.943396	1.03306	0.0324	11	rs9517854	0.5835	13	99717553	A	G	0.9676	1.013	0.968	1.06	0.0127	0.0231	85934	401577	13	99717553	13	99717553	*	rs9517854	R	13	100369807	chr13:100369807	rs9517854	a	g	0.9689	0.0682	0.0188	0.0002961	100369807	99717553	13	99717553	13	99717553	*	R	-0.549784	3.62766
13_99728560_G_A	rs9517862	13	99728560	G	A	-0.0167	0.983	0.938	1.031	0.0301	10	rs9517862	0.4838	13	99728560	A	G	0.0301	0.983	0.938	1.031	-0.0167	0.0239	85934	401577	13	99728560	13	99728560	*	rs9517862	R	13	100380814	chr13:100380814	rs9517862	a	g	0.0304	-0.0677	0.0191	0.0003813	100380814	99728560	13	99728560	13	99728560	*	R	-0.698745	-3.5445
13_99730036_C_T	rs61974415	13	99730036	C	T	-0.0162	0.984	0.939	1.031	0.0301	10	rs61974415	0.4965	13	99730036	T	C	0.0301	0.984	0.939	1.031	-0.0162	0.0239	85934	401577	13	99730036	13	99730036	*	rs61974415	Y	13	100382290	chr13:100382290	rs61974415	t	c	0.0308	-0.0686	0.0196	0.0004589	100382290	99730036	13	99730036	13	99730036	*	Y	-0.677824	-3.5
13_99730807_G_T	rs7320176	13	99730807	G	T	-0.0178	0.982	0.938	1.028	0.0314	10	rs7320176	0.4471	13	99730807	T	G	0.0314	0.982	0.938	1.028	-0.0178	0.0234	85934	401577	13	99730807	13	99730807	*	rs7320176	K	13	100383061	chr13:100383061	rs7320176	t	g	0.0309	-0.0695	0.019	0.0002451	100383061	99730807	13	99730807	13	99730807	*	K	-0.760684	-3.65789
13_99731008_C_T	rs61974416	13	99731008	C	T	-0.0151	0.985	0.94	1.032	0.0306	10	rs61974416	0.5227	13	99731008	T	C	0.0306	0.985	0.94	1.032	-0.0151	0.0236	85934	401577	13	99731008	13	99731008	*	rs61974416	Y	13	100383262	chr13:100383262	rs61974416	t	c	0.0308	-0.0708	0.0191	0.0002029	100383262	99731008	13	99731008	13	99731008	*	Y	-0.639831	-3.70681
13_99732231_G_A	rs61974417	13	99732231	G	A	-0.0288	0.972	0.929	1.016	0.0342	10	rs61974417	0.2039	13	99732231	A	G	0.0342	0.972	0.929	1.016	-0.0288	0.0227	85934	401577	13	99732231	13	99732231	*	rs61974417	R	13	100384485	chr13:100384485	rs61974417	a	g	0.0321	-0.0729	0.0186	9.17e-05	100384485	99732231	13	99732231	13	99732231	*	R	-1.26872	-3.91935
13_99732420_C_T	rs61974418	13	99732420	C	T	-0.029	0.971	0.929	1.016	0.034	10	rs61974418	0.2024	13	99732420	T	C	0.034	0.971	0.929	1.016	-0.029	0.0228	85934	401577	13	99732420	13	99732420	*	rs61974418	Y	13	100384674	chr13:100384674	rs61974418	t	c	0.032	-0.0717	0.0186	0.0001195	100384674	99732420	13	99732420	13	99732420	*	Y	-1.27193	-3.85484
13_99732814_T_C	rs61974419	13	99732814	T	C	-0.0291	0.970874	0.929368	1.01523	0.034	11	rs61974419	0.2004	13	99732814	T	C	0.966	1.03	0.985	1.076	0.0291	0.0227	85934	401577	13	99732814	13	99732814	*	rs61974419	Y	13	100385068	chr13:100385068	rs61974419	t	c	0.968	0.0718	0.0186	0.0001169	100385068	99732814	13	99732814	13	99732814	*	Y	-1.28194	3.86022
13_99733711_A_G	rs9513654	13	99733711	A	G	-0.0293	0.970874	0.928505	1.01523	0.0343	11	rs9513654	0.1965	13	99733711	A	G	0.9657	1.03	0.985	1.077	0.0293	0.0227	85934	401577	13	99733711	13	99733711	*	rs9513654	D	13	100385965	chr13:100385965	rs9513654	a	g	0.9679	0.0733	0.0186	8.388e-05	100385965	99733711	13	99733711	13	99733711	*	D	-1.29075	3.94086
13_99736620_G_A	rs61974420	13	99736620	G	A	-0.0304	0.97	0.928	1.014	0.0342	10	rs61974420	0.1798	13	99736620	A	G	0.0342	0.97	0.928	1.014	-0.0304	0.0227	85934	401577	13	99736620	13	99736620	*	rs61974420	R	13	100388874	chr13:100388874	rs61974420	a	g	0.0326	-0.0742	0.0191	9.868e-05	100388874	99736620	13	99736620	13	99736620	*	R	-1.33921	-3.88482
13_99739628_T_A	rs61974433	13	99739628	T	A	-0.0297	0.971	0.928	1.015	0.0343	5	rs61974433	0.1914	13	99739628	A	T	0.0343	0.971	0.928	1.015	-0.0297	0.0227	85934	401577	13	99739628	13	99739628	*	rs61974433	W	13	100391882	chr13:100391882	rs61974433	a	t	0.0322	-0.0734	0.0186	8.203e-05	100391882	99739628	13	99739628	13	99739628	*	W	-1.30837	-3.94624
13_99740376_G_T	rs61974434	13	99740376	G	T	-0.0297	0.971	0.928	1.015	0.0343	10	rs61974434	0.1905	13	99740376	T	G	0.0343	0.971	0.928	1.015	-0.0297	0.0227	85934	401577	13	99740376	13	99740376	*	rs61974434	K	13	100392630	chr13:100392630	rs61974434	t	g	0.0322	-0.0734	0.0186	8.203e-05	100392630	99740376	13	99740376	13	99740376	*	K	-1.30837	-3.94624
13_99742409_A_G	rs9517867	13	99742409	A	G	-0.0307	0.969932	0.927644	1.0142	0.0342	11	rs9517867	0.1773	13	99742409	A	G	0.9658	1.031	0.986	1.078	0.0307	0.0227	85934	401577	13	99742409	13	99742409	*	rs9517867	R	13	100394663	chr13:100394663	rs9517867	a	g	0.9678	0.0734	0.0186	8.203e-05	100394663	99742409	13	99742409	13	99742409	*	R	-1.35242	3.94624
13_99742764_A_T	rs9517868	13	99742764	A	T	-0.0307	0.969932	0.927644	1.0142	0.034	6	rs9517868	0.1786	13	99742764	A	T	0.966	1.031	0.986	1.078	0.0307	0.0228	85934	401577	13	99742764	13	99742764	*	rs9517868	W	13	100395018	chr13:100395018	rs9517868	a	t	0.968	0.0719	0.0187	0.0001249	100395018	99742764	13	99742764	13	99742764	*	W	-1.34649	3.84492
13_99743602_T_C	rs61974436	13	99743602	T	C	-0.0304	0.969932	0.927644	1.0142	0.0342	11	rs61974436	0.1824	13	99743602	T	C	0.9658	1.031	0.986	1.078	0.0304	0.0228	85934	401577	13	99743602	13	99743602	*	rs61974436	Y	13	100395856	chr13:100395856	rs61974436	t	c	0.9678	0.0732	0.0186	8.577e-05	100395856	99743602	13	99743602	13	99743602	*	Y	-1.33333	3.93548
13_100856267_G_T	rs61970815	13	100856267	G	T	0.0458	1.047	0.984	1.114	0.0238	10	rs61970815	0.146	13	100856267	T	G	0.0238	1.047	0.984	1.114	0.0458	0.0315	85502	400497	13	100856267	13	100856267	*	rs61970815	K	13	101508521	chr13:101508521	rs61970815	t	g	0.0234	-0.0865	0.0244	0.0003916	101508521	100856267	13	100856267	13	100856267	*	K	1.45397	-3.54508
13_100897004_T_C	rs9582426	13	100897004	T	C	0.0217	1.02145	0.834725	1.25156	0.0037	11	rs9582426	0.8336	13	100897004	T	C	0.9963	0.979	0.799	1.198	-0.0217	0.1034	76073	367064	13	100897004	13	100897004	*	rs9582426	Y	13	101549258	chr13:101549258	rs9582426	t	c	0.9988	-0.6553	0.1672	8.891e-05	101549258	100897004	13	100897004	13	100897004	*	Y	0.209865	-3.91926
13_103521347_C_T	rs117657879	13	103521347	C	T	0.0373	1.038	0.926	1.163	0.0061	10	rs117657879	0.5204	13	103521347	T	C	0.0061	1.038	0.926	1.163	0.0373	0.058	84996	392430	13	103521347	13	103521347	*	rs117657879	Y	13	104173697	chr13:104173697	rs117657879	t	c	0.0117	0.1355	0.038	0.0003637	104173697	103521347	13	103521347	13	103521347	*	Y	0.643103	3.56579
13_104980825_C_T	rs6491910	13	104980825	C	T	-0.0196	0.981	0.958	1.004	0.8266	10	rs6491910	0.1027	13	104980825	T	C	0.8266	0.981	0.958	1.004	-0.0196	0.012	85569	395471	13	104980825	13	104980825	*	rs6491910	Y	13	105633176	chr13:105633176	rs6491910	t	c	0.8492	-0.0328	0.0093	0.0004318	105633176	104980825	13	104980825	13	104980825	*	Y	-1.63333	-3.52688
13_105503263_T_C	rs9586871	13	105503263	T	C	0.1214	1.12867	0.911577	1.3986	0.0047	11	rs9586871	0.2657	13	105503263	T	C	0.9953	0.886	0.715	1.097	-0.1214	0.1091	76073	367064	13	105503263	13	105503263	*	rs9586871	Y	13	106155612	chr13:106155612	rs9586871	t	c	0.9993	-0.7238	0.1998	0.0002911	106155612	105503263	13	105503263	13	105503263	*	Y	1.11274	-3.62262
13_105503337_G_A	rs9301037	13	105503337	G	A	0.1155	1.122	0.906	1.39	0.0047	10	rs9301037	0.2899	13	105503337	A	G	0.0047	1.122	0.906	1.39	0.1155	0.1091	76073	367064	13	105503337	13	105503337	*	rs9301037	R	13	106155686	chr13:106155686	rs9301037	a	g	0.0007	0.7269	0.1986	0.0002525	106155686	105503337	13	105503337	13	105503337	*	R	1.05866	3.66012
13_106987102_G_A	rs4616147	13	106987102	G	A	0.0009	1.001	0.985	1.018	0.382	10	rs4616147	0.9168	13	106987102	A	G	0.382	1.001	0.985	1.018	0.0009	0.0084	85934	401577	13	106987102	13	106987102	*	rs4616147	R	13	107639450	chr13:107639450	rs4616147	a	g	0.3699	0.0258	0.0066	9.18e-05	107639450	106987102	13	106987102	13	106987102	*	R	0.107143	3.90909
13_106987192_T_C	rs4335661	13	106987192	T	C	0.001	1.001	0.984252	1.01729	0.3821	11	rs4335661	0.906	13	106987192	T	C	0.6179	0.999	0.983	1.016	-0.001	0.0084	85934	401577	13	106987192	13	106987192	*	rs4335661	Y	13	107639540	chr13:107639540	rs4335661	t	c	0.63	-0.0261	0.0066	7.596e-05	107639540	106987192	13	106987192	13	106987192	*	Y	0.119048	-3.95455
13_106989853_C_T	rs9555309	13	106989853	C	T	0.0011	1.001	0.985	1.018	0.382	10	rs9555309	0.8964	13	106989853	T	C	0.382	1.001	0.985	1.018	0.0011	0.0084	85934	401577	13	106989853	13	106989853	*	rs9555309	Y	13	107642201	chr13:107642201	rs9555309	t	c	0.3698	0.0253	0.0066	0.0001253	107642201	106989853	13	106989853	13	106989853	*	Y	0.130952	3.83333
13_106990142_C_A	rs9555311	13	106990142	C	A	0.0009	1.001	0.985	1.018	0.3827	10	rs9555311	0.914	13	106990142	A	C	0.3827	1.001	0.985	1.018	0.0009	0.0084	85934	401577	13	106990142	13	106990142	*	rs9555311	M	13	107642490	chr13:107642490	rs9555311	a	c	0.3697	0.0253	0.0066	0.0001253	107642490	106990142	13	106990142	13	106990142	*	M	0.107143	3.83333
13_106992481_G_T	rs9555312	13	106992481	G	T	0.0012	1.001	0.985	1.018	0.3822	10	rs9555312	0.8833	13	106992481	T	G	0.3822	1.001	0.985	1.018	0.0012	0.0084	85934	401577	13	106992481	13	106992481	*	rs9555312	K	13	107644829	chr13:107644829	rs9555312	t	g	0.3702	0.0258	0.0067	0.000118	107644829	106992481	13	106992481	13	106992481	*	K	0.142857	3.85075
13_106993628_C_T	rs1333183	13	106993628	C	T	0.0014	1.001	0.985	1.018	0.384	10	rs1333183	0.8661	13	106993628	T	C	0.384	1.001	0.985	1.018	0.0014	0.0084	85934	401577	13	106993628	13	106993628	*	rs1333183	Y	13	107645976	chr13:107645976	rs1333183	t	c	0.3703	0.0263	0.0066	6.688e-05	107645976	106993628	13	106993628	13	106993628	*	Y	0.166667	3.98485
13_106993639_G_T	rs9587275	13	106993639	G	T	0.0013	1.001	0.985	1.018	0.3829	10	rs9587275	0.8754	13	106993639	T	G	0.3829	1.001	0.985	1.018	0.0013	0.0084	85934	401577	13	106993639	13	106993639	*	rs9587275	K	13	107645987	chr13:107645987	rs9587275	t	g	0.3697	0.0257	0.0066	9.773e-05	107645987	106993639	13	106993639	13	106993639	*	K	0.154762	3.89394
13_106994560_T_C	rs9558925	13	106994560	T	C	0.0015	1.001	0.985222	1.01833	0.3856	11	rs9558925	0.8586	13	106994560	T	C	0.6144	0.999	0.982	1.015	-0.0015	0.0084	85934	401577	13	106994560	13	106994560	*	rs9558925	H	13	107646908	chr13:107646908	rs9558925	t	c	0.6293	-0.026	0.0067	0.0001044	107646908	106994560	13	106994560	13	106994560	*	H	0.178571	-3.8806
13_106994835_G_A	rs1333182	13	106994835	G	A	0.0016	1.002	0.985	1.018	0.3827	10	rs1333182	0.85	13	106994835	A	G	0.3827	1.002	0.985	1.018	0.0016	0.0084	85934	401577	13	106994835	13	106994835	*	rs1333182	R	13	107647183	chr13:107647183	rs1333182	a	g	0.37	0.0261	0.0066	7.596e-05	107647183	106994835	13	106994835	13	106994835	*	R	0.190476	3.95455
13_106995118_C_T	rs9301177	13	106995118	C	T	0.0015	1.002	0.985	1.018	0.383	10	rs9301177	0.8547	13	106995118	T	C	0.383	1.002	0.985	1.018	0.0015	0.0084	85934	401577	13	106995118	13	106995118	*	rs9301177	Y	13	107647466	chr13:107647466	rs9301177	t	c	0.3709	0.0261	0.0066	7.596e-05	107647466	106995118	13	106995118	13	106995118	*	Y	0.178571	3.95455
13_106995444_G_A	rs4772836	13	106995444	G	A	0.001	1.001	0.985	1.018	0.3877	10	rs4772836	0.9069	13	106995444	A	G	0.3877	1.001	0.985	1.018	0.001	0.0084	85934	401577	13	106995444	13	106995444	*	rs4772836	R	13	107647792	chr13:107647792	rs4772836	a	g	0.3759	0.0259	0.0066	8.62e-05	107647792	106995444	13	106995444	13	106995444	*	R	0.119048	3.92424
13_107002451_C_G	rs4772837	13	107002451	C	G	0.0003	1	0.984252	1.01729	0.388	6	rs4772837	0.9758	13	107002451	C	G	0.612	1	0.983	1.016	-0.0003	0.0084	85934	401577	13	107002451	13	107002451	*	rs4772837	S	13	107654799	chr13:107654799	rs4772837	c	g	0.6239	-0.0258	0.0066	9.18e-05	107654799	107002451	13	107002451	13	107002451	*	S	0.0357143	-3.90909
13_107004045_C_T	rs7998574	13	107004045	C	T	-0.0003	1	0.983	1.016	0.3884	10	rs7998574	0.9753	13	107004045	T	C	0.3884	1	0.983	1.016	-0.0003	0.0084	85934	401577	13	107004045	13	107004045	*	rs7998574	Y	13	107656393	chr13:107656393	rs7998574	t	c	0.3761	0.026	0.0066	8.093e-05	107656393	107004045	13	107004045	13	107004045	*	Y	-0.0357143	3.93939
13_107004334_A_T	rs9583144	13	107004334	A	T	-0.0003	1	0.983284	1.01626	0.388	6	rs9583144	0.9725	13	107004334	A	T	0.612	1	0.984	1.017	0.0003	0.0084	85934	401577	13	107004334	13	107004334	*	rs9583144	W	13	107656682	chr13:107656682	rs9583144	a	t	0.6237	-0.0259	0.0066	8.62e-05	107656682	107004334	13	107004334	13	107004334	*	W	-0.0357143	-3.92424
13_107004691_C_T	rs4772839	13	107004691	C	T	-0.0005	1	0.983	1.016	0.3866	10	rs4772839	0.9496	13	107004691	T	C	0.3866	1	0.983	1.016	-0.0005	0.0084	85934	401577	13	107004691	13	107004691	*	rs4772839	Y	13	107657039	chr13:107657039	rs4772839	t	c	0.3761	0.0259	0.0066	8.62e-05	107657039	107004691	13	107004691	13	107004691	*	Y	-0.0595238	3.92424
13_107007554_C_T	rs9583146	13	107007554	C	T	-0.001	0.999	0.983	1.016	0.3876	10	rs9583146	0.9067	13	107007554	T	C	0.3876	0.999	0.983	1.016	-0.001	0.0084	85934	401577	13	107007554	13	107007554	*	rs9583146	Y	13	107659902	chr13:107659902	rs9583146	t	c	0.3762	0.0261	0.0066	7.596e-05	107659902	107007554	13	107007554	13	107007554	*	Y	-0.119048	3.95455
13_107011317_A_G	rs9555316	13	107011317	A	G	-0.0005	0.999001	0.983284	1.01626	0.3889	11	rs9555316	0.9545	13	107011317	A	G	0.6111	1.001	0.984	1.017	0.0005	0.0084	85934	401577	13	107011317	13	107011317	*	rs9555316	R	13	107663665	chr13:107663665	rs9555316	a	g	0.6221	-0.0255	0.0066	0.0001107	107663665	107011317	13	107011317	13	107011317	*	R	-0.0595238	-3.86364
13_107014563_G_A	rs4505174	13	107014563	G	A	-0.0012	0.999	0.982	1.015	0.3894	10	rs4505174	0.8833	13	107014563	A	G	0.3894	0.999	0.982	1.015	-0.0012	0.0084	85934	401577	13	107014563	13	107014563	*	rs4505174	R	13	107666911	chr13:107666911	rs4505174	a	g	0.3779	0.0254	0.0065	9.124e-05	107666911	107014563	13	107014563	13	107014563	*	R	-0.142857	3.90769
13_107015420_C_T	rs9558931	13	107015420	C	T	-0.0013	0.999	0.982	1.015	0.3885	10	rs9558931	0.8804	13	107015420	T	C	0.3885	0.999	0.982	1.015	-0.0013	0.0084	85934	401577	13	107015420	13	107015420	*	rs9558931	Y	13	107667768	chr13:107667768	rs9558931	t	c	0.3775	0.0256	0.0066	0.000104	107667768	107015420	13	107015420	13	107015420	*	Y	-0.154762	3.87879
13_107024732_C_A	rs4291791	13	107024732	C	A	-0.0048	0.995	0.979	1.012	0.3804	10	rs4291791	0.5707	13	107024732	A	C	0.3804	0.995	0.979	1.012	-0.0048	0.0084	85934	401577	13	107024732	13	107024732	*	rs4291791	M	13	107677080	chr13:107677080	rs4291791	a	c	0.3672	0.023	0.0066	0.0004888	107677080	107024732	13	107024732	13	107024732	*	M	-0.571429	3.48485
13_107187670_T_C	rs10508184	13	107187670	T	C	-0.0043	0.996016	0.979432	1.01215	0.4016	11	rs10508184	0.6061	13	107187670	T	C	0.5984	1.004	0.988	1.021	0.0043	0.0083	85934	401577	13	107187670	13	107187670	*	rs10508184	Y	13	107840018	chr13:107840018	rs10508184	t	c	0.585	0.0226	0.0065	0.0004987	107840018	107187670	13	107187670	13	107187670	*	Y	-0.518072	3.47692
13_108124974_T_A	rs9520796	13	108124974	T	A	0.0219	1.022	0.998	1.047	0.8578	5	rs9520796	0.07138	13	108124974	A	T	0.8578	1.022	0.998	1.047	0.0219	0.0122	85934	401577	13	108124974	13	108124974	*	rs9520796	W	13	108777322	chr13:108777322	rs9520796	a	t	0.8755	-0.0504	0.0097	2.267e-07	108777322	108124974	13	108124974	13	108124974	*	W	1.79508	-5.19588
13_108126028_T_C	rs7489413	13	108126028	T	C	0.0229	1.02354	0.999001	1.04822	0.8579	11	rs7489413	0.05967	13	108126028	T	C	0.1421	0.977	0.954	1.001	-0.0229	0.0122	85934	401577	13	108126028	13	108126028	*	rs7489413	Y	13	108778376	chr13:108778376	rs7489413	t	c	0.1246	0.0505	0.0096	1.583e-07	108778376	108126028	13	108126028	13	108126028	*	Y	1.87705	5.26042
13_108126038_C_T	rs4411379	13	108126038	C	T	0.0223	1.023	0.998	1.047	0.8581	10	rs4411379	0.06637	13	108126038	T	C	0.8581	1.023	0.998	1.047	0.0223	0.0122	85934	401577	13	108126038	13	108126038	*	rs4411379	Y	13	108778386	chr13:108778386	rs4411379	t	c	0.8754	-0.0512	0.0097	1.455e-07	108778386	108126038	13	108126038	13	108126038	*	Y	1.82787	-5.27835
13_108127047_T_G	rs6492102	13	108127047	T	G	0.0286	1.02881	1.002	1.05708	0.8953	11	rs6492102	0.03476	13	108127047	T	G	0.1047	0.972	0.946	0.998	-0.0286	0.0136	85569	395471	13	108127047	13	108127047	*	rs6492102	K	13	108779395	chr13:108779395	rs6492102	t	g	0.0977	0.0512	0.0108	2.058e-06	108779395	108127047	13	108127047	13	108127047	*	K	2.10294	4.74074
13_108127961_A_G	rs4309260	13	108127961	A	G	0.0233	1.02354	0.999001	1.04822	0.8578	11	rs4309260	0.05546	13	108127961	A	G	0.1422	0.977	0.954	1.001	-0.0233	0.0122	85934	401577	13	108127961	13	108127961	*	rs4309260	R	13	108780309	chr13:108780309	rs4309260	a	g	0.1245	0.0509	0.0096	1.263e-07	108780309	108127961	13	108127961	13	108127961	*	R	1.90984	5.30208
13_108129091_T_A	rs9520799	13	108129091	T	A	0.0158	1.016	0.993	1.039	0.8387	5	rs9520799	0.1717	13	108129091	A	T	0.8387	1.016	0.993	1.039	0.0158	0.0115	85934	401577	13	108129091	13	108129091	*	rs9520799	W	13	108781439	chr13:108781439	rs9520799	a	t	0.859	-0.0509	0.0092	3.308e-08	108781439	108129091	13	108129091	13	108129091	*	W	1.37391	-5.53261
13_108129378_C_A	rs1931355	13	108129378	C	A	0.0226	1.023	0.999	1.047	0.8584	10	rs1931355	0.06118	13	108129378	A	C	0.8584	1.023	0.999	1.047	0.0226	0.0121	85934	401577	13	108129378	13	108129378	*	rs1931355	M	13	108781726	chr13:108781726	rs1931355	a	c	0.8742	-0.0519	0.0096	7.127e-08	108781726	108129378	13	108129378	13	108129378	*	M	1.86777	-5.40625
13_108130230_T_C	rs7995767	13	108130230	T	C	0.019	1.01937	0.987167	1.05263	0.9212	11	rs7995767	0.2429	13	108130230	T	C	0.0788	0.981	0.95	1.013	-0.019	0.0163	85569	395471	13	108130230	13	108130230	*	rs7995767	Y	13	108782578	chr13:108782578	rs7995767	t	c	0.0628	0.048	0.0132	0.0002743	108782578	108130230	13	108130230	13	108130230	*	Y	1.16564	3.63636
13_108130240_C_T	rs11069720	13	108130240	C	T	-0.0183	0.982	0.951	1.014	0.0693	10	rs11069720	0.2604	13	108130240	T	C	0.0693	0.982	0.951	1.014	-0.0183	0.0162	85934	401577	13	108130240	13	108130240	*	rs11069720	Y	13	108782588	chr13:108782588	rs11069720	t	c	0.0629	0.0494	0.0133	0.0002032	108782588	108130240	13	108130240	13	108130240	*	Y	-1.12963	3.71429
13_108130774_A_C	rs9514816	13	108130774	A	C	0.0222	1.02249	0.998004	1.04712	0.8562	11	rs9514816	0.06572	13	108130774	A	C	0.1438	0.978	0.955	1.002	-0.0222	0.0121	85934	401577	13	108130774	13	108130774	*	rs9514816	M	13	108783122	chr13:108783122	rs9514816	a	c	0.1262	0.0525	0.0096	5.03e-08	108783122	108130774	13	108130774	13	108130774	*	M	1.83471	5.46875
13_108133297_G_C	rs28454944	13	108133297	G	C	-0.0223	0.978	0.946	1.011	0.063	5	rs28454944	0.1878	13	108133297	C	G	0.063	0.978	0.946	1.011	-0.0223	0.0169	85934	401577	13	108133297	13	108133297	*	rs28454944	S	13	108785645	chr13:108785645	rs28454944	c	g	0.0633	0.0498	0.0131	0.0001418	108785645	108133297	13	108133297	13	108133297	*	S	-1.31953	3.80153
13_108133323_T_A	rs28377103	13	108133323	T	A	-0.0223	0.978	0.946	1.011	0.063	5	rs28377103	0.1878	13	108133323	A	T	0.063	0.978	0.946	1.011	-0.0223	0.0169	85934	401577	13	108133323	13	108133323	*	rs28377103	W	13	108785671	chr13:108785671	rs28377103	a	t	0.0633	0.0498	0.0131	0.0001418	108785671	108133323	13	108133323	13	108133323	*	W	-1.31953	3.80153
13_108133447_T_C	rs9520801	13	108133447	T	C	0.0201	1.02041	0.988142	1.05374	0.9167	11	rs9520801	0.2165	13	108133447	T	C	0.0833	0.98	0.949	1.012	-0.0201	0.0163	85569	395471	13	108133447	13	108133447	*	rs9520801	Y	13	108785795	chr13:108785795	rs9520801	t	c	0.0631	0.049	0.0132	0.0002038	108785795	108133447	13	108133447	13	108133447	*	Y	1.23313	3.71212
13_108133599_G_A	rs73602088	13	108133599	G	A	-0.0215	0.979	0.947	1.011	0.0647	10	rs73602088	0.1981	13	108133599	A	G	0.0647	0.979	0.947	1.011	-0.0215	0.0167	85934	401577	13	108133599	13	108133599	*	rs73602088	R	13	108785947	chr13:108785947	rs73602088	a	g	0.0642	0.0503	0.0131	0.0001214	108785947	108133599	13	108133599	13	108133599	*	R	-1.28743	3.83969
13_108133697_C_T	rs9301278	13	108133697	C	T	0.0219	1.022	0.998	1.047	0.8516	10	rs9301278	0.07087	13	108133697	T	C	0.8516	1.022	0.998	1.047	0.0219	0.0121	85934	401577	13	108133697	13	108133697	*	rs9301278	Y	13	108786045	chr13:108786045	rs9301278	t	c	0.8736	-0.0525	0.0096	5.03e-08	108786045	108133697	13	108133697	13	108133697	*	Y	1.80992	-5.46875
13_108134199_C_T	rs7334132	13	108134199	C	T	-0.023	0.977	0.945	1.01	0.0629	10	rs7334132	0.1746	13	108134199	T	C	0.0629	0.977	0.945	1.01	-0.023	0.0169	85934	401577	13	108134199	13	108134199	*	rs7334132	Y	13	108786547	chr13:108786547	rs7334132	t	c	0.0633	0.05	0.0131	0.0001333	108786547	108134199	13	108134199	13	108134199	*	Y	-1.36095	3.81679
13_108134240_A_G	rs16972040	13	108134240	A	G	-0.0185	0.981354	0.95057	1.0142	0.0685	11	rs16972040	0.2575	13	108134240	A	G	0.9315	1.019	0.986	1.052	0.0185	0.0164	85934	401577	13	108134240	13	108134240	*	rs16972040	R	13	108786588	chr13:108786588	rs16972040	a	g	0.9371	-0.0504	0.0132	0.0001333	108786588	108134240	13	108134240	13	108134240	*	R	-1.12805	-3.81818
13_108134581_A_T	rs9587516	13	108134581	A	T	-0.0231	0.977517	0.94518	1.0101	0.0629	6	rs9587516	0.1728	13	108134581	A	T	0.9371	1.023	0.99	1.058	0.0231	0.0169	85934	401577	13	108134581	13	108134581	*	rs9587516	W	13	108786929	chr13:108786929	rs9587516	a	t	0.9367	-0.05	0.0131	0.0001333	108786929	108134581	13	108134581	13	108134581	*	W	-1.36686	-3.81679
13_108134803_A_T	rs4771586	13	108134803	A	T	0.0089	1.00908	0.980392	1.03842	0.8978	6	rs4771586	0.5452	13	108134803	A	T	0.1022	0.991	0.963	1.02	-0.0089	0.0147	85569	395471	13	108134803	13	108134803	*	rs4771586	W	13	108787151	chr13:108787151	rs4771586	a	t	0.0788	0.0463	0.012	0.0001204	108787151	108134803	13	108134803	13	108134803	*	W	0.605442	3.85833
13_108134987_T_C	rs7318523	13	108134987	T	C	-0.022	0.978474	0.94697	1.01112	0.0634	11	rs7318523	0.1887	13	108134987	T	C	0.9366	1.022	0.989	1.056	0.022	0.0168	85934	401577	13	108134987	13	108134987	*	rs7318523	Y	13	108787335	chr13:108787335	rs7318523	t	c	0.9367	-0.0495	0.0132	0.0001753	108787335	108134987	13	108134987	13	108134987	*	Y	-1.30952	-3.75
13_108135100_G_C	rs7317694	13	108135100	G	C	-0.0227	0.978	0.946	1.01	0.0629	5	rs7317694	0.1789	13	108135100	C	G	0.0629	0.978	0.946	1.01	-0.0227	0.0169	85934	401577	13	108135100	13	108135100	*	rs7317694	S	13	108787448	chr13:108787448	rs7317694	c	g	0.0633	0.0494	0.0131	0.0001603	108787448	108135100	13	108135100	13	108135100	*	S	-1.3432	3.77099
13_108135203_C_A	rs7317556	13	108135203	C	A	-0.0241	0.976	0.944	1.009	0.063	10	rs7317556	0.1538	13	108135203	A	C	0.063	0.976	0.944	1.009	-0.0241	0.0169	85934	401577	13	108135203	13	108135203	*	rs7317556	M	13	108787551	chr13:108787551	rs7317556	a	c	0.0634	0.0492	0.0131	0.0001704	108787551	108135203	13	108135203	13	108135203	*	M	-1.42604	3.75573
13_108136215_G_T	rs7324294	13	108136215	G	T	-0.0178	0.982	0.951	1.014	0.069	10	rs7324294	0.2758	13	108136215	T	G	0.069	0.982	0.951	1.014	-0.0178	0.0163	85934	401577	13	108136215	13	108136215	*	rs7324294	K	13	108788563	chr13:108788563	rs7324294	t	g	0.063	0.0495	0.0132	0.0001753	108788563	108136215	13	108136215	13	108136215	*	K	-1.09202	3.75
13_108136858_G_T	rs7325500	13	108136858	G	T	-0.0241	0.976	0.944	1.009	0.063	10	rs7325500	0.1534	13	108136858	T	G	0.063	0.976	0.944	1.009	-0.0241	0.0169	85934	401577	13	108136858	13	108136858	*	rs7325500	D	13	108789206	chr13:108789206	rs7325500	t	g	0.0633	0.0493	0.0131	0.0001653	108789206	108136858	13	108136858	13	108136858	*	D	-1.42604	3.76336
13_108137778_T_A	rs9587517	13	108137778	T	A	-0.0232	0.977	0.945	1.01	0.0632	5	rs9587517	0.1691	13	108137778	A	T	0.0632	0.977	0.945	1.01	-0.0232	0.0169	85934	401577	13	108137778	13	108137778	*	rs9587517	W	13	108790126	chr13:108790126	rs9587517	a	t	0.0636	0.049	0.0131	0.0001812	108790126	108137778	13	108137778	13	108137778	*	W	-1.37278	3.74046
13_108137782_T_C	rs9587518	13	108137782	T	C	-0.0232	0.977517	0.94518	1.0101	0.0632	11	rs9587518	0.1686	13	108137782	T	C	0.9368	1.023	0.99	1.058	0.0232	0.0169	85934	401577	13	108137782	13	108137782	*	rs9587518	Y	13	108790130	chr13:108790130	rs9587518	t	c	0.9364	-0.049	0.0131	0.0001812	108790130	108137782	13	108137782	13	108137782	*	Y	-1.37278	-3.74046
13_108139542_C_A	rs58818465	13	108139542	C	A	-0.0132	0.987	0.957	1.018	0.0736	10	rs58818465	0.4062	13	108139542	A	C	0.0736	0.987	0.957	1.018	-0.0132	0.0158	85934	401577	13	108139542	13	108139542	*	rs58818465	M	13	108791890	chr13:108791890	rs58818465	a	c	0.0668	0.055	0.0129	1.948e-05	108791890	108139542	13	108139542	13	108139542	*	M	-0.835443	4.26357
13_108144006_C_T	rs16972054	13	108144006	C	T	-0.0118	0.988	0.958	1.019	0.0745	10	rs16972054	0.4543	13	108144006	T	C	0.0745	0.988	0.958	1.019	-0.0118	0.0158	85934	401577	13	108144006	13	108144006	*	rs16972054	Y	13	108796354	chr13:108796354	rs16972054	t	c	0.0668	0.0557	0.0129	1.525e-05	108796354	108144006	13	108144006	13	108144006	*	Y	-0.746835	4.31783
13_108145031_A_G	rs9520805	13	108145031	A	G	-0.0016	0.998004	0.978474	1.01833	0.7906	11	rs9520805	0.8766	13	108145031	A	G	0.2094	1.002	0.982	1.022	0.0016	0.0103	85934	401577	13	108145031	13	108145031	*	rs9520805	R	13	108797379	chr13:108797379	rs9520805	a	g	0.1861	0.0295	0.0083	0.0003618	108797379	108145031	13	108145031	13	108145031	*	R	-0.15534	3.55422
13_108145488_C_T	rs7325671	13	108145488	C	T	-0.0173	0.983	0.96	1.007	0.1303	10	rs7325671	0.1567	13	108145488	T	C	0.1303	0.983	0.96	1.007	-0.0173	0.0122	85934	401577	13	108145488	13	108145488	*	rs7325671	Y	13	108797836	chr13:108797836	rs7325671	t	c	0.1264	0.0545	0.0096	1.533e-08	108797836	108145488	13	108145488	13	108145488	*	Y	-1.41803	5.67708
13_108146958_A_C	rs4772955	13	108146958	A	C	0.008	1.00806	0.98912	1.02669	0.7568	11	rs4772955	0.3966	13	108146958	A	C	0.2432	0.992	0.974	1.011	-0.008	0.0095	85934	401577	13	108146958	13	108146958	*	rs4772955	M	13	108799306	chr13:108799306	rs4772955	a	c	0.2315	0.0398	0.0075	1.295e-07	108799306	108146958	13	108146958	13	108146958	*	M	0.842105	5.30667
13_108151400_T_C	rs4144381	13	108151400	T	C	0.0154	1.01523	0.985222	1.04712	0.9069	11	rs4144381	0.3209	13	108151400	T	C	0.0931	0.985	0.955	1.015	-0.0154	0.0155	85934	401577	13	108151400	13	108151400	*	rs4144381	Y	13	108803748	chr13:108803748	rs4144381	t	c	0.0683	0.0573	0.0128	7.265e-06	108803748	108151400	13	108151400	13	108151400	*	Y	0.993548	4.47656
13_108152260_G_C	rs59904581	13	108152260	G	C	-0.0139	0.986	0.956	1.017	0.0728	5	rs59904581	0.3808	13	108152260	C	G	0.0728	0.986	0.956	1.017	-0.0139	0.0159	85934	401577	13	108152260	13	108152260	*	rs59904581	S	13	108804608	chr13:108804608	rs59904581	c	g	0.0668	0.0561	0.0129	1.324e-05	108804608	108152260	13	108152260	13	108152260	*	S	-0.874214	4.34884
13_108153253_C_G	rs9520806	13	108153253	C	G	0.0089	1.00908	0.990099	1.02775	0.7453	6	rs9520806	0.3535	13	108153253	C	G	0.2547	0.991	0.973	1.01	-0.0089	0.0096	85934	401577	13	108153253	13	108153253	*	rs9520806	S	13	108805601	chr13:108805601	rs9520806	c	g	0.2317	0.0398	0.0075	1.295e-07	108805601	108153253	13	108153253	13	108153253	*	S	0.927083	5.30667
13_108153326_C_T	rs4301897	13	108153326	C	T	0.0243	1.025	0.998	1.051	0.8749	10	rs4301897	0.06637	13	108153326	T	C	0.8749	1.025	0.998	1.051	0.0243	0.0132	85934	401577	13	108153326	13	108153326	*	rs4301897	Y	13	108805674	chr13:108805674	rs4301897	t	c	0.8965	-0.0586	0.0106	3.001e-08	108805674	108153326	13	108153326	13	108153326	*	Y	1.84091	-5.5283
13_108153852_G_C	rs2039472	13	108153852	G	C	0.0086	1.009	0.99	1.028	0.7454	5	rs2039472	0.3737	13	108153852	C	G	0.7454	1.009	0.99	1.028	0.0086	0.0096	85934	401577	13	108153852	13	108153852	*	rs2039472	S	13	108806200	chr13:108806200	rs2039472	c	g	0.7684	-0.0398	0.0075	1.295e-07	108806200	108153852	13	108153852	13	108153852	*	S	0.895833	-5.30667
13_108153855_A_G	rs2039471	13	108153855	A	G	0.0086	1.00908	0.990099	1.02775	0.7454	11	rs2039471	0.3716	13	108153855	A	G	0.2546	0.991	0.973	1.01	-0.0086	0.0096	85934	401577	13	108153855	13	108153855	*	rs2039471	R	13	108806203	chr13:108806203	rs2039471	a	g	0.2316	0.0397	0.0075	1.392e-07	108806203	108153855	13	108153855	13	108153855	*	R	0.895833	5.29333
13_108154558_T_A	rs12430738	13	108154558	T	A	-0.014	0.986	0.956	1.017	0.0729	5	rs12430738	0.3796	13	108154558	A	T	0.0729	0.986	0.956	1.017	-0.014	0.0159	85934	401577	13	108154558	13	108154558	*	rs12430738	W	13	108806906	chr13:108806906	rs12430738	a	t	0.0667	0.0558	0.0129	1.472e-05	108806906	108154558	13	108154558	13	108154558	*	W	-0.880503	4.32558
13_108155317_C_A	rs9520808	13	108155317	C	A	0.0146	1.015	0.985	1.046	0.9045	10	rs9520808	0.3391	13	108155317	A	C	0.9045	1.015	0.985	1.046	0.0146	0.0153	85934	401577	13	108155317	13	108155317	*	rs9520808	M	13	108807665	chr13:108807665	rs9520808	a	c	0.9305	-0.0576	0.0127	5.454e-06	108807665	108155317	13	108155317	13	108155317	*	M	0.954248	-4.53543
13_108155471_A_G	rs7996372	13	108155471	A	G	0.0141	1.0142	0.983284	1.04603	0.9095	11	rs7996372	0.3693	13	108155471	A	G	0.0905	0.986	0.956	1.017	-0.0141	0.0157	85934	401577	13	108155471	13	108155471	*	rs7996372	R	13	108807819	chr13:108807819	rs7996372	a	g	0.0692	0.0584	0.0128	4.833e-06	108807819	108155471	13	108155471	13	108155471	*	R	0.898089	4.5625
13_108526216_C_T	rs150982810	13	108526216	C	T	-0.0017	0.998	0.721	1.383	0.0014	10	rs150982810	0.9919	13	108526216	T	C	0.0014	0.998	0.721	1.383	-0.0017	0.1662	69576	360279	13	108526216	13	108526216	*	rs150982810	Y	13	109178564	chr13:109178564	rs150982810	t	c	0.0043	0.3324	0.0895	0.0002047	109178564	108526216	13	108526216	13	108526216	*	Y	-0.0102286	3.71397
13_108530398_G_C	rs185274566	13	108530398	G	C	-0.01	0.99	0.713	1.374	0.0013	5	rs185274566	0.9522	13	108530398	C	G	0.0013	0.99	0.713	1.374	-0.01	0.1673	69576	360279	13	108530398	13	108530398	*	rs185274566	B	13	109182746	chr13:109182746	rs185274566	c	g	0.0043	0.3306	0.0895	0.0002216	109182746	108530398	13	108530398	13	108530398	*	B	-0.0597729	3.69385
13_108532356_T_G	rs186568405	13	108532356	T	G	-0.0107	0.98912	0.713267	1.37363	0.0013	11	rs186568405	0.9491	13	108532356	T	G	0.9987	1.011	0.728	1.402	0.0107	0.1671	69576	360279	13	108532356	13	108532356	*	rs186568405	K	13	109184704	chr13:109184704	rs186568405	t	g	0.9957	-0.3284	0.0896	0.0002482	109184704	108532356	13	108532356	13	108532356	*	K	-0.0640335	-3.66518
13_108538367_A_C	rs183173524	13	108538367	A	C	-0.0127	0.987167	0.711238	1.36986	0.0013	11	rs183173524	0.9393	13	108538367	A	C	0.9987	1.013	0.73	1.406	0.0127	0.1673	69576	360279	13	108538367	13	108538367	*	rs183173524	M	13	109190715	chr13:109190715	rs183173524	a	c	0.9957	-0.3289	0.0898	0.0002511	109190715	108538367	13	108538367	13	108538367	*	M	-0.0759115	-3.66258
13_108542808_A_G	rs181262077	13	108542808	A	G	-0.0046	0.995025	0.718391	1.37931	0.0013	11	rs181262077	0.9781	13	108542808	A	G	0.9987	1.005	0.725	1.392	0.0046	0.1663	69576	360279	13	108542808	13	108542808	*	rs181262077	R	13	109195156	chr13:109195156	rs181262077	a	g	0.9957	-0.3251	0.0897	0.0002911	109195156	108542808	13	108542808	13	108542808	*	R	-0.0276609	-3.6243
13_108543266_G_T	rs191603511	13	108543266	G	T	-0.0059	0.994	0.717	1.378	0.0013	10	rs191603511	0.9719	13	108543266	T	G	0.0013	0.994	0.717	1.378	-0.0059	0.1666	69576	360279	13	108543266	13	108543266	*	rs191603511	K	13	109195614	chr13:109195614	rs191603511	t	g	0.0043	0.3243	0.0898	0.0003062	109195614	108543266	13	108543266	13	108543266	*	K	-0.0354142	3.61136
13_108551599_T_G	rs146978778	13	108551599	T	G	-0.0506	0.95057	0.680735	1.32802	0.0013	11	rs146978778	0.7665	13	108551599	T	G	0.9987	1.052	0.753	1.469	0.0506	0.1703	69576	360279	13	108551599	13	108551599	*	rs146978778	K	13	109203947	chr13:109203947	rs146978778	t	g	0.9957	-0.3277	0.0905	0.0002918	109203947	108551599	13	108551599	13	108551599	*	K	-0.297123	-3.62099
13_108559809_A_G	rs190204455	13	108559809	A	G	-0.0351	0.965251	0.693001	1.3459	0.0013	11	rs190204455	0.8355	13	108559809	A	G	0.9987	1.036	0.743	1.443	0.0351	0.1692	69576	360279	13	108559809	13	108559809	*	rs190204455	R	13	109212157	chr13:109212157	rs190204455	a	g	0.9957	-0.328	0.0903	0.0002788	109212157	108559809	13	108559809	13	108559809	*	R	-0.207447	-3.63234
13_108561676_A_G	rs192120031	13	108561676	A	G	-0.0394	0.961538	0.690131	1.33869	0.0013	11	rs192120031	0.8158	13	108561676	A	G	0.9987	1.04	0.747	1.449	0.0394	0.1691	69576	360279	13	108561676	13	108561676	*	rs192120031	R	13	109214024	chr13:109214024	rs192120031	a	g	0.9957	-0.3323	0.0901	0.0002277	109214024	108561676	13	108561676	13	108561676	*	R	-0.232998	-3.68812
13_108562297_A_G	rs149428392	13	108562297	A	G	0.0506	1.05152	0.772798	1.43266	0.0016	11	rs149428392	0.7481	13	108562297	A	G	0.9984	0.951	0.698	1.294	-0.0506	0.1575	69576	360279	13	108562297	13	108562297	*	rs149428392	R	13	109214645	chr13:109214645	rs149428392	a	g	0.9957	-0.3197	0.0896	0.000361	109214645	108562297	13	108562297	13	108562297	*	R	0.32127	-3.56808
13_108570883_G_T	rs185977661	13	108570883	G	T	-0.0581	0.944	0.678	1.314	0.0013	10	rs185977661	0.7307	13	108570883	T	G	0.0013	0.944	0.678	1.314	-0.0581	0.1689	69576	360279	13	108570883	13	108570883	*	rs185977661	K	13	109223231	chr13:109223231	rs185977661	t	g	0.0043	0.3241	0.0901	0.0003242	109223231	108570883	13	108570883	13	108570883	*	K	-0.343991	3.59711
13_108573471_T_C	rs146247243	13	108573471	T	C	-0.0331	0.967118	0.69541	1.3459	0.0013	11	rs146247243	0.844	13	108573471	T	C	0.9987	1.034	0.743	1.438	0.0331	0.1684	69576	360279	13	108573471	13	108573471	*	rs146247243	Y	13	109225819	chr13:109225819	rs146247243	t	c	0.9957	-0.3274	0.0903	0.0002861	109225819	108573471	13	108573471	13	108573471	*	Y	-0.196556	-3.62569
13_108574117_T_G	rs184819256	13	108574117	T	G	-0.034	0.966184	0.694927	1.34409	0.0013	11	rs184819256	0.8402	13	108574117	T	G	0.9987	1.035	0.744	1.439	0.034	0.1685	69576	360279	13	108574117	13	108574117	*	rs184819256	K	13	109226465	chr13:109226465	rs184819256	t	g	0.9957	-0.3293	0.0901	0.0002593	109226465	108574117	13	108574117	13	108574117	*	K	-0.20178	-3.65483
13_108586260_A_G	rs190661887	13	108586260	A	G	-0.0564	0.94518	0.678887	1.31579	0.0013	11	rs190661887	0.7382	13	108586260	A	G	0.9987	1.058	0.76	1.473	0.0564	0.1687	69576	360279	13	108586260	13	108586260	*	rs190661887	R	13	109238608	chr13:109238608	rs190661887	a	g	0.9957	-0.3224	0.0903	0.000354	109238608	108586260	13	108586260	13	108586260	*	R	-0.334321	-3.57032
13_108593857_C_T	rs185452173	13	108593857	C	T	-0.0222	0.978	0.717	1.334	0.0016	10	rs185452173	0.8884	13	108593857	T	C	0.0016	0.978	0.717	1.334	-0.0222	0.1582	69576	360279	13	108593857	13	108593857	*	rs185452173	Y	13	109246205	chr13:109246205	rs185452173	t	c	0.0043	0.3166	0.09	0.000438	109246205	108593857	13	108593857	13	108593857	*	Y	-0.140329	3.51778
13_108594015_A_G	rs181987360	13	108594015	A	G	-0.0034	0.997009	0.733138	1.35501	0.0016	11	rs181987360	0.9828	13	108594015	A	G	0.9984	1.003	0.738	1.364	0.0034	0.1568	69576	360279	13	108594015	13	108594015	*	rs181987360	R	13	109246363	chr13:109246363	rs181987360	a	g	0.9957	-0.3224	0.0893	0.0003064	109246363	108594015	13	108594015	13	108594015	*	R	-0.0216837	-3.6103
13_108596463_A_G	rs143344247	13	108596463	A	G	0.0578	1.05932	0.799361	1.40449	0.0021	11	rs143344247	0.6877	13	108596463	A	G	0.9979	0.944	0.712	1.251	-0.0578	0.1439	69576	360279	13	108596463	13	108596463	*	rs143344247	R	13	109248811	chr13:109248811	rs143344247	a	g	0.9957	-0.3108	0.0882	0.0004228	109248811	108596463	13	108596463	13	108596463	*	R	0.401668	-3.52381
13_108597256_G_T	rs185287082	13	108597256	G	T	-0.0106	0.989	0.728	1.346	0.0016	10	rs185287082	0.9459	13	108597256	T	G	0.0016	0.989	0.728	1.346	-0.0106	0.1569	69576	360279	13	108597256	13	108597256	*	rs185287082	K	13	109249604	chr13:109249604	rs185287082	t	g	0.0043	0.3269	0.0891	0.0002437	109249604	108597256	13	108597256	13	108597256	*	K	-0.067559	3.66891
13_108597419_T_C	rs192134235	13	108597419	T	C	-0.0144	0.985222	0.724113	1.34228	0.0016	11	rs192134235	0.927	13	108597419	T	C	0.9984	1.015	0.745	1.381	0.0144	0.1575	69576	360279	13	108597419	13	108597419	*	rs192134235	Y	13	109249767	chr13:109249767	rs192134235	t	c	0.9957	-0.3212	0.0894	0.0003279	109249767	108597419	13	108597419	13	108597419	*	Y	-0.0914286	-3.59284
13_108600366_A_G	rs188846672	13	108600366	A	G	-0.0156	0.984252	0.721501	1.34228	0.0016	11	rs188846672	0.9214	13	108600366	A	G	0.9984	1.016	0.745	1.386	0.0156	0.1584	69576	360279	13	108600366	13	108600366	*	rs188846672	R	13	109252714	chr13:109252714	rs188846672	a	g	0.9957	-0.3218	0.0898	0.0003408	109252714	108600366	13	108600366	13	108600366	*	R	-0.0984848	-3.58352
13_108601864_G_A	rs139265160	13	108601864	G	A	-0.0146	0.986	0.723	1.344	0.0016	10	rs139265160	0.9264	13	108601864	A	G	0.0016	0.986	0.723	1.344	-0.0146	0.1582	69576	360279	13	108601864	13	108601864	*	rs139265160	R	13	109254212	chr13:109254212	rs139265160	a	g	0.0043	0.3244	0.0894	0.0002856	109254212	108601864	13	108601864	13	108601864	*	R	-0.0922882	3.62864
13_108601893_A_T	rs181663534	13	108601893	A	T	-0.0108	0.98912	0.725163	1.34953	0.0016	6	rs181663534	0.9457	13	108601893	A	T	0.9984	1.011	0.741	1.379	0.0108	0.1583	69576	360279	13	108601893	13	108601893	*	rs181663534	W	13	109254241	chr13:109254241	rs181663534	a	t	0.9957	-0.3244	0.0894	0.0002856	109254241	108601893	13	108601893	13	108601893	*	W	-0.0682249	-3.62864
13_108601894_A_C	rs185851320	13	108601894	A	C	-0.01	0.990099	0.725163	1.35135	0.0016	11	rs185851320	0.9499	13	108601894	A	C	0.9984	1.01	0.74	1.379	0.01	0.1587	69576	360279	13	108601894	13	108601894	*	rs185851320	M	13	109254242	chr13:109254242	rs185851320	a	c	0.9957	-0.3243	0.0894	0.0002869	109254242	108601894	13	108601894	13	108601894	*	M	-0.063012	-3.62752
13_108603582_T_C	rs927854	13	108603582	T	C	-0.0686	0.933707	0.732064	1.19048	0.002	11	rs927854	0.5802	13	108603582	T	C	0.998	1.071	0.84	1.366	0.0686	0.124	78473	373402	13	108603582	13	108603582	*	rs927854	Y	13	109255930	chr13:109255930	rs927854	t	c	0.9958	-0.3292	0.0862	0.0001333	109255930	108603582	13	108603582	13	108603582	*	Y	-0.553226	-3.81903
13_109181015_T_G	rs7985835	13	109181015	T	G	0.0078	1.00806	0.990099	1.02564	0.2812	11	rs7985835	0.3916	13	109181015	T	G	0.7188	0.992	0.975	1.01	-0.0078	0.0091	85934	401577	13	109181015	13	109181015	*	rs7985835	K	13	109833363	chr13:109833363	rs7985835	t	g	0.7154	0.0254	0.0071	0.0003604	109833363	109181015	13	109181015	13	109181015	*	K	0.857143	3.57746
13_109185239_A_C	rs58198934	13	109185239	A	C	0.0088	1.00908	0.99108	1.02669	0.2807	11	rs58198934	0.3323	13	109185239	A	C	0.7193	0.991	0.974	1.009	-0.0088	0.0091	85934	401577	13	109185239	13	109185239	*	rs58198934	M	13	109837587	chr13:109837587	rs58198934	a	c	0.715	0.0255	0.0071	0.0003415	109837587	109185239	13	109185239	13	109185239	*	M	0.967033	3.59155
13_109185337_C_A	rs72658211	13	109185337	C	A	-0.0023	0.998	0.978	1.018	0.2029	10	rs72658211	0.8171	13	109185337	A	C	0.2029	0.998	0.978	1.018	-0.0023	0.0101	85934	401577	13	109185337	13	109185337	*	rs72658211	M	13	109837685	chr13:109837685	rs72658211	a	c	0.2078	-0.0291	0.0079	0.0002108	109837685	109185337	13	109185337	13	109185337	*	M	-0.227723	-3.68354
13_109185407_A_G	rs7324262	13	109185407	A	G	0.013	1.01317	0.997009	1.02987	0.4395	11	rs7324262	0.113	13	109185407	A	G	0.5605	0.987	0.971	1.003	-0.013	0.0082	85934	401577	13	109185407	13	109185407	*	rs7324262	R	13	109837755	chr13:109837755	rs7324262	a	g	0.5568	0.0234	0.0066	0.000389	109837755	109185407	13	109185407	13	109185407	*	R	1.58537	3.54545
13_109186875_C_T	rs6492169	13	109186875	C	T	0.0083	1.008	0.991	1.026	0.2809	10	rs6492169	0.3574	13	109186875	T	C	0.2809	1.008	0.991	1.026	0.0083	0.009	85934	401577	13	109186875	13	109186875	*	rs6492169	Y	13	109839223	chr13:109839223	rs6492169	t	c	0.285	-0.0254	0.007	0.0002937	109839223	109186875	13	109186875	13	109186875	*	Y	0.922222	-3.62857
13_109191584_C_T	rs7992859	13	109191584	C	T	0.008	1.008	0.99	1.026	0.2823	10	rs7992859	0.3724	13	109191584	T	C	0.2823	1.008	0.99	1.026	0.008	0.009	85934	401577	13	109191584	13	109191584	*	rs7992859	Y	13	109843932	chr13:109843932	rs7992859	t	c	0.2853	-0.0257	0.0071	0.0003066	109843932	109191584	13	109191584	13	109191584	*	Y	0.888889	-3.61972
13_109198250_A_G	rs12428197	13	109198250	A	G	-0.0046	0.995025	0.978474	1.01317	0.3152	11	rs12428197	0.5983	13	109198250	A	G	0.6848	1.005	0.987	1.022	0.0046	0.0088	85934	401577	13	109198250	13	109198250	*	rs12428197	R	13	109850598	chr13:109850598	rs12428197	a	g	0.6887	-0.0281	0.0069	4.775e-05	109850598	109198250	13	109198250	13	109198250	*	R	-0.522727	-4.07246
13_109202009_C_T	rs2146974	13	109202009	C	T	0.0087	1.009	0.993	1.025	0.5006	10	rs2146974	0.2861	13	109202009	T	C	0.5006	1.009	0.993	1.025	0.0087	0.0081	85934	401577	13	109202009	13	109202009	*	rs2146974	Y	13	109854357	chr13:109854357	rs2146974	t	c	0.5004	-0.0232	0.0066	0.0004362	109854357	109202009	13	109202009	13	109202009	*	Y	1.07407	-3.51515
13_109206302_A_G	rs2391713	13	109206302	A	G	0.0039	1.00402	0.987167	1.02041	0.3434	11	rs2391713	0.6477	13	109206302	A	G	0.6566	0.996	0.98	1.013	-0.0039	0.0085	85934	401577	13	109206302	13	109206302	*	rs2391713	R	13	109858650	chr13:109858650	rs2391713	a	g	0.6567	0.0243	0.0067	0.0002875	109858650	109206302	13	109206302	13	109206302	*	R	0.458824	3.62687
13_109207826_A_G	rs7993754	13	109207826	A	G	0.0059	1.00604	0.990099	1.02249	0.4748	11	rs7993754	0.4646	13	109207826	A	G	0.5252	0.994	0.978	1.01	-0.0059	0.0081	85934	401577	13	109207826	13	109207826	*	rs7993754	R	13	109860174	chr13:109860174	rs7993754	a	g	0.5244	0.0254	0.0064	6.981e-05	109860174	109207826	13	109207826	13	109207826	*	R	0.728395	3.96875
13_109214648_A_G	rs580580	13	109214648	A	G	0.0049	1.00503	0.98912	1.02145	0.4726	11	rs580580	0.545	13	109214648	A	G	0.5274	0.995	0.979	1.011	-0.0049	0.0081	85934	401577	13	109214648	13	109214648	*	rs580580	R	13	109866996	chr13:109866996	rs580580	a	g	0.5249	0.0248	0.0064	0.0001032	109866996	109214648	13	109214648	13	109214648	*	R	0.604938	3.875
13_109214935_C_G	rs4773036	13	109214935	C	G	0.0056	1.00604	0.990099	1.02145	0.4739	6	rs4773036	0.4878	13	109214935	C	G	0.5261	0.994	0.979	1.01	-0.0056	0.0081	85934	401577	13	109214935	13	109214935	*	rs4773036	S	13	109867283	chr13:109867283	rs4773036	c	g	0.5245	0.0249	0.0064	9.674e-05	109867283	109214935	13	109214935	13	109214935	*	S	0.691358	3.89062
13_109229695_T_C	rs656740	13	109229695	T	C	0.0075	1.00705	0.99108	1.02459	0.6242	11	rs656740	0.3668	13	109229695	T	C	0.3758	0.993	0.976	1.009	-0.0075	0.0084	85934	401577	13	109229695	13	109229695	*	rs656740	Y	13	109882043	chr13:109882043	rs656740	t	c	0.3708	0.023	0.0066	0.0004888	109882043	109229695	13	109229695	13	109229695	*	Y	0.892857	3.48485
13_109245574_C_T	rs9521254	13	109245574	C	T	-0.0064	0.994	0.978	1.01	0.5184	10	rs9521254	0.4363	13	109245574	T	C	0.5184	0.994	0.978	1.01	-0.0064	0.0082	85934	401577	13	109245574	13	109245574	*	rs9521254	Y	13	109897922	chr13:109897922	rs9521254	t	c	0.5173	0.0246	0.0064	0.0001173	109897922	109245574	13	109245574	13	109245574	*	Y	-0.780488	3.84375
13_109250448_T_G	rs2149515	13	109250448	T	G	0.0059	1.00604	0.990099	1.02249	0.4304	11	rs2149515	0.4728	13	109250448	T	G	0.5696	0.994	0.978	1.01	-0.0059	0.0083	85934	401577	13	109250448	13	109250448	*	rs2149515	K	13	109902796	chr13:109902796	rs2149515	t	g	0.5599	0.0249	0.0065	0.0001252	109902796	109250448	13	109250448	13	109250448	*	K	0.710843	3.83077
13_109274738_C_T	rs9301365	13	109274738	C	T	-0.006	0.994	0.978	1.01	0.4718	10	rs9301365	0.4596	13	109274738	T	C	0.4718	0.994	0.978	1.01	-0.006	0.0082	85934	401577	13	109274738	13	109274738	*	rs9301365	Y	13	109927086	chr13:109927086	rs9301365	t	c	0.4639	0.0277	0.0064	1.444e-05	109927086	109274738	13	109274738	13	109274738	*	Y	-0.731707	4.32812
13_109278571_A_G	rs9521285	13	109278571	A	G	0.011	1.01112	0.98912	1.03306	0.1575	11	rs9521285	0.3235	13	109278571	A	G	0.8425	0.989	0.968	1.011	-0.011	0.0111	85934	401577	13	109278571	13	109278571	*	rs9521285	R	13	109930919	chr13:109930919	rs9521285	a	g	0.8328	0.033	0.0086	0.0001212	109930919	109278571	13	109278571	13	109278571	*	R	0.990991	3.83721
13_109282040_T_C	rs7988500	13	109282040	T	C	0.0112	1.01112	0.98912	1.03413	0.1521	11	rs7988500	0.3198	13	109282040	T	C	0.8479	0.989	0.967	1.011	-0.0112	0.0113	85934	401577	13	109282040	13	109282040	*	rs7988500	Y	13	109934388	chr13:109934388	rs7988500	t	c	0.8382	0.0325	0.0087	0.0001842	109934388	109282040	13	109282040	13	109282040	*	Y	0.99115	3.73563
13_109286073_G_A	rs9521289	13	109286073	G	A	0.0089	1.009	0.987	1.032	0.1527	10	rs9521289	0.4298	13	109286073	A	G	0.1527	1.009	0.987	1.032	0.0089	0.0113	85934	401577	13	109286073	13	109286073	*	rs9521289	R	13	109938421	chr13:109938421	rs9521289	a	g	0.1629	-0.0332	0.0087	0.0001333	109938421	109286073	13	109286073	13	109286073	*	R	0.787611	-3.81609
13_109287870_A_T	rs20498	13	109287870	A	T	0.0106	1.01112	0.98912	1.03306	0.1615	6	rs20498	0.3385	13	109287870	A	T	0.8385	0.989	0.968	1.011	-0.0106	0.0111	85934	401577	13	109287870	13	109287870	*	rs20498	W	13	109940218	chr13:109940218	rs20498	a	t	0.8302	0.0325	0.0086	0.0001535	109940218	109287870	13	109287870	13	109287870	*	W	0.954955	3.77907
13_109288341_T_G	rs7993461	13	109288341	T	G	0.0039	1.00402	0.988142	1.02041	0.5215	11	rs7993461	0.6346	13	109288341	T	G	0.4785	0.996	0.98	1.012	-0.0039	0.0081	85934	401577	13	109288341	13	109288341	*	rs7993461	K	13	109940689	chr13:109940689	rs7993461	t	g	0.4627	0.0268	0.0064	2.715e-05	109940689	109288341	13	109288341	13	109288341	*	K	0.481481	4.1875
13_109288515_T_C	rs4287436	13	109288515	T	C	-0.004	0.996016	0.980392	1.01215	0.6195	11	rs4287436	0.6275	13	109288515	T	C	0.3805	1.004	0.988	1.02	0.004	0.0083	85934	401577	13	109288515	13	109288515	*	rs4287436	Y	13	109940863	chr13:109940863	rs4287436	t	c	0.3859	-0.032	0.0066	1.227e-06	109940863	109288515	13	109288515	13	109288515	*	Y	-0.481928	-4.84848
13_109288591_T_C	rs9515039	13	109288591	T	C	-0.008	0.992063	0.97561	1.00806	0.59	11	rs9515039	0.3318	13	109288591	T	C	0.41	1.008	0.992	1.025	0.008	0.0083	85934	401577	13	109288591	13	109288591	*	rs9515039	Y	13	109940939	chr13:109940939	rs9515039	t	c	0.414	-0.0311	0.0065	1.661e-06	109940939	109288591	13	109288591	13	109288591	*	Y	-0.963855	-4.78462
13_109290588_C_T	rs9555580	13	109290588	C	T	0.0061	1.006	0.984	1.028	0.1535	10	rs9555580	0.5844	13	109290588	T	C	0.1535	1.006	0.984	1.028	0.0061	0.0112	85934	401577	13	109290588	13	109290588	*	rs9555580	Y	13	109942936	chr13:109942936	rs9555580	t	c	0.1633	-0.0322	0.0087	0.0002112	109942936	109290588	13	109290588	13	109290588	*	Y	0.544643	-3.70115
13_109291356_C_T	rs9515040	13	109291356	C	T	0.0072	1.007	0.985	1.03	0.152	10	rs9515040	0.5214	13	109291356	T	C	0.152	1.007	0.985	1.03	0.0072	0.0113	85934	401577	13	109291356	13	109291356	*	rs9515040	Y	13	109943704	chr13:109943704	rs9515040	t	c	0.1627	-0.0321	0.0087	0.000221	109943704	109291356	13	109291356	13	109291356	*	Y	0.637168	-3.68966
13_109291678_G_C	rs9515041	13	109291678	G	C	0.0077	1.008	0.986	1.03	0.1522	5	rs9515041	0.4933	13	109291678	C	G	0.1522	1.008	0.986	1.03	0.0077	0.0113	85934	401577	13	109291678	13	109291678	*	rs9515041	S	13	109944026	chr13:109944026	rs9515041	c	g	0.1629	-0.0317	0.0087	0.0002646	109944026	109291678	13	109291678	13	109291678	*	S	0.681416	-3.64368
13_109291844_C_T	rs9555581	13	109291844	C	T	0.0046	1.005	0.988	1.021	0.3848	10	rs9555581	0.5764	13	109291844	T	C	0.3848	1.005	0.988	1.021	0.0046	0.0083	85934	401577	13	109291844	13	109291844	*	rs9555581	Y	13	109944192	chr13:109944192	rs9555581	t	c	0.392	-0.0318	0.0065	9.648e-07	109944192	109291844	13	109291844	13	109291844	*	Y	0.554217	-4.89231
13_109293179_T_G	rs8002470	13	109293179	T	G	0.0072	1.00705	0.99108	1.02354	0.4071	11	rs8002470	0.3825	13	109293179	T	G	0.5929	0.993	0.977	1.009	-0.0072	0.0082	85934	401577	13	109293179	13	109293179	*	rs8002470	K	13	109945527	chr13:109945527	rs8002470	t	g	0.5854	0.031	0.0065	1.793e-06	109945527	109293179	13	109293179	13	109293179	*	K	0.878049	4.76923
13_109294450_T_A	rs9587810	13	109294450	T	A	0.0074	1.007	0.991	1.024	0.4071	5	rs9587810	0.372	13	109294450	A	T	0.4071	1.007	0.991	1.024	0.0074	0.0082	85934	401577	13	109294450	13	109294450	*	rs9587810	W	13	109946798	chr13:109946798	rs9587810	a	t	0.4146	-0.0311	0.0065	1.661e-06	109946798	109294450	13	109294450	13	109294450	*	W	0.902439	-4.78462
13_109294534_C_A	rs9587811	13	109294534	C	A	0.0071	1.007	0.991	1.023	0.4069	10	rs9587811	0.3912	13	109294534	A	C	0.4069	1.007	0.991	1.023	0.0071	0.0082	85934	401577	13	109294534	13	109294534	*	rs9587811	M	13	109946882	chr13:109946882	rs9587811	a	c	0.4125	-0.0338	0.0067	4.558e-07	109946882	109294534	13	109294534	13	109294534	*	M	0.865854	-5.04478
13_109294865_T_C	rs7987740	13	109294865	T	C	0.0049	1.00503	0.98912	1.02145	0.385	11	rs7987740	0.5595	13	109294865	T	C	0.615	0.995	0.979	1.011	-0.0049	0.0083	85934	401577	13	109294865	13	109294865	*	rs7987740	Y	13	109947213	chr13:109947213	rs7987740	t	c	0.6072	0.0321	0.0065	7.619e-07	109947213	109294865	13	109294865	13	109294865	*	Y	0.590361	4.93846
13_109295239_A_G	rs7991308	13	109295239	A	G	0.0077	1.00806	0.985222	1.02987	0.1522	11	rs7991308	0.4936	13	109295239	A	G	0.8478	0.992	0.971	1.015	-0.0077	0.0113	85934	401577	13	109295239	13	109295239	*	rs7991308	R	13	109947587	chr13:109947587	rs7991308	a	g	0.837	0.0315	0.0087	0.0002893	109947587	109295239	13	109295239	13	109295239	*	R	0.681416	3.62069
13_109298670_A_G	rs4773039	13	109298670	A	G	0.0079	1.00806	0.986193	1.03093	0.1522	11	rs4773039	0.4832	13	109298670	A	G	0.8478	0.992	0.97	1.014	-0.0079	0.0113	85934	401577	13	109298670	13	109298670	*	rs4773039	R	13	109951018	chr13:109951018	rs4773039	a	g	0.837	0.0315	0.0087	0.0002893	109951018	109298670	13	109298670	13	109298670	*	R	0.699115	3.62069
13_109299781_C_G	rs9521299	13	109299781	C	G	0.0073	1.00705	0.985222	1.02987	0.1525	6	rs9521299	0.5153	13	109299781	C	G	0.8475	0.993	0.971	1.015	-0.0073	0.0113	85934	401577	13	109299781	13	109299781	*	rs9521299	S	13	109952129	chr13:109952129	rs9521299	c	g	0.837	0.0317	0.0087	0.0002646	109952129	109299781	13	109299781	13	109299781	*	S	0.646018	3.64368
13_109300422_G_A	rs4322530	13	109300422	G	A	0.0047	1.005	0.989	1.021	0.5298	10	rs4322530	0.5645	13	109300422	A	G	0.5298	1.005	0.989	1.021	0.0047	0.0081	85934	401577	13	109300422	13	109300422	*	rs4322530	R	13	109952770	chr13:109952770	rs4322530	a	g	0.5417	-0.0281	0.0064	1.084e-05	109952770	109300422	13	109300422	13	109300422	*	R	0.580247	-4.39062
13_109302316_A_C	rs7339356	13	109302316	A	C	0.0076	1.00806	0.99108	1.02354	0.4072	11	rs7339356	0.3554	13	109302316	A	C	0.5928	0.992	0.977	1.009	-0.0076	0.0082	85934	401577	13	109302316	13	109302316	*	rs7339356	M	13	109954664	chr13:109954664	rs7339356	a	c	0.5845	0.0314	0.0065	1.318e-06	109954664	109302316	13	109302316	13	109302316	*	M	0.926829	4.83077
13_109303604_G_A	rs9515042	13	109303604	G	A	0.0077	1.008	0.986	1.03	0.1529	10	rs9515042	0.4949	13	109303604	A	G	0.1529	1.008	0.986	1.03	0.0077	0.0112	85934	401577	13	109303604	13	109303604	*	rs9515042	R	13	109955952	chr13:109955952	rs9515042	a	g	0.1638	-0.0312	0.0087	0.0003304	109955952	109303604	13	109303604	13	109303604	*	R	0.6875	-3.58621
13_109304359_C_T	rs9559546	13	109304359	C	T	0.0078	1.008	0.986	1.03	0.1525	10	rs9559546	0.4868	13	109304359	T	C	0.1525	1.008	0.986	1.03	0.0078	0.0113	85934	401577	13	109304359	13	109304359	*	rs9559546	Y	13	109956707	chr13:109956707	rs9559546	t	c	0.1635	-0.0318	0.0087	0.000253	109956707	109304359	13	109304359	13	109304359	*	Y	0.690265	-3.65517
13_109304942_T_C	rs4134382	13	109304942	T	C	0.0075	1.00705	0.99108	1.02354	0.4073	11	rs4134382	0.3647	13	109304942	T	C	0.5927	0.993	0.977	1.009	-0.0075	0.0082	85934	401577	13	109304942	13	109304942	*	rs4134382	Y	13	109957290	chr13:109957290	rs4134382	t	c	0.5844	0.0315	0.0065	1.219e-06	109957290	109304942	13	109304942	13	109304942	*	Y	0.914634	4.84615
13_109307079_A_C	rs9559549	13	109307079	A	C	0.0076	1.00806	0.99108	1.02354	0.4075	11	rs9559549	0.3556	13	109307079	A	C	0.5925	0.992	0.977	1.009	-0.0076	0.0082	85934	401577	13	109307079	13	109307079	*	rs9559549	M	13	109959427	chr13:109959427	rs9559549	a	c	0.5844	0.0314	0.0065	1.318e-06	109959427	109307079	13	109307079	13	109307079	*	M	0.926829	4.83077
13_109308706_G_A	rs9521305	13	109308706	G	A	0.0064	1.006	0.99	1.023	0.4011	10	rs9521305	0.4413	13	109308706	A	G	0.4011	1.006	0.99	1.023	0.0064	0.0083	85934	401577	13	109308706	13	109308706	*	rs9521305	R	13	109961054	chr13:109961054	rs9521305	a	g	0.4094	-0.0313	0.0065	1.424e-06	109961054	109308706	13	109308706	13	109308706	*	R	0.771084	-4.81538
13_109309210_A_G	rs72660141	13	109309210	A	G	0.0083	1.00806	0.986193	1.03093	0.1525	11	rs72660141	0.4629	13	109309210	A	G	0.8475	0.992	0.97	1.014	-0.0083	0.0113	85934	401577	13	109309210	13	109309210	*	rs72660141	R	13	109961558	chr13:109961558	rs72660141	a	g	0.8367	0.0313	0.0087	0.0003161	109961558	109309210	13	109309210	13	109309210	*	R	0.734513	3.5977
13_109309980_A_G	rs9515043	13	109309980	A	G	0.0076	1.00806	0.99108	1.02354	0.4076	11	rs9515043	0.3585	13	109309980	A	G	0.5924	0.992	0.977	1.009	-0.0076	0.0082	85934	401577	13	109309980	13	109309980	*	rs9515043	R	13	109962328	chr13:109962328	rs9515043	a	g	0.5844	0.0315	0.0065	1.219e-06	109962328	109309980	13	109309980	13	109309980	*	R	0.926829	4.84615
13_109310071_C_T	rs7333413	13	109310071	C	T	0.0077	1.008	0.992	1.024	0.4075	10	rs7333413	0.353	13	109310071	T	C	0.4075	1.008	0.992	1.024	0.0077	0.0082	85934	401577	13	109310071	13	109310071	*	rs7333413	Y	13	109962419	chr13:109962419	rs7333413	t	c	0.4156	-0.0317	0.0065	1.043e-06	109962419	109310071	13	109310071	13	109310071	*	Y	0.939024	-4.87692
13_109310231_T_C	rs7335249	13	109310231	T	C	0.0077	1.00806	0.992063	1.02354	0.4075	11	rs7335249	0.3528	13	109310231	T	C	0.5925	0.992	0.977	1.008	-0.0077	0.0082	85934	401577	13	109310231	13	109310231	*	rs7335249	Y	13	109962579	chr13:109962579	rs7335249	t	c	0.5844	0.0317	0.0065	1.043e-06	109962579	109310231	13	109310231	13	109310231	*	Y	0.939024	4.87692
13_109313758_G_A	rs7331532	13	109313758	G	A	0.007	1.007	0.991	1.024	0.4075	10	rs7331532	0.3934	13	109313758	A	G	0.4075	1.007	0.991	1.024	0.007	0.0083	85934	401577	13	109313758	13	109313758	*	rs7331532	R	13	109966106	chr13:109966106	rs7331532	a	g	0.4155	-0.0312	0.0065	1.538e-06	109966106	109313758	13	109313758	13	109313758	*	R	0.843373	-4.8
13_109313875_T_A	rs7332883	13	109313875	T	A	0.0074	1.007	0.991	1.024	0.4079	5	rs7332883	0.3704	13	109313875	A	T	0.4079	1.007	0.991	1.024	0.0074	0.0083	85934	401577	13	109313875	13	109313875	*	rs7332883	W	13	109966223	chr13:109966223	rs7332883	a	t	0.4156	-0.031	0.0065	1.793e-06	109966223	109313875	13	109313875	13	109313875	*	W	0.891566	-4.76923
13_109315237_C_A	rs9301369	13	109315237	C	A	0.0091	1.009	0.987	1.032	0.1522	10	rs9301369	0.4187	13	109315237	A	C	0.1522	1.009	0.987	1.032	0.0091	0.0113	85934	401577	13	109315237	13	109315237	*	rs9301369	N	13	109967585	chr13:109967585	rs9301369	a	c	0.1615	-0.0332	0.009	0.0002268	109967585	109315237	13	109315237	13	109315237	*	N	0.80531	-3.68889
13_109315868_C_T	rs72660144	13	109315868	C	T	0.0091	1.009	0.987	1.032	0.1519	10	rs72660144	0.422	13	109315868	T	C	0.1519	1.009	0.987	1.032	0.0091	0.0113	85934	401577	13	109315868	13	109315868	*	rs72660144	Y	13	109968216	chr13:109968216	rs72660144	t	c	0.1631	-0.0304	0.0087	0.0004685	109968216	109315868	13	109315868	13	109315868	*	Y	0.80531	-3.49425
13_109315933_T_C	rs4384483	13	109315933	T	C	0.0068	1.00705	0.990099	1.02354	0.4076	11	rs4384483	0.4086	13	109315933	T	C	0.5924	0.993	0.977	1.01	-0.0068	0.0083	85934	401577	13	109315933	13	109315933	*	rs4384483	Y	13	109968281	chr13:109968281	rs4384483	t	c	0.5868	0.0339	0.0067	4.215e-07	109968281	109315933	13	109315933	13	109315933	*	Y	0.819277	5.0597
13_109316497_T_C	rs4307819	13	109316497	T	C	0.007	1.00705	0.99108	1.02354	0.4077	11	rs4307819	0.3983	13	109316497	T	C	0.5923	0.993	0.977	1.009	-0.007	0.0083	85934	401577	13	109316497	13	109316497	*	rs4307819	Y	13	109968845	chr13:109968845	rs4307819	t	c	0.5844	0.0308	0.0065	2.089e-06	109968845	109316497	13	109316497	13	109316497	*	Y	0.843373	4.73846
13_109316823_C_A	rs7991351	13	109316823	C	A	0.0059	1.006	0.99	1.022	0.3939	10	rs7991351	0.4764	13	109316823	A	C	0.3939	1.006	0.99	1.022	0.0059	0.0083	85934	401577	13	109316823	13	109316823	*	rs7991351	M	13	109969171	chr13:109969171	rs7991351	a	c	0.403	-0.031	0.0065	1.793e-06	109969171	109316823	13	109316823	13	109316823	*	M	0.710843	-4.76923
13_109317604_T_C	rs4430613	13	109317604	T	C	0.0099	1.0101	0.993049	1.02669	0.3898	11	rs4430613	0.2336	13	109317604	T	C	0.6102	0.99	0.974	1.007	-0.0099	0.0084	85934	401577	13	109317604	13	109317604	*	rs4430613	Y	13	109969952	chr13:109969952	rs4430613	t	c	0.6063	0.0281	0.0065	1.5e-05	109969952	109317604	13	109317604	13	109317604	*	Y	1.17857	4.32308
13_109317937_C_G	rs7334735	13	109317937	C	G	0.0058	1.00604	0.98912	1.02249	0.359	6	rs7334735	0.492	13	109317937	C	G	0.641	0.994	0.978	1.011	-0.0058	0.0085	85934	401577	13	109317937	13	109317937	*	rs7334735	S	13	109970285	chr13:109970285	rs7334735	c	g	0.6351	0.0295	0.0066	7.741e-06	109970285	109317937	13	109317937	13	109317937	*	S	0.682353	4.4697
13_109318201_G_A	rs9521306	13	109318201	G	A	0.0115	1.012	0.989	1.035	0.1454	10	rs9521306	0.319	13	109318201	A	G	0.1454	1.012	0.989	1.035	0.0115	0.0115	85934	401577	13	109318201	13	109318201	*	rs9521306	V	13	109970549	chr13:109970549	rs9521306	a	g	0.1538	-0.0312	0.0089	0.0004553	109970549	109318201	13	109318201	13	109318201	*	V	1	-3.50562
13_109318409_C_T	rs9521307	13	109318409	C	T	0.0124	1.012	0.99	1.036	0.146	10	rs9521307	0.2818	13	109318409	T	C	0.146	1.012	0.99	1.036	0.0124	0.0115	85934	401577	13	109318409	13	109318409	*	rs9521307	Y	13	109970757	chr13:109970757	rs9521307	t	c	0.1539	-0.0311	0.0089	0.000475	109970757	109318409	13	109318409	13	109318409	*	Y	1.07826	-3.49438
13_109318590_A_G	rs7328819	13	109318590	A	G	0.0109	1.01112	0.995025	1.02775	0.4051	11	rs7328819	0.1888	13	109318590	A	G	0.5949	0.989	0.973	1.005	-0.0109	0.0083	85934	401577	13	109318590	13	109318590	*	rs7328819	R	13	109970938	chr13:109970938	rs7328819	a	g	0.5902	0.0278	0.0065	1.848e-05	109970938	109318590	13	109318590	13	109318590	*	R	1.31325	4.27692
13_109319014_C_T	rs9555586	13	109319014	C	T	0.0124	1.012	0.99	1.036	0.146	10	rs9555586	0.281	13	109319014	T	C	0.146	1.012	0.99	1.036	0.0124	0.0115	85934	401577	13	109319014	13	109319014	*	rs9555586	Y	13	109971362	chr13:109971362	rs9555586	t	c	0.1539	-0.0311	0.0089	0.000475	109971362	109319014	13	109319014	13	109319014	*	Y	1.07826	-3.49438
13_109325764_A_G	rs9521312	13	109325764	A	G	0.0113	1.01112	0.988142	1.03413	0.145	11	rs9521312	0.3302	13	109325764	A	G	0.855	0.989	0.967	1.012	-0.0113	0.0116	85934	401577	13	109325764	13	109325764	*	rs9521312	R	13	109978112	chr13:109978112	rs9521312	a	g	0.8472	0.0314	0.0089	0.0004184	109978112	109325764	13	109325764	13	109325764	*	R	0.974138	3.52809
13_109327122_C_A	rs7317664	13	109327122	C	A	0.0108	1.011	0.988	1.034	0.1444	10	rs7317664	0.3516	13	109327122	A	C	0.1444	1.011	0.988	1.034	0.0108	0.0116	85934	401577	13	109327122	13	109327122	*	rs7317664	M	13	109979470	chr13:109979470	rs7317664	a	c	0.1525	-0.0324	0.0089	0.000272	109979470	109327122	13	109327122	13	109327122	*	M	0.931034	-3.64045
13_109332310_A_G	rs9301373	13	109332310	A	G	0.0099	1.0101	0.994036	1.02669	0.5116	11	rs9301373	0.2288	13	109332310	A	G	0.4884	0.99	0.974	1.006	-0.0099	0.0082	85934	401577	13	109332310	13	109332310	*	rs9301373	R	13	109984658	chr13:109984658	rs9301373	a	g	0.4904	0.0226	0.0064	0.0004024	109984658	109332310	13	109332310	13	109332310	*	R	1.20732	3.53125
13_109333134_T_C	rs7987313	13	109333134	T	C	0.0043	1.00402	0.988142	1.02041	0.469	11	rs7987313	0.6063	13	109333134	T	C	0.531	0.996	0.98	1.012	-0.0043	0.0083	85934	401577	13	109333134	13	109333134	*	rs7987313	B	13	109985482	chr13:109985482	rs7987313	t	c	0.5388	-0.0264	0.0065	4.766e-05	109985482	109333134	13	109333134	13	109333134	*	B	0.518072	-4.06154
13_109334946_G_T	rs9515049	13	109334946	G	T	0.0037	1.004	0.981	1.027	0.1459	10	rs9515049	0.748	13	109334946	T	G	0.1459	1.004	0.981	1.027	0.0037	0.0115	85934	401577	13	109334946	13	109334946	*	rs9515049	K	13	109987293	chr13:109987293	rs9515049	t	g	0.1497	-0.0315	0.009	0.0004683	109987293	109334946	13	109334946	13	109334946	*	K	0.321739	-3.5
13_109336494_T_C	rs12583005	13	109336494	T	C	0.0036	1.00402	0.985222	1.02249	0.2614	11	rs12583005	0.6961	13	109336494	T	C	0.7386	0.996	0.978	1.015	-0.0036	0.0093	85934	401577	13	109336494	13	109336494	*	rs12583005	B	13	109988841	chr13:109988841	rs12583005	t	c	0.7336	-0.028	0.0072	0.0001063	109988841	109336494	13	109336494	13	109336494	*	B	0.387097	-3.88889
13_109337234_T_C	rs34707879	13	109337234	T	C	0.0038	1.00402	0.985222	1.02249	0.261	11	rs34707879	0.6792	13	109337234	T	C	0.739	0.996	0.978	1.015	-0.0038	0.0093	85934	401577	13	109337234	13	109337234	*	rs34707879	Y	13	109989581	chr13:109989581	rs34707879	t	c	0.7338	-0.0276	0.0072	0.0001333	109989581	109337234	13	109337234	13	109337234	*	Y	0.408602	-3.83333
13_109337473_C_T	rs12863721	13	109337473	C	T	0.0038	1.004	0.986	1.022	0.2611	10	rs12863721	0.6825	13	109337473	T	C	0.2611	1.004	0.986	1.022	0.0038	0.0093	85934	401577	13	109337473	13	109337473	*	rs12863721	Y	13	109989820	chr13:109989820	rs12863721	t	c	0.2611	0.0277	0.0075	0.0002384	109989820	109337473	13	109337473	13	109337473	*	Y	0.408602	3.69333
13_109337744_A_G	rs71440018	13	109337744	A	G	0.0039	1.00402	0.986193	1.02249	0.261	11	rs71440018	0.6709	13	109337744	A	G	0.739	0.996	0.978	1.014	-0.0039	0.0093	85934	401577	13	109337744	13	109337744	*	rs71440018	R	13	109990091	chr13:109990091	rs71440018	a	g	0.7338	-0.0276	0.0072	0.0001333	109990091	109337744	13	109337744	13	109337744	*	R	0.419355	-3.83333
13_109338078_A_G	rs71440019	13	109338078	A	G	0.0038	1.00402	0.985222	1.02249	0.2611	11	rs71440019	0.6781	13	109338078	A	G	0.7389	0.996	0.978	1.015	-0.0038	0.0093	85934	401577	13	109338078	13	109338078	*	rs71440019	R	13	109990425	chr13:109990425	rs71440019	a	g	0.7338	-0.0275	0.0072	0.0001409	109990425	109338078	13	109338078	13	109338078	*	R	0.408602	-3.81944
13_109341197_C_A	rs72660157	13	109341197	C	A	0.0037	1.004	0.981	1.027	0.1466	10	rs72660157	0.7478	13	109341197	A	C	0.1466	1.004	0.981	1.027	0.0037	0.0115	85934	401577	13	109341197	13	109341197	*	rs72660157	M	13	109993544	chr13:109993544	rs72660157	a	c	0.1499	-0.0316	0.009	0.0004491	109993544	109341197	13	109341197	13	109341197	*	M	0.321739	-3.51111
13_109342613_G_A	rs35405494	13	109342613	G	A	0.0032	1.003	0.984	1.022	0.2331	10	rs35405494	0.7416	13	109342613	A	G	0.2331	1.003	0.984	1.022	0.0032	0.0097	85934	401577	13	109342613	13	109342613	*	rs35405494	R	13	109994960	chr13:109994960	rs35405494	a	g	0.2372	0.0311	0.0075	3.7e-05	109994960	109342613	13	109342613	13	109342613	*	R	0.329897	4.14667
13_109344882_G_A	rs34173420	13	109344882	G	A	0.0016	1.002	0.983	1.021	0.2363	10	rs34173420	0.8704	13	109344882	A	G	0.2363	1.002	0.983	1.021	0.0016	0.0096	85934	401577	13	109344882	13	109344882	*	rs34173420	R	13	109997229	chr13:109997229	rs34173420	a	g	0.2397	0.032	0.0075	2.188e-05	109997229	109344882	13	109344882	13	109344882	*	R	0.166667	4.26667
13_109347782_T_C	rs9559563	13	109347782	T	C	-0.0007	0.999001	0.983284	1.01523	0.5753	11	rs9559563	0.9313	13	109347782	T	C	0.4247	1.001	0.985	1.017	0.0007	0.0083	85934	401577	13	109347782	13	109347782	*	rs9559563	Y	13	110000129	chr13:110000129	rs9559563	t	c	0.4155	0.0252	0.0065	0.0001036	110000129	109347782	13	109347782	13	109347782	*	Y	-0.0843373	3.87692
13_109349127_G_A	rs9559564	13	109349127	G	A	-0.0008	0.999	0.983	1.016	0.5746	10	rs9559564	0.9206	13	109349127	A	G	0.5746	0.999	0.983	1.016	-0.0008	0.0083	85934	401577	13	109349127	13	109349127	*	rs9559564	R	13	110001474	chr13:110001474	rs9559564	a	g	0.5832	-0.0247	0.0065	0.0001418	110001474	109349127	13	109349127	13	109349127	*	R	-0.0963855	-3.8
13_109350174_A_G	rs12875728	13	109350174	A	G	0.002	1.002	0.983284	1.02145	0.2365	11	rs12875728	0.839	13	109350174	A	G	0.7635	0.998	0.979	1.017	-0.002	0.0096	85934	401577	13	109350174	13	109350174	*	rs12875728	R	13	110002521	chr13:110002521	rs12875728	a	g	0.7595	-0.0334	0.0075	9.399e-06	110002521	109350174	13	109350174	13	109350174	*	R	0.208333	-4.45333
13_109350414_C_T	rs12876302	13	109350414	C	T	0.0021	1.002	0.983	1.021	0.2372	10	rs12876302	0.8247	13	109350414	T	C	0.2372	1.002	0.983	1.021	0.0021	0.0096	85934	401577	13	109350414	13	109350414	*	rs12876302	Y	13	110002761	chr13:110002761	rs12876302	t	c	0.2418	0.0338	0.0074	5.448e-06	110002761	109350414	13	109350414	13	109350414	*	Y	0.21875	4.56757
13_109350930_T_A	rs35077435	13	109350930	T	A	0.0017	1.002	0.983	1.021	0.2361	5	rs35077435	0.8588	13	109350930	A	T	0.2361	1.002	0.983	1.021	0.0017	0.0096	85934	401577	13	109350930	13	109350930	*	rs35077435	W	13	110003277	chr13:110003277	rs35077435	a	t	0.241	0.0348	0.0074	2.851e-06	110003277	109350930	13	109350930	13	109350930	*	W	0.177083	4.7027
13_109351146_T_C	rs4773042	13	109351146	T	C	0.0007	1.001	0.984252	1.01833	0.3307	11	rs4773042	0.9395	13	109351146	T	C	0.6693	0.999	0.982	1.016	-0.0007	0.0087	85934	401577	13	109351146	13	109351146	*	rs4773042	Y	13	110003493	chr13:110003493	rs4773042	t	c	0.6694	-0.0273	0.0069	7.796e-05	110003493	109351146	13	109351146	13	109351146	*	Y	0.0804598	-3.95652
13_109351543_T_C	rs9521324	13	109351543	T	C	0.0005	1	0.983284	1.01729	0.3302	11	rs9521324	0.9576	13	109351543	T	C	0.6698	1	0.983	1.017	-0.0005	0.0087	85934	401577	13	109351543	13	109351543	*	rs9521324	Y	13	110003890	chr13:110003890	rs9521324	t	c	0.6714	-0.0266	0.0072	0.0002315	110003890	109351543	13	109351543	13	109351543	*	Y	0.0574713	-3.69444
13_109351543_T_C	rs9521324	13	109351543	T	C	0.0005	1	0.983284	1.01729	0.3302	11	rs9521324	0.9576	13	109351543	T	C	0.6698	1	0.983	1.017	-0.0005	0.0087	85934	401577	13	109351543	13	109351543	*	rs879452776	R	13	110003890	chr13:110003890	rs9521324	t	c	0.6714	-0.0266	0.0072	0.0002315	110003890	109351543	13	109351543	13	109351543	*	R	0.0574713	-3.69444
13_109351544_G_A	rs9515051	13	109351544	G	A	0.0004	1	0.983	1.018	0.3302	10	rs9515051	0.9622	13	109351544	A	G	0.3302	1	0.983	1.018	0.0004	0.0087	85934	401577	13	109351544	13	109351544	*	rs9515051	R	13	110003891	chr13:110003891	rs9515051	a	g	0.3288	0.0263	0.0071	0.0002208	110003891	109351544	13	109351544	13	109351544	*	R	0.045977	3.70423
13_109352224_T_C	rs34000198	13	109352224	T	C	0.0007	1.001	0.982318	1.01937	0.2364	11	rs34000198	0.9453	13	109352224	T	C	0.7636	0.999	0.981	1.018	-0.0007	0.0096	85934	401577	13	109352224	13	109352224	*	rs34000198	Y	13	110004571	chr13:110004571	rs34000198	t	c	0.7588	-0.0353	0.0074	2.049e-06	110004571	109352224	13	109352224	13	109352224	*	Y	0.0729167	-4.77027
13_109353590_A_G	rs9521329	13	109353590	A	G	-0.0002	1	0.983284	1.01729	0.3299	11	rs9521329	0.9813	13	109353590	A	G	0.6701	1	0.983	1.017	0.0002	0.0087	85934	401577	13	109353590	13	109353590	*	rs9521329	R	13	110005937	chr13:110005937	rs9521329	a	g	0.6706	-0.0276	0.0069	6.497e-05	110005937	109353590	13	109353590	13	109353590	*	R	-0.0229885	-4
13_109353590_A_G	rs9521329	13	109353590	A	G	-0.0002	1	0.983284	1.01729	0.3299	11	rs9521329	0.9813	13	109353590	A	G	0.6701	1	0.983	1.017	0.0002	0.0087	85934	401577	13	109353590	13	109353590	*	rs879752035	M	13	110005937	chr13:110005937	rs9521329	a	g	0.6706	-0.0276	0.0069	6.497e-05	110005937	109353590	13	109353590	13	109353590	*	M	-0.0229885	-4
13_109353591_A_C	rs9521330	13	109353591	A	C	-0.0001	1	0.983284	1.01729	0.3298	11	rs9521330	0.9902	13	109353591	A	C	0.6702	1	0.983	1.017	0.0001	0.0087	85934	401577	13	109353591	13	109353591	*	rs9521330	M	13	110005938	chr13:110005938	rs9521330	a	c	0.6707	-0.0276	0.0069	6.497e-05	110005938	109353591	13	109353591	13	109353591	*	M	-0.0114943	-4
13_109354712_C_T	rs12855951	13	109354712	C	T	-0.0001	1	0.983	1.017	0.3305	10	rs12855951	0.9931	13	109354712	T	C	0.3305	1	0.983	1.017	-0.0001	0.0087	85934	401577	13	109354712	13	109354712	*	rs12855951	Y	13	110007059	chr13:110007059	rs12855951	t	c	0.3306	0.0277	0.0069	6.111e-05	110007059	109354712	13	109354712	13	109354712	*	Y	-0.0114943	4.01449
13_109356655_A_G	rs74773580	13	109356655	A	G	-0.0036	0.996016	0.978474	1.01523	0.2447	11	rs74773580	0.7025	13	109356655	A	G	0.7553	1.004	0.985	1.022	0.0036	0.0095	85934	401577	13	109356655	13	109356655	*	rs74773580	R	13	110009002	chr13:110009002	rs74773580	a	g	0.7479	-0.0306	0.0073	2.979e-05	110009002	109356655	13	109356655	13	109356655	*	R	-0.378947	-4.19178
13_109358757_G_T	rs4544105	13	109358757	G	T	-0.0044	0.996	0.977	1.014	0.2448	10	rs4544105	0.6421	13	109358757	T	G	0.2448	0.996	0.977	1.014	-0.0044	0.0095	85934	401577	13	109358757	13	109358757	*	rs4544105	K	13	110011104	chr13:110011104	rs4544105	t	g	0.2523	0.0307	0.0073	2.805e-05	110011104	109358757	13	109358757	13	109358757	*	K	-0.463158	4.20548
13_109361246_T_C	rs9583364	13	109361246	T	C	-0.0034	0.997009	0.978474	1.01523	0.2441	11	rs9583364	0.7158	13	109361246	T	C	0.7559	1.003	0.985	1.022	0.0034	0.0095	85934	401577	13	109361246	13	109361246	*	rs9583364	Y	13	110013593	chr13:110013593	rs9583364	t	c	0.7478	-0.0308	0.0073	2.641e-05	110013593	109361246	13	109361246	13	109361246	*	Y	-0.357895	-4.21918
13_109361747_C_T	rs35345573	13	109361747	C	T	-0.003	0.997	0.979	1.016	0.2439	10	rs35345573	0.7533	13	109361747	T	C	0.2439	0.997	0.979	1.016	-0.003	0.0095	85934	401577	13	109361747	13	109361747	*	rs35345573	Y	13	110014094	chr13:110014094	rs35345573	t	c	0.2522	0.0306	0.0073	2.979e-05	110014094	109361747	13	109361747	13	109361747	*	Y	-0.315789	4.19178
13_109363621_C_A	rs2149203	13	109363621	C	A	-0.0048	0.995	0.977	1.014	0.2448	10	rs2149203	0.6121	13	109363621	A	C	0.2448	0.995	0.977	1.014	-0.0048	0.0094	85934	401577	13	109363621	13	109363621	*	rs2149203	M	13	110015968	chr13:110015968	rs2149203	a	c	0.2523	0.0313	0.0073	1.949e-05	110015968	109363621	13	109363621	13	109363621	*	M	-0.510638	4.28767
13_109755468_C_A	rs2289047	13	109755468	C	A	0.0122	1.012	0.995	1.03	0.3166	10	rs2289047	0.1621	13	109755468	A	C	0.3166	1.012	0.995	1.03	0.0122	0.0087	85934	401577	13	109755468	13	109755468	*	rs2289047	H	13	110407815	chr13:110407815	rs2289047	a	c	0.3271	-0.0242	0.0068	0.0003767	110407815	109755468	13	109755468	13	109755468	*	H	1.4023	-3.55882
13_109755559_T_C	rs2289046	13	109755559	T	C	0.0128	1.01317	0.996016	1.02987	0.3163	11	rs2289046	0.1447	13	109755559	T	C	0.6837	0.987	0.971	1.004	-0.0128	0.0087	85934	401577	13	109755559	13	109755559	*	rs2289046	Y	13	110407906	chr13:110407906	rs2289046	t	c	0.6728	0.0242	0.0068	0.0003767	110407906	109755559	13	109755559	13	109755559	*	Y	1.47126	3.55882
13_109761167_G_A	rs58120907	13	109761167	G	A	0.0086	1.009	0.992	1.026	0.3231	10	rs58120907	0.3213	13	109761167	A	G	0.3231	1.009	0.992	1.026	0.0086	0.0087	85934	401577	13	109761167	13	109761167	*	rs58120907	R	13	110413514	chr13:110413514	rs58120907	a	g	0.3341	-0.0273	0.0068	6.037e-05	110413514	109761167	13	109761167	13	109761167	*	R	0.988506	-4.01471
13_109764046_G_A	rs874016	13	109764046	G	A	0.0103	1.01	0.993	1.028	0.3212	10	rs874016	0.2387	13	109764046	A	G	0.3212	1.01	0.993	1.028	0.0103	0.0087	85934	401577	13	109764046	13	109764046	*	rs874016	R	13	110416393	chr13:110416393	rs874016	a	g	0.3342	-0.0275	0.0068	5.328e-05	110416393	109764046	13	109764046	13	109764046	*	R	1.18391	-4.04412
13_109767786_G_A	rs1967911	13	109767786	G	A	0.0097	1.01	0.993	1.027	0.3204	10	rs1967911	0.2657	13	109767786	A	G	0.3204	1.01	0.993	1.027	0.0097	0.0087	85934	401577	13	109767786	13	109767786	*	rs1967911	R	13	110420133	chr13:110420133	rs1967911	a	g	0.3338	-0.0275	0.0068	5.328e-05	110420133	109767786	13	109767786	13	109767786	*	R	1.11494	-4.04412
13_109768485_A_T	rs9521508	13	109768485	A	T	0.0101	1.0101	0.993049	1.02775	0.3208	6	rs9521508	0.2454	13	109768485	A	T	0.6792	0.99	0.973	1.007	-0.0101	0.0087	85934	401577	13	109768485	13	109768485	*	rs9521508	D	13	110420832	chr13:110420832	rs9521508	a	t	0.6665	0.0277	0.0068	4.698e-05	110420832	109768485	13	109768485	13	109768485	*	D	1.16092	4.07353
13_109772151_G_A	rs4547213	13	109772151	G	A	0.0083	1.008	0.991	1.026	0.318	10	rs4547213	0.3465	13	109772151	A	G	0.318	1.008	0.991	1.026	0.0083	0.0088	85934	401577	13	109772151	13	109772151	*	rs4547213	R	13	110424498	chr13:110424498	rs4547213	a	g	0.3313	-0.0302	0.0068	9.102e-06	110424498	109772151	13	109772151	13	109772151	*	R	0.943182	-4.44118
13_109773653_G_A	rs7999797	13	109773653	G	A	0.0016	1.002	0.986	1.018	0.5522	10	rs7999797	0.847	13	109773653	A	G	0.5522	1.002	0.986	1.018	0.0016	0.0082	85934	401577	13	109773653	13	109773653	*	rs7999797	R	13	110426000	chr13:110426000	rs7999797	a	g	0.5448	0.0267	0.0064	2.909e-05	110426000	109773653	13	109773653	13	109773653	*	R	0.195122	4.17188
13_109774524_T_C	rs9521510	13	109774524	T	C	0.0104	1.0101	0.993049	1.02775	0.3211	11	rs9521510	0.2328	13	109774524	T	C	0.6789	0.99	0.973	1.007	-0.0104	0.0087	85934	401577	13	109774524	13	109774524	*	rs9521510	Y	13	110426871	chr13:110426871	rs9521510	t	c	0.6666	0.0316	0.0068	3.431e-06	110426871	109774524	13	109774524	13	109774524	*	Y	1.1954	4.64706
13_109779279_G_A	rs4771648	13	109779279	G	A	0.0102	1.01	0.993	1.028	0.3209	10	rs4771648	0.2425	13	109779279	A	G	0.3209	1.01	0.993	1.028	0.0102	0.0087	85934	401577	13	109779279	13	109779279	*	rs4771648	R	13	110431626	chr13:110431626	rs4771648	a	g	0.3336	-0.032	0.0068	2.577e-06	110431626	109779279	13	109779279	13	109779279	*	R	1.17241	-4.70588
13_109782884_C_T	rs1805097	13	109782884	C	T	0.0141	1.014	0.997	1.032	0.33	10	rs1805097	0.1034	13	109782884	T	C	0.33	1.014	0.997	1.032	0.0141	0.0087	85934	401577	13	109782884	13	109782884	*	rs1805097	Y	13	110435231	chr13:110435231	rs1805097	t	c	0.3428	-0.0309	0.0067	4.002e-06	110435231	109782884	13	109782884	13	109782884	*	Y	1.62069	-4.61194
13_109791547_G_T	rs2117455	13	109791547	G	T	0.0147	1.015	0.998	1.032	0.3293	10	rs2117455	0.08921	13	109791547	T	G	0.3293	1.015	0.998	1.032	0.0147	0.0086	85934	401577	13	109791547	13	109791547	*	rs2117455	K	13	110443894	chr13:110443894	rs2117455	t	g	0.3408	-0.0283	0.0067	2.408e-05	110443894	109791547	13	109791547	13	109791547	*	K	1.7093	-4.22388
13_109794517_G_C	rs35612086	13	109794517	G	C	0.0149	1.015	0.998	1.032	0.3293	5	rs35612086	0.08476	13	109794517	C	G	0.3293	1.015	0.998	1.032	0.0149	0.0086	85934	401577	13	109794517	13	109794517	*	rs35612086	S	13	110446864	chr13:110446864	rs35612086	c	g	0.3408	-0.0283	0.0067	2.408e-05	110446864	109794517	13	109794517	13	109794517	*	S	1.73256	-4.22388
13_109795290_C_T	rs9521517	13	109795290	C	T	0.0152	1.015	0.998	1.033	0.3291	10	rs9521517	0.07791	13	109795290	T	C	0.3291	1.015	0.998	1.033	0.0152	0.0086	85934	401577	13	109795290	13	109795290	*	rs9521517	Y	13	110447637	chr13:110447637	rs9521517	t	c	0.3408	-0.0283	0.0067	2.408e-05	110447637	109795290	13	109795290	13	109795290	*	Y	1.76744	-4.22388
13_109796393_G_A	rs36092351	13	109796393	G	A	0.0152	1.015	0.998	1.033	0.3289	10	rs36092351	0.07942	13	109796393	A	G	0.3289	1.015	0.998	1.033	0.0152	0.0086	85934	401577	13	109796393	13	109796393	*	rs36092351	R	13	110448740	chr13:110448740	rs36092351	a	g	0.3408	-0.0282	0.0067	2.572e-05	110448740	109796393	13	109796393	13	109796393	*	R	1.76744	-4.20896
13_109797842_C_T	rs1414316	13	109797842	C	T	0.0151	1.015	0.998	1.032	0.3297	10	rs1414316	0.08079	13	109797842	T	C	0.3297	1.015	0.998	1.032	0.0151	0.0086	85934	401577	13	109797842	13	109797842	*	rs1414316	Y	13	110450189	chr13:110450189	rs1414316	t	c	0.3408	-0.0276	0.0067	3.808e-05	110450189	109797842	13	109797842	13	109797842	*	Y	1.75581	-4.1194
13_109801649_A_G	rs9521518	13	109801649	A	G	0.0147	1.01523	0.998004	1.03199	0.3305	11	rs9521518	0.08957	13	109801649	A	G	0.6695	0.985	0.969	1.002	-0.0147	0.0086	85934	401577	13	109801649	13	109801649	*	rs9521518	D	13	110453996	chr13:110453996	rs9521518	a	g	0.6641	0.0322	0.0074	1.481e-05	110453996	109801649	13	109801649	13	109801649	*	D	1.7093	4.35135
13_109802355_G_T	rs1966662	13	109802355	G	T	0.0148	1.015	0.998	1.032	0.3285	10	rs1966662	0.08697	13	109802355	T	G	0.3285	1.015	0.998	1.032	0.0148	0.0087	85934	401577	13	109802355	13	109802355	*	rs1966662	K	13	110454702	chr13:110454702	rs1966662	t	g	0.3391	-0.0307	0.007	1.207e-05	110454702	109802355	13	109802355	13	109802355	*	K	1.70115	-4.38571
13_109804682_G_A	rs9521520	13	109804682	G	A	0.0132	1.013	0.996	1.031	0.3284	10	rs9521520	0.1258	13	109804682	A	G	0.3284	1.013	0.996	1.031	0.0132	0.0086	85934	401577	13	109804682	13	109804682	*	rs9521520	R	13	110457029	chr13:110457029	rs9521520	a	g	0.3385	-0.028	0.0068	3.885e-05	110457029	109804682	13	109804682	13	109804682	*	R	1.53488	-4.11765
13_109810821_C_T	rs1078514	13	109810821	C	T	0.0147	1.015	0.998	1.032	0.3264	10	rs1078514	0.09303	13	109810821	T	C	0.3264	1.015	0.998	1.032	0.0147	0.0087	85934	401577	13	109810821	13	109810821	*	rs1078514	Y	13	110463168	chr13:110463168	rs1078514	t	c	0.338	-0.0289	0.0068	2.172e-05	110463168	109810821	13	109810821	13	109810821	*	Y	1.68966	-4.25
13_109810910_C_T	rs892670	13	109810910	C	T	0.0144	1.015	0.997	1.032	0.3278	10	rs892670	0.09868	13	109810910	T	C	0.3278	1.015	0.997	1.032	0.0144	0.0087	85934	401577	13	109810910	13	109810910	*	rs892670	Y	13	110463257	chr13:110463257	rs892670	t	c	0.3381	-0.0288	0.0068	2.319e-05	110463257	109810910	13	109810910	13	109810910	*	Y	1.65517	-4.23529
13_110422089_A_G	rs9515211	13	110422089	A	G	-0.0133	0.987167	0.970874	1.00301	0.6187	11	rs9515211	0.1128	13	110422089	A	G	0.3813	1.013	0.997	1.03	0.0133	0.0084	85934	401577	13	110422089	13	110422089	*	rs9515211	R	13	111074436	chr13:111074436	rs9515211	a	g	0.3705	-0.0235	0.0066	0.0003672	111074436	110422089	13	110422089	13	110422089	*	R	-1.58333	-3.56061
13_110422568_C_T	rs7993934	13	110422568	C	T	-0.0132	0.987	0.971	1.003	0.6179	10	rs7993934	0.1154	13	110422568	T	C	0.6179	0.987	0.971	1.003	-0.0132	0.0084	85934	401577	13	110422568	13	110422568	*	rs7993934	Y	13	111074915	chr13:111074915	rs7993934	t	c	0.6291	0.0233	0.0066	0.0004119	111074915	110422568	13	110422568	13	110422568	*	Y	-1.57143	3.5303
13_110423440_T_C	rs8001365	13	110423440	T	C	-0.0124	0.988142	0.971817	1.00402	0.6218	11	rs8001365	0.1405	13	110423440	T	C	0.3782	1.012	0.996	1.029	0.0124	0.0084	85934	401577	13	110423440	13	110423440	*	rs8001365	Y	13	111075787	chr13:111075787	rs8001365	t	c	0.3694	-0.0237	0.0066	0.000327	111075787	110423440	13	110423440	13	110423440	*	Y	-1.47619	-3.59091
13_110424147_C_T	rs3929760	13	110424147	C	T	-0.0132	0.987	0.971	1.003	0.6188	10	rs3929760	0.1143	13	110424147	T	C	0.6188	0.987	0.971	1.003	-0.0132	0.0084	85934	401577	13	110424147	13	110424147	*	rs3929760	Y	13	111076494	chr13:111076494	rs3929760	t	c	0.6295	0.0236	0.0066	0.0003465	111076494	110424147	13	110424147	13	110424147	*	Y	-1.57143	3.57576
13_110425781_A_G	rs7327379	13	110425781	A	G	-0.0135	0.986193	0.970874	1.00301	0.6209	11	rs7327379	0.107	13	110425781	A	G	0.3791	1.014	0.997	1.03	0.0135	0.0084	85934	401577	13	110425781	13	110425781	*	rs7327379	R	13	111078128	chr13:111078128	rs7327379	a	g	0.3693	-0.0243	0.0066	0.0002297	111078128	110425781	13	110425781	13	110425781	*	R	-1.60714	-3.68182
13_110426525_A_G	rs4600332	13	110426525	A	G	-0.0126	0.987167	0.971817	1.00402	0.6199	11	rs4600332	0.1325	13	110426525	A	G	0.3801	1.013	0.996	1.029	0.0126	0.0084	85934	401577	13	110426525	13	110426525	*	rs4600332	R	13	111078872	chr13:111078872	rs4600332	a	g	0.37	-0.0242	0.0066	0.0002437	111078872	110426525	13	110426525	13	110426525	*	R	-1.5	-3.66667
13_110427825_T_A	rs4773183	13	110427825	T	A	-0.0128	0.987	0.971	1.004	0.6209	5	rs4773183	0.1267	13	110427825	A	T	0.6209	0.987	0.971	1.004	-0.0128	0.0084	85934	401577	13	110427825	13	110427825	*	rs4773183	W	13	111080172	chr13:111080172	rs4773183	a	t	0.6326	0.0236	0.0067	0.0004285	111080172	110427825	13	110427825	13	110427825	*	W	-1.52381	3.52239
13_110427884_C_T	rs4773184	13	110427884	C	T	-0.0137	0.986	0.97	1.003	0.6274	10	rs4773184	0.1014	13	110427884	T	C	0.6274	0.986	0.97	1.003	-0.0137	0.0084	85934	401577	13	110427884	13	110427884	*	rs4773184	Y	13	111080231	chr13:111080231	rs4773184	t	c	0.6336	0.024	0.0067	0.0003415	111080231	110427884	13	110427884	13	110427884	*	Y	-1.63095	3.58209
13_110584558_T_G	rs148538764	13	110584558	T	G	-0.0507	0.95057	0.690608	1.3089	0.0013	11	rs148538764	0.7556	13	110584558	T	G	0.9987	1.052	0.764	1.448	0.0507	0.1629	76073	367064	13	110584558	13	110584558	*	rs148538764	K	13	111236905	chr13:111236905	rs148538764	t	g	0.9983	-0.5847	0.1518	0.0001175	111236905	110584558	13	110584558	13	110584558	*	K	-0.311234	-3.85178
13_110585790_G_A	rs117976068	13	110585790	G	A	-0.0243	0.976	0.708	1.345	0.0013	10	rs117976068	0.8817	13	110585790	A	G	0.0013	0.976	0.708	1.345	-0.0243	0.1636	76073	367064	13	110585790	13	110585790	*	rs117976068	R	13	111238137	chr13:111238137	rs117976068	a	g	0.0018	0.5859	0.1527	0.000124	111238137	110585790	13	110585790	13	110585790	*	R	-0.148533	3.83694
13_113562045_A_G	rs9577571	13	113562045	A	G	0.0052	1.00503	0.98912	1.02145	0.3784	11	rs9577571	0.5381	13	113562045	A	G	0.6216	0.995	0.979	1.011	-0.0052	0.0084	85934	401577	13	113562045	13	113562045	*	rs9577571	D	13	114216360	chr13:114216360	rs9577571	a	g	0.6251	-0.0232	0.0066	0.0004362	114216360	113562045	13	113562045	13	113562045	*	D	0.619048	-3.51515
13_113562440_G_C	rs7325665	13	113562440	G	C	0.0048	1.005	0.988	1.022	0.3548	5	rs7325665	0.5736	13	113562440	C	G	0.3548	1.005	0.988	1.022	0.0048	0.0085	85934	401577	13	113562440	13	113562440	*	rs7325665	S	13	114216755	chr13:114216755	rs7325665	c	g	0.3492	0.0265	0.0067	7.664e-05	114216755	113562440	13	113562440	13	113562440	*	S	0.564706	3.95522
13_113562780_A_C	rs7333152	13	113562780	A	C	0.0053	1.00503	0.98912	1.02249	0.3777	11	rs7333152	0.5318	13	113562780	A	C	0.6223	0.995	0.978	1.011	-0.0053	0.0084	85934	401577	13	113562780	13	113562780	*	rs7333152	M	13	114217095	chr13:114217095	rs7333152	a	c	0.6253	-0.0233	0.0066	0.0004119	114217095	113562780	13	113562780	13	113562780	*	M	0.630952	-3.5303
13_113563080_G_C	rs7331586	13	113563080	G	C	0.0056	1.006	0.989	1.022	0.3786	5	rs7331586	0.5089	13	113563080	C	G	0.3786	1.006	0.989	1.022	0.0056	0.0084	85934	401577	13	113563080	13	113563080	*	rs7331586	S	13	114217395	chr13:114217395	rs7331586	c	g	0.375	0.0232	0.0066	0.0004362	114217395	113563080	13	113563080	13	113563080	*	S	0.666667	3.51515
13_113563141_C_G	rs7333085	13	113563141	C	G	0.0055	1.00503	0.98912	1.02249	0.3785	6	rs7333085	0.5112	13	113563141	C	G	0.6215	0.995	0.978	1.011	-0.0055	0.0084	85934	401577	13	113563141	13	113563141	*	rs7333085	S	13	114217456	chr13:114217456	rs7333085	c	g	0.6249	-0.0231	0.0066	0.0004618	114217456	113563141	13	113563141	13	113563141	*	S	0.654762	-3.5
13_113566462_C_T	rs9324248	13	113566462	C	T	0.0045	1.005	0.988	1.021	0.3656	10	rs9324248	0.5925	13	113566462	T	C	0.3656	1.005	0.988	1.021	0.0045	0.0085	85934	401577	13	113566462	13	113566462	*	rs9324248	Y	13	114220777	chr13:114220777	rs9324248	t	c	0.3593	0.0263	0.0067	8.68e-05	114220777	113566462	13	113566462	13	113566462	*	Y	0.529412	3.92537
13_113566572_T_C	rs10162266	13	113566572	T	C	0.0041	1.00402	0.987167	1.02145	0.3667	11	rs10162266	0.6258	13	113566572	T	C	0.6333	0.996	0.979	1.013	-0.0041	0.0085	85934	401577	13	113566572	13	113566572	*	rs10162266	Y	13	114220887	chr13:114220887	rs10162266	t	c	0.64	-0.0261	0.0066	7.596e-05	114220887	113566572	13	113566572	13	113566572	*	Y	0.482353	-3.95455
13_113567891_G_A	rs9577575	13	113567891	G	A	0.0034	1.003	0.987	1.02	0.3635	10	rs9577575	0.6869	13	113567891	A	G	0.3635	1.003	0.987	1.02	0.0034	0.0084	85934	401577	13	113567891	13	113567891	*	rs9577575	R	13	114222206	chr13:114222206	rs9577575	a	g	0.3584	0.0264	0.0067	8.157e-05	114222206	113567891	13	113567891	13	113567891	*	R	0.404762	3.9403
13_113571320_A_G	rs11617978	13	113571320	A	G	0.0041	1.00402	0.987167	1.02145	0.3665	11	rs11617978	0.6288	13	113571320	A	G	0.6335	0.996	0.979	1.013	-0.0041	0.0085	85934	401577	13	113571320	13	113571320	*	rs11617978	R	13	114225635	chr13:114225635	rs11617978	a	g	0.6397	-0.0261	0.0067	9.821e-05	114225635	113571320	13	113571320	13	113571320	*	R	0.482353	-3.89552
13_113571829_G_A	rs7332169	13	113571829	G	A	0.0038	1.004	0.987	1.021	0.3665	10	rs7332169	0.6501	13	113571829	A	G	0.3665	1.004	0.987	1.021	0.0038	0.0085	85934	401577	13	113571829	13	113571829	*	rs7332169	R	13	114226144	chr13:114226144	rs7332169	a	g	0.3603	0.026	0.0067	0.0001044	114226144	113571829	13	113571829	13	113571829	*	R	0.447059	3.8806
13_113572071_C_T	rs7334055	13	113572071	C	T	0.0038	1.004	0.987	1.021	0.3665	10	rs7334055	0.6535	13	113572071	T	C	0.3665	1.004	0.987	1.021	0.0038	0.0085	85934	401577	13	113572071	13	113572071	*	rs7334055	Y	13	114226386	chr13:114226386	rs7334055	t	c	0.3603	0.0258	0.0067	0.000118	114226386	113572071	13	113572071	13	113572071	*	Y	0.447059	3.85075
13_113572630_G_A	rs6577053	13	113572630	G	A	0.0038	1.004	0.987	1.021	0.3664	10	rs6577053	0.6518	13	113572630	A	G	0.3664	1.004	0.987	1.021	0.0038	0.0085	85934	401577	13	113572630	13	113572630	*	rs6577053	R	13	114226945	chr13:114226945	rs6577053	a	g	0.3603	0.0259	0.0067	0.000111	114226945	113572630	13	113572630	13	113572630	*	R	0.447059	3.86567
13_113574653_C_A	rs9652264	13	113574653	C	A	0.0049	1.005	0.988	1.022	0.367	10	rs9652264	0.5654	13	113574653	A	C	0.367	1.005	0.988	1.022	0.0049	0.0085	85934	401577	13	113574653	13	113574653	*	rs9652264	M	13	114228968	chr13:114228968	rs9652264	a	c	0.3611	0.0263	0.0069	0.0001413	114228968	113574653	13	113574653	13	113574653	*	M	0.576471	3.81159
13_113576684_G_A	rs6650480	13	113576684	G	A	0.0052	1.005	0.989	1.022	0.3677	10	rs6650480	0.5389	13	113576684	A	G	0.3677	1.005	0.989	1.022	0.0052	0.0085	85934	401577	13	113576684	13	113576684	*	rs6650480	R	13	114230999	chr13:114230999	rs6650480	a	g	0.3621	0.0245	0.0066	0.0002038	114230999	113576684	13	113576684	13	113576684	*	R	0.611765	3.71212
13_113578382_T_C	rs7333378	13	113578382	T	C	0.0056	1.00604	0.98912	1.02249	0.37	11	rs7333378	0.5097	13	113578382	T	C	0.63	0.994	0.978	1.011	-0.0056	0.0084	85934	401577	13	113578382	13	113578382	*	rs7333378	Y	13	114232697	chr13:114232697	rs7333378	t	c	0.6357	-0.0246	0.0066	0.0001919	114232697	113578382	13	113578382	13	113578382	*	Y	0.666667	-3.72727
13_113579123_G_C	rs9577576	13	113579123	G	C	0.0054	1.005	0.989	1.022	0.3679	5	rs9577576	0.5244	13	113579123	C	G	0.3679	1.005	0.989	1.022	0.0054	0.0085	85934	401577	13	113579123	13	113579123	*	rs9577576	S	13	114233438	chr13:114233438	rs9577576	c	g	0.3636	0.0256	0.007	0.000263	114233438	113579123	13	113579123	13	113579123	*	S	0.635294	3.65714
13_113582609_T_C	rs7325214	13	113582609	T	C	0.0052	1.00503	0.988142	1.02249	0.3677	11	rs7325214	0.5375	13	113582609	T	C	0.6323	0.995	0.978	1.012	-0.0052	0.0085	85934	401577	13	113582609	13	113582609	*	rs7325214	Y	13	114236924	chr13:114236924	rs7325214	t	c	0.6376	-0.0243	0.0066	0.0002297	114236924	113582609	13	113582609	13	113582609	*	Y	0.611765	-3.68182
13_113585485_T_C	rs113922541	13	113585485	T	C	0.0053	1.00503	0.98912	1.02249	0.3679	11	rs113922541	0.5344	13	113585485	T	C	0.6321	0.995	0.978	1.011	-0.0053	0.0085	85934	401577	13	113585485	13	113585485	*	rs113922541	Y	13	114239800	chr13:114239800	rs113922541	t	c	0.6378	-0.0237	0.0066	0.000327	114239800	113585485	13	113585485	13	113585485	*	Y	0.623529	-3.59091
13_113587212_G_A	rs12870195	13	113587212	G	A	0.006	1.006	0.989	1.023	0.3623	10	rs12870195	0.4767	13	113587212	A	G	0.3623	1.006	0.989	1.023	0.006	0.0085	85934	401577	13	113587212	13	113587212	*	rs12870195	R	13	114241527	chr13:114241527	rs12870195	a	g	0.3597	0.0245	0.0067	0.000256	114241527	113587212	13	113587212	13	113587212	*	R	0.705882	3.65672
13_113588806_C_G	rs4545698	13	113588806	C	G	0.0064	1.00604	0.990099	1.02354	0.3668	6	rs4545698	0.4514	13	113588806	C	G	0.6332	0.994	0.977	1.01	-0.0064	0.0085	85934	401577	13	113588806	13	113588806	*	rs4545698	S	13	114243121	chr13:114243121	rs4545698	c	g	0.6385	-0.0245	0.0066	0.0002038	114243121	113588806	13	113588806	13	113588806	*	S	0.752941	-3.71212
13_113592464_C_T	rs7326929	13	113592464	C	T	0.0058	1.006	0.989	1.023	0.3621	10	rs7326929	0.491	13	113592464	T	C	0.3621	1.006	0.989	1.023	0.0058	0.0085	85934	401577	13	113592464	13	113592464	*	rs7326929	Y	13	114246779	chr13:114246779	rs7326929	t	c	0.3592	0.0246	0.0066	0.0001919	114246779	113592464	13	113592464	13	113592464	*	Y	0.682353	3.72727
13_113595492_C_T	rs2316121	13	113595492	C	T	0.0061	1.006	0.989	1.023	0.3621	10	rs2316121	0.4737	13	113595492	T	C	0.3621	1.006	0.989	1.023	0.0061	0.0085	85934	401577	13	113595492	13	113595492	*	rs2316121	Y	13	114249807	chr13:114249807	rs2316121	t	c	0.359	0.0249	0.0066	0.0001601	114249807	113595492	13	113595492	13	113595492	*	Y	0.717647	3.77273
13_113596900_A_G	rs12429354	13	113596900	A	G	0.0062	1.00604	0.98912	1.02354	0.3639	11	rs12429354	0.4611	13	113596900	A	G	0.6361	0.994	0.977	1.011	-0.0062	0.0085	85934	401577	13	113596900	13	113596900	*	rs12429354	D	13	114251215	chr13:114251215	rs12429354	a	g	0.6403	-0.0251	0.0066	0.0001417	114251215	113596900	13	113596900	13	113596900	*	D	0.729412	-3.80303
13_113597134_G_T	rs9577580	13	113597134	G	T	0.0061	1.006	0.989	1.023	0.3619	10	rs9577580	0.4727	13	113597134	T	G	0.3619	1.006	0.989	1.023	0.0061	0.0085	85934	401577	13	113597134	13	113597134	*	rs9577580	K	13	114251449	chr13:114251449	rs9577580	t	g	0.3593	0.0251	0.0066	0.0001417	114251449	113597134	13	113597134	13	113597134	*	K	0.717647	3.80303
13_113597849_T_C	rs9324249	13	113597849	T	C	0.0063	1.00604	0.990099	1.02354	0.3664	11	rs9324249	0.4582	13	113597849	T	C	0.6336	0.994	0.977	1.01	-0.0063	0.0085	85934	401577	13	113597849	13	113597849	*	rs9324249	Y	13	114252164	chr13:114252164	rs9324249	t	c	0.6388	-0.0248	0.0066	0.0001701	114252164	113597849	13	113597849	13	113597849	*	Y	0.741176	-3.75758
13_113598021_T_C	rs9324250	13	113598021	T	C	0.0061	1.00604	0.98912	1.02354	0.3665	11	rs9324250	0.472	13	113598021	T	C	0.6335	0.994	0.977	1.011	-0.0061	0.0085	85934	401577	13	113598021	13	113598021	*	rs9324250	Y	13	114252336	chr13:114252336	rs9324250	t	c	0.6386	-0.0246	0.0066	0.0001919	114252336	113598021	13	113598021	13	113598021	*	Y	0.717647	-3.72727
13_113598262_A_G	rs4150703	13	113598262	A	G	0.0064	1.00604	0.990099	1.02354	0.3638	11	rs4150703	0.4528	13	113598262	A	G	0.6362	0.994	0.977	1.01	-0.0064	0.0085	85934	401577	13	113598262	13	113598262	*	rs4150703	R	13	114252577	chr13:114252577	rs4150703	a	g	0.6404	-0.0251	0.0067	0.0001799	114252577	113598262	13	113598262	13	113598262	*	R	0.752941	-3.74627
13_113599723_C_T	rs4150710	13	113599723	C	T	0.0061	1.006	0.989	1.023	0.3665	10	rs4150710	0.4689	13	113599723	T	C	0.3665	1.006	0.989	1.023	0.0061	0.0085	85934	401577	13	113599723	13	113599723	*	rs4150710	B	13	114254038	chr13:114254038	rs4150710	t	c	0.3614	0.0245	0.0066	0.0002038	114254038	113599723	13	113599723	13	113599723	*	B	0.717647	3.71212
13_113601716_C_G	rs9577590	13	113601716	C	G	0.006	1.00604	0.98912	1.02249	0.3669	6	rs9577590	0.4775	13	113601716	C	G	0.6331	0.994	0.978	1.011	-0.006	0.0085	85934	401577	13	113601716	13	113601716	*	rs9577590	S	13	114256031	chr13:114256031	rs9577590	c	g	0.6386	-0.0245	0.0067	0.000256	114256031	113601716	13	113601716	13	113601716	*	S	0.705882	-3.65672
13_113602133_C_T	rs3751452	13	113602133	C	T	0.009	1.009	0.992	1.026	0.3687	10	rs3751452	0.2868	13	113602133	T	C	0.3687	1.009	0.992	1.026	0.009	0.0085	85934	401577	13	113602133	13	113602133	*	rs3751452	Y	13	114256448	chr13:114256448	rs3751452	t	c	0.3633	0.0272	0.0069	8.281e-05	114256448	113602133	13	113602133	13	113602133	*	Y	1.05882	3.94203
13_113603304_A_G	rs4150712	13	113603304	A	G	0.0064	1.00604	0.990099	1.02354	0.364	11	rs4150712	0.4494	13	113603304	A	G	0.636	0.994	0.977	1.01	-0.0064	0.0085	85934	401577	13	113603304	13	113603304	*	rs4150712	R	13	114257619	chr13:114257619	rs4150712	a	g	0.6403	-0.0248	0.0067	0.0002148	114257619	113603304	13	113603304	13	113603304	*	R	0.752941	-3.70149
13_113603595_C_G	rs4150715	13	113603595	C	G	0.006	1.00604	0.98912	1.02249	0.3669	6	rs4150715	0.476	13	113603595	C	G	0.6331	0.994	0.978	1.011	-0.006	0.0085	85934	401577	13	113603595	13	113603595	*	rs4150715	S	13	114257910	chr13:114257910	rs4150715	c	g	0.6386	-0.0245	0.0067	0.000256	114257910	113603595	13	113603595	13	113603595	*	S	0.705882	-3.65672
13_113604022_A_G	rs2316120	13	113604022	A	G	0.0058	1.00604	0.98912	1.02249	0.363	11	rs2316120	0.497	13	113604022	A	G	0.637	0.994	0.978	1.011	-0.0058	0.0085	85934	401577	13	113604022	13	113604022	*	rs2316120	R	13	114258337	chr13:114258337	rs2316120	a	g	0.6406	-0.0252	0.0067	0.0001695	114258337	113604022	13	113604022	13	113604022	*	R	0.682353	-3.76119
13_113605255_T_C	rs11164141	13	113605255	T	C	0.0059	1.00604	0.98912	1.02249	0.3676	11	rs11164141	0.4849	13	113605255	T	C	0.6324	0.994	0.978	1.011	-0.0059	0.0084	85934	401577	13	113605255	13	113605255	*	rs11164141	Y	13	114259570	chr13:114259570	rs11164141	t	c	0.6387	-0.0244	0.0066	0.0002164	114259570	113605255	13	113605255	13	113605255	*	Y	0.702381	-3.69697
13_113607493_C_T	rs2001275	13	113607493	C	T	0.0053	1.005	0.989	1.022	0.3637	10	rs2001275	0.5306	13	113607493	T	C	0.3637	1.005	0.989	1.022	0.0053	0.0085	85934	401577	13	113607493	13	113607493	*	rs2001275	Y	13	114261808	chr13:114261808	rs2001275	t	c	0.3595	0.0249	0.0067	0.0002025	114261808	113607493	13	113607493	13	113607493	*	Y	0.623529	3.71642
13_113609404_A_G	rs12876129	13	113609404	A	G	0.0055	1.00503	0.98912	1.02249	0.3667	11	rs12876129	0.5126	13	113609404	A	G	0.6333	0.995	0.978	1.011	-0.0055	0.0085	85934	401577	13	113609404	13	113609404	*	rs12876129	R	13	114263719	chr13:114263719	rs12876129	a	g	0.6386	-0.0246	0.0067	0.0002415	114263719	113609404	13	113609404	13	113609404	*	R	0.647059	-3.67164
13_113611635_T_C	rs4150734	13	113611635	T	C	0.0065	1.00604	0.990099	1.02354	0.368	11	rs4150734	0.4389	13	113611635	T	C	0.632	0.994	0.977	1.01	-0.0065	0.0085	85934	401577	13	113611635	13	113611635	*	rs4150734	Y	13	114265950	chr13:114265950	rs4150734	t	c	0.6385	-0.0248	0.0067	0.0002148	114265950	113611635	13	113611635	13	113611635	*	Y	0.764706	-3.70149
13_113611635_T_C	rs4150734	13	113611635	T	C	0.0065	1.00604	0.990099	1.02354	0.368	11	rs4150734	0.4389	13	113611635	T	C	0.632	0.994	0.977	1.01	-0.0065	0.0085	85934	401577	13	113611635	13	113611635	*	rs879483098	R	13	114265950	chr13:114265950	rs4150734	t	c	0.6385	-0.0248	0.0067	0.0002148	114265950	113611635	13	113611635	13	113611635	*	R	0.764706	-3.70149
13_113612442_G_A	rs9577594	13	113612442	G	A	0.0064	1.006	0.99	1.023	0.3644	10	rs9577594	0.4524	13	113612442	A	G	0.3644	1.006	0.99	1.023	0.0064	0.0085	85934	401577	13	113612442	13	113612442	*	rs9577594	R	13	114266757	chr13:114266757	rs9577594	a	g	0.3595	0.0249	0.0066	0.0001601	114266757	113612442	13	113612442	13	113612442	*	R	0.752941	3.77273
13_113613886_T_C	rs9577595	13	113613886	T	C	0.0053	1.00503	0.98912	1.02249	0.3616	11	rs9577595	0.528	13	113613886	T	C	0.6384	0.995	0.978	1.011	-0.0053	0.0085	85934	401577	13	113613886	13	113613886	*	rs9577595	Y	13	114268201	chr13:114268201	rs9577595	t	c	0.6414	-0.0247	0.0066	0.0001807	114268201	113613886	13	113613886	13	113613886	*	Y	0.623529	-3.74242
13_113616906_T_C	rs4150746	13	113616906	T	C	0.0058	1.00604	0.98912	1.02249	0.3673	11	rs4150746	0.4937	13	113616906	T	C	0.6327	0.994	0.978	1.011	-0.0058	0.0085	85934	401577	13	113616906	13	113616906	*	rs4150746	Y	13	114271221	chr13:114271221	rs4150746	t	c	0.6368	-0.0258	0.0068	0.0001501	114271221	113616906	13	113616906	13	113616906	*	Y	0.682353	-3.79412
13_113617673_C_T	rs66475022	13	113617673	C	T	0.0046	1.005	0.988	1.021	0.3582	10	rs66475022	0.5855	13	113617673	T	C	0.3582	1.005	0.988	1.021	0.0046	0.0085	85934	401577	13	113617673	13	113617673	*	rs66475022	Y	13	114271988	chr13:114271988	rs66475022	t	c	0.3563	0.0265	0.0069	0.0001257	114271988	113617673	13	113617673	13	113617673	*	Y	0.541176	3.84058
13_113618571_G_A	rs6577057	13	113618571	G	A	0.0052	1.005	0.989	1.022	0.3642	10	rs6577057	0.5371	13	113618571	A	G	0.3642	1.005	0.989	1.022	0.0052	0.0085	85934	401577	13	113618571	13	113618571	*	rs6577057	R	13	114272886	chr13:114272886	rs6577057	a	g	0.3609	0.0254	0.0066	0.0001178	114272886	113618571	13	113618571	13	113618571	*	R	0.611765	3.84848
13_113622886_G_A	rs2316118	13	113622886	G	A	0.0044	1.004	0.988	1.021	0.3637	10	rs2316118	0.6077	13	113622886	A	G	0.3637	1.004	0.988	1.021	0.0044	0.0085	85934	401577	13	113622886	13	113622886	*	rs2316118	R	13	114277201	chr13:114277201	rs2316118	a	g	0.3591	0.025	0.0067	0.0001909	114277201	113622886	13	113622886	13	113622886	*	R	0.517647	3.73134
13_113624244_A_C	rs4494444	13	113624244	A	C	0.0062	1.00604	0.98912	1.02354	0.3681	11	rs4494444	0.4605	13	113624244	A	C	0.6319	0.994	0.977	1.011	-0.0062	0.0085	85934	401577	13	113624244	13	113624244	*	rs4494444	M	13	114278559	chr13:114278559	rs4494444	a	c	0.6369	-0.0251	0.0066	0.0001417	114278559	113624244	13	113624244	13	113624244	*	M	0.729412	-3.80303
13_113627889_G_A	rs7317356	13	113627889	G	A	0.0059	1.006	0.989	1.023	0.3649	10	rs7317356	0.4885	13	113627889	A	G	0.3649	1.006	0.989	1.023	0.0059	0.0085	85934	401577	13	113627889	13	113627889	*	rs7317356	R	13	114282204	chr13:114282204	rs7317356	a	g	0.3613	0.0258	0.0066	9.18e-05	114282204	113627889	13	113627889	13	113627889	*	R	0.694118	3.90909
13_113629182_A_G	rs11619005	13	113629182	A	G	0.006	1.00604	0.98912	1.02249	0.3639	11	rs11619005	0.4793	13	113629182	A	G	0.6361	0.994	0.978	1.011	-0.006	0.0085	85934	401577	13	113629182	13	113629182	*	rs11619005	V	13	114283497	chr13:114283497	rs11619005	a	g	0.6383	-0.0251	0.0066	0.0001417	114283497	113629182	13	113629182	13	113629182	*	V	0.705882	-3.80303
13_113629215_G_A	rs9604172	13	113629215	G	A	0.006	1.006	0.989	1.023	0.3648	10	rs9604172	0.4817	13	113629215	A	G	0.3648	1.006	0.989	1.023	0.006	0.0085	85934	401577	13	113629215	13	113629215	*	rs9604172	R	13	114283530	chr13:114283530	rs9604172	a	g	0.3613	0.0254	0.0066	0.0001178	114283530	113629215	13	113629215	13	113629215	*	R	0.705882	3.84848
13_113630043_T_C	rs12428925	13	113630043	T	C	0.0069	1.00705	0.990099	1.02354	0.3692	11	rs12428925	0.4175	13	113630043	T	C	0.6308	0.993	0.977	1.01	-0.0069	0.0085	85934	401577	13	113630043	13	113630043	*	rs12428925	Y	13	114284358	chr13:114284358	rs12428925	t	c	0.6363	-0.0248	0.0067	0.0002148	114284358	113630043	13	113630043	13	113630043	*	Y	0.811765	-3.70149
13_113630057_T_C	rs12428926	13	113630057	T	C	0.0069	1.00705	0.990099	1.02354	0.3692	11	rs12428926	0.417	13	113630057	T	C	0.6308	0.993	0.977	1.01	-0.0069	0.0085	85934	401577	13	113630057	13	113630057	*	rs12428926	Y	13	114284372	chr13:114284372	rs12428926	t	c	0.6363	-0.0249	0.0067	0.0002025	114284372	113630057	13	113630057	13	113630057	*	Y	0.811765	-3.71642
13_113633770_A_G	rs3751451	13	113633770	A	G	0.0071	1.00705	0.990099	1.02354	0.369	11	rs3751451	0.4043	13	113633770	A	G	0.631	0.993	0.977	1.01	-0.0071	0.0085	85934	401577	13	113633770	13	113633770	*	rs3751451	R	13	114288085	chr13:114288085	rs3751451	a	g	0.6364	-0.0249	0.0067	0.0002025	114288085	113633770	13	113633770	13	113633770	*	R	0.835294	-3.71642
13_113634656_C_T	rs4150792	13	113634656	C	T	0.0071	1.007	0.99	1.024	0.3689	10	rs4150792	0.3994	13	113634656	T	C	0.3689	1.007	0.99	1.024	0.0071	0.0085	85934	401577	13	113634656	13	113634656	*	rs4150792	Y	13	114288971	chr13:114288971	rs4150792	t	c	0.3635	0.025	0.0066	0.0001506	114288971	113634656	13	113634656	13	113634656	*	Y	0.835294	3.78788
13_113634834_T_C	rs4150794	13	113634834	T	C	0.0069	1.00705	0.990099	1.02354	0.3688	11	rs4150794	0.4151	13	113634834	T	C	0.6312	0.993	0.977	1.01	-0.0069	0.0085	85934	401577	13	113634834	13	113634834	*	rs4150794	Y	13	114289149	chr13:114289149	rs4150794	t	c	0.6367	-0.0261	0.0069	0.0001588	114289149	113634834	13	113634834	13	113634834	*	Y	0.811765	-3.78261
13_113635525_T_C	rs4150804	13	113635525	T	C	0.009	1.00908	0.992063	1.02564	0.3653	11	rs4150804	0.2922	13	113635525	T	C	0.6347	0.991	0.975	1.008	-0.009	0.0085	85934	401577	13	113635525	13	113635525	*	rs4150804	Y	13	114289840	chr13:114289840	rs4150804	t	c	0.64	-0.0239	0.0067	0.0003616	114289840	113635525	13	113635525	13	113635525	*	Y	1.05882	-3.56716
13_113636925_A_G	rs4150813	13	113636925	A	G	0.009	1.00908	0.992063	1.02564	0.3821	11	rs4150813	0.2855	13	113636925	A	G	0.6179	0.991	0.975	1.008	-0.009	0.0085	85934	401577	13	113636925	13	113636925	*	rs4150813	R	13	114291240	chr13:114291240	rs4150813	a	g	0.6242	-0.0247	0.0066	0.0001807	114291240	113636925	13	113636925	13	113636925	*	R	1.05882	-3.74242
13_113637414_C_T	rs7984700	13	113637414	C	T	0.0071	1.007	0.99	1.024	0.3774	10	rs7984700	0.3992	13	113637414	T	C	0.3774	1.007	0.99	1.024	0.0071	0.0085	85934	401577	13	113637414	13	113637414	*	rs7984700	Y	13	114291729	chr13:114291729	rs7984700	t	c	0.3724	0.0243	0.0066	0.0002297	114291729	113637414	13	113637414	13	113637414	*	Y	0.835294	3.68182
13_113638223_C_G	rs4150818	13	113638223	C	G	-0.0056	0.994036	0.978474	1.01112	0.5931	6	rs4150818	0.5062	13	113638223	C	G	0.4069	1.006	0.989	1.022	0.0056	0.0084	85934	401577	13	113638223	13	113638223	*	rs4150818	S	13	114292538	chr13:114292538	rs4150818	c	g	0.3972	0.0241	0.0066	0.0002586	114292538	113638223	13	113638223	13	113638223	*	S	-0.666667	3.65152
13_113641639_C_T	rs4150832	13	113641639	C	T	0.0059	1.006	0.989	1.023	0.376	10	rs4150832	0.4862	13	113641639	T	C	0.376	1.006	0.989	1.023	0.0059	0.0085	85934	401577	13	113641639	13	113641639	*	rs4150832	Y	13	114295954	chr13:114295954	rs4150832	t	c	0.3718	0.024	0.0067	0.0003415	114295954	113641639	13	113641639	13	113641639	*	Y	0.694118	3.58209
14_20241656_C_T	rs7148414	14	20241656	C	T	-0.0017	0.998	0.98	1.017	0.3233	10	rs7148414	0.8611	14	20241656	T	C	0.3233	0.998	0.98	1.017	-0.0017	0.0095	85934	401577	14	20241656	14	20241656	*	rs7148414	Y	14	20709815	chr14:20709815	rs7148414	t	c	0.3153	0.0254	0.0072	0.0004384	20709815	20241656	14	20241656	14	20241656	*	Y	-0.178947	3.52778
14_21074607_A_G	rs12889267	14	21074607	A	G	-0.0061	0.994036	0.971817	1.01729	0.153	11	rs12889267	0.6036	14	21074607	A	G	0.847	1.006	0.983	1.029	0.0061	0.0117	85665	400902	14	21074607	14	21074607	*	rs12889267	R	14	21542766	chr14:21542766	rs12889267	a	g	0.8344	-0.0324	0.0087	0.0001928	21542766	21074607	14	21074607	14	21074607	*	R	-0.521368	-3.72414
14_21096700_G_A	rs66995536	14	21096700	G	A	-0.0029	0.997	0.975	1.02	0.1598	10	rs66995536	0.8004	14	21096700	A	G	0.1598	0.997	0.975	1.02	-0.0029	0.0115	85665	400902	14	21096700	14	21096700	*	rs66995536	R	14	21564859	chr14:21564859	rs66995536	a	g	0.1683	0.0346	0.0086	5.578e-05	21564859	21096700	14	21096700	14	21096700	*	R	-0.252174	4.02326
14_21096987_C_T	rs2319625	14	21096987	C	T	-0.0029	0.997	0.975	1.02	0.1598	10	rs2319625	0.8017	14	21096987	T	C	0.1598	0.997	0.975	1.02	-0.0029	0.0115	85665	400902	14	21096987	14	21096987	*	rs2319625	Y	14	21565146	chr14:21565146	rs2319625	t	c	0.1682	0.0342	0.0086	6.793e-05	21565146	21096987	14	21096987	14	21096987	*	Y	-0.252174	3.97674
14_21096990_G_C	rs2319626	14	21096990	G	C	-0.0029	0.997	0.975	1.02	0.1598	5	rs2319626	0.8019	14	21096990	C	G	0.1598	0.997	0.975	1.02	-0.0029	0.0115	85665	400902	14	21096990	14	21096990	*	rs2319626	S	14	21565149	chr14:21565149	rs2319626	c	g	0.1682	0.0342	0.0086	6.793e-05	21565149	21096990	14	21096990	14	21096990	*	S	-0.252174	3.97674
14_21097030_T_C	rs2319627	14	21097030	T	C	-0.003	0.997009	0.974659	1.01937	0.1605	11	rs2319627	0.7926	14	21097030	T	C	0.8395	1.003	0.981	1.026	0.003	0.0115	85665	400902	14	21097030	14	21097030	*	rs2319627	Y	14	21565189	chr14:21565189	rs2319627	t	c	0.8318	-0.0341	0.0086	7.134e-05	21565189	21097030	14	21097030	14	21097030	*	Y	-0.26087	-3.96512
14_21102114_T_C	rs745696	14	21102114	T	C	0.0173	1.01729	0.999001	1.03627	0.6956	11	rs745696	0.06212	14	21102114	T	C	0.3044	0.983	0.965	1.001	-0.0173	0.0093	85665	400902	14	21102114	14	21102114	*	rs745696	Y	14	21570273	chr14:21570273	rs745696	t	c	0.305	0.0288	0.007	4.035e-05	21570273	21102114	14	21102114	14	21102114	*	Y	1.86022	4.11429
14_21102960_A_G	rs12432043	14	21102960	A	G	0.0111	1.01112	0.994036	1.02881	0.6061	11	rs12432043	0.2	14	21102960	A	G	0.3939	0.989	0.972	1.006	-0.0111	0.0087	85665	400902	14	21102960	14	21102960	*	rs12432043	R	14	21571119	chr14:21571119	rs12432043	a	g	0.3935	0.0234	0.0066	0.000389	21571119	21102960	14	21102960	14	21102960	*	R	1.27586	3.54545
14_21104483_C_G	rs45515493	14	21104483	C	G	-0.0046	0.995025	0.970874	1.02041	0.1312	6	rs45515493	0.7169	14	21104483	C	G	0.8688	1.005	0.98	1.03	0.0046	0.0126	85665	400902	14	21104483	14	21104483	*	rs45515493	S	14	21572642	chr14:21572642	rs45515493	c	g	0.8612	-0.0413	0.0093	9.335e-06	21572642	21104483	14	21104483	14	21104483	*	S	-0.365079	-4.44086
14_21104681_C_T	rs45486304	14	21104681	C	T	-0.0043	0.996	0.971	1.021	0.1312	10	rs45486304	0.7294	14	21104681	T	C	0.1312	0.996	0.971	1.021	-0.0043	0.0126	85665	400902	14	21104681	14	21104681	*	rs45486304	Y	14	21572840	chr14:21572840	rs45486304	t	c	0.1388	0.0414	0.0093	8.881e-06	21572840	21104681	14	21104681	14	21104681	*	Y	-0.34127	4.45161
14_21107448_A_T	rs4982410	14	21107448	A	T	0.0156	1.01523	0.997009	1.03413	0.6914	6	rs4982410	0.09432	14	21107448	A	T	0.3086	0.985	0.967	1.003	-0.0156	0.0093	85665	400902	14	21107448	14	21107448	*	rs4982410	W	14	21575607	chr14:21575607	rs4982410	a	t	0.3067	0.0283	0.007	5.479e-05	21575607	21107448	14	21107448	14	21107448	*	W	1.67742	4.04286
14_21109848_G_A	rs36100359	14	21109848	G	A	-0.0046	0.995	0.971	1.02	0.1316	10	rs36100359	0.7119	14	21109848	A	G	0.1316	0.995	0.971	1.02	-0.0046	0.0126	85665	400902	14	21109848	14	21109848	*	rs36100359	R	14	21578007	chr14:21578007	rs36100359	a	g	0.1391	0.042	0.0094	8.308e-06	21578007	21109848	14	21109848	14	21109848	*	R	-0.365079	4.46809
14_21115219_A_T	rs10400725	14	21115219	A	T	0.0016	1.002	0.978474	1.02564	0.1511	6	rs10400725	0.8931	14	21115219	A	T	0.8489	0.998	0.975	1.022	-0.0016	0.0119	85665	400902	14	21115219	14	21115219	*	rs10400725	W	14	21583378	chr14:21583378	rs10400725	a	t	0.8453	-0.0366	0.0093	8.577e-05	21583378	21115219	14	21115219	14	21115219	*	W	0.134454	-3.93548
14_21119706_C_T	rs12895726	14	21119706	C	T	-0.0095	0.991	0.964	1.017	0.1209	10	rs12895726	0.487	14	21119706	T	C	0.1209	0.991	0.964	1.017	-0.0095	0.0136	85665	400902	14	21119706	14	21119706	*	rs12895726	Y	14	21587865	chr14:21587865	rs12895726	t	c	0.1274	0.0437	0.0101	1.376e-05	21587865	21119706	14	21119706	14	21119706	*	Y	-0.698529	4.32673
14_21120264_C_T	rs12434837	14	21120264	C	T	-0.011	0.989	0.962	1.016	0.1191	10	rs12434837	0.4311	14	21120264	T	C	0.1191	0.989	0.962	1.016	-0.011	0.0139	85665	400902	14	21120264	14	21120264	*	rs12434837	Y	14	21588423	chr14:21588423	rs12434837	t	c	0.1259	0.0451	0.0103	1.106e-05	21588423	21120264	14	21120264	14	21120264	*	Y	-0.791367	4.37864
14_21120620_T_G	rs12432623	14	21120620	T	G	-0.0068	0.993049	0.966184	1.02041	0.1239	11	rs12432623	0.6286	14	21120620	T	G	0.8761	1.007	0.98	1.035	0.0068	0.014	85665	400902	14	21120620	14	21120620	*	rs12432623	K	14	21588779	chr14:21588779	rs12432623	t	g	0.8693	-0.0414	0.0102	4.575e-05	21588779	21120620	14	21120620	14	21120620	*	K	-0.485714	-4.05882
14_21276982_G_A	rs117056422	14	21276982	G	A	0.007	1.007	0.956	1.061	0.0265	10	rs117056422	0.7938	14	21276982	A	G	0.0265	1.007	0.956	1.061	0.007	0.0266	85665	400902	14	21276982	14	21276982	*	rs117056422	R	14	21745141	chr14:21745141	rs117056422	a	g	0.0332	0.0667	0.0187	0.0003724	21745141	21276982	14	21276982	14	21276982	*	R	0.263158	3.56684
14_21477470_C_T	rs12878084	14	21477470	C	T	-0.0029	0.997	0.974	1.02	0.1388	10	rs12878084	0.8038	14	21477470	T	C	0.1388	0.997	0.974	1.02	-0.0029	0.0118	85934	401577	14	21477470	14	21477470	*	rs12878084	Y	14	21945629	chr14:21945629	rs12878084	t	c	0.1416	-0.0332	0.0092	0.0003142	21945629	21477470	14	21477470	14	21477470	*	Y	-0.245763	-3.6087
14_21486657_A_G	rs33919729	14	21486657	A	G	-0.0012	0.999001	0.97561	1.02249	0.1396	11	rs33919729	0.9155	14	21486657	A	G	0.8604	1.001	0.978	1.025	0.0012	0.0118	85934	401577	14	21486657	14	21486657	*	rs33919729	R	14	21954816	chr14:21954816	rs33919729	a	g	0.8582	0.0328	0.0092	0.000371	21954816	21486657	14	21486657	14	21486657	*	R	-0.101695	3.56522
14_21489000_T_C	rs12880071	14	21489000	T	C	-0.0015	0.998004	0.97561	1.02145	0.1396	11	rs12880071	0.8991	14	21489000	T	C	0.8604	1.002	0.979	1.025	0.0015	0.0118	85934	401577	14	21489000	14	21489000	*	rs12880071	Y	14	21957159	chr14:21957159	rs12880071	t	c	0.8582	0.0328	0.0092	0.000371	21957159	21489000	14	21489000	14	21489000	*	Y	-0.127119	3.56522
14_21490284_C_A	rs67492181	14	21490284	C	A	-0.0002	1	0.977	1.023	0.1386	10	rs67492181	0.9885	14	21490284	A	C	0.1386	1	0.977	1.023	-0.0002	0.0118	85934	401577	14	21490284	14	21490284	*	rs67492181	M	14	21958443	chr14:21958443	rs67492181	a	c	0.1407	-0.0326	0.0092	0.0004029	21958443	21490284	14	21490284	14	21490284	*	M	-0.0169492	-3.54348
14_21491180_C_G	rs34765612	14	21491180	C	G	-0.0016	0.998004	0.97561	1.02145	0.1396	6	rs34765612	0.89	14	21491180	C	G	0.8604	1.002	0.979	1.025	0.0016	0.0118	85934	401577	14	21491180	14	21491180	*	rs34765612	S	14	21959339	chr14:21959339	rs34765612	c	g	0.8582	0.0328	0.0092	0.000371	21959339	21491180	14	21491180	14	21491180	*	S	-0.135593	3.56522
14_21491838_C_T	rs111410300	14	21491838	C	T	-0.0024	0.998	0.975	1.021	0.1387	10	rs111410300	0.8362	14	21491838	T	C	0.1387	0.998	0.975	1.021	-0.0024	0.0118	85934	401577	14	21491838	14	21491838	*	rs111410300	Y	14	21959997	chr14:21959997	rs111410300	t	c	0.1417	-0.0329	0.0092	0.000356	21959997	21491838	14	21491838	14	21491838	*	Y	-0.20339	-3.57609
14_21498965_T_G	rs1061026	14	21498965	T	G		1	0.977517	1.02249	0.1424	11	rs1061026	0.997	14	21498965	T	G	0.8576	1	0.978	1.023	0	0.0116	85934	401577	14	21498965	14	21498965	*	rs1061026	K	14	21967109	chr14:21967109	rs1061026	t	g	0.8571	0.0329	0.0092	0.000356	21967109	21498965	14	21498965	14	21498965	*	K		3.57609
14_21502225_T_C	rs35463722	14	21502225	T	C	-0.0002	1	0.977517	1.02249	0.1401	11	rs35463722	0.9853	14	21502225	T	C	0.8599	1	0.978	1.023	0.0002	0.0117	85934	401577	14	21502225	14	21502225	*	rs35463722	Y	14	21970366	chr14:21970366	rs35463722	t	c	0.8576	0.0327	0.0092	0.0003867	21970366	21502225	14	21502225	14	21502225	*	Y	-0.017094	3.55435
14_21514201_A_G	rs10483252	14	21514201	A	G	-0.0057	0.994036	0.970874	1.01833	0.1317	11	rs10483252	0.6412	14	21514201	A	G	0.8683	1.006	0.982	1.03	0.0057	0.0122	85934	401577	14	21514201	14	21514201	*	rs10483252	R	14	21982353	chr14:21982353	rs10483252	a	g	0.8645	0.0338	0.0096	0.0004499	21982353	21514201	14	21514201	14	21514201	*	R	-0.467213	3.52083
14_21514477_T_C	rs1263805	14	21514477	T	C	-0.0015	0.998004	0.979432	1.01729	0.2451	11	rs1263805	0.8774	14	21514477	T	C	0.7549	1.002	0.983	1.021	0.0015	0.0096	85934	401577	14	21514477	14	21514477	*	rs1263805	Y	14	21982632	chr14:21982632	rs1263805	t	c	0.7505	0.0284	0.0076	0.0002027	21982632	21514477	14	21514477	14	21514477	*	Y	-0.15625	3.73684
14_22794337_T_A	rs17277872	14	22794337	T	A	-0.0129	0.987	0.966	1.009	0.1573	5	rs17277872	0.2503	14	22794337	A	T	0.1573	0.987	0.966	1.009	-0.0129	0.0112	85934	401577	14	22794337	14	22794337	*	rs17277872	W	14	23263546	chr14:23263546	rs17277872	a	t	0.1596	0.0332	0.0088	0.0001601	23263546	22794337	14	22794337	14	22794337	*	W	-1.15179	3.77273
14_22794350_G_A	rs17277879	14	22794350	G	A	-0.0129	0.987	0.966	1.009	0.1573	10	rs17277879	0.2479	14	22794350	A	G	0.1573	0.987	0.966	1.009	-0.0129	0.0112	85934	401577	14	22794350	14	22794350	*	rs17277879	R	14	23263559	chr14:23263559	rs17277879	a	g	0.1596	0.0328	0.0088	0.0001919	23263559	22794350	14	22794350	14	22794350	*	R	-1.15179	3.72727
14_22801549_C_T	rs71413961	14	22801549	C	T	-0.0134	0.987	0.965	1.009	0.1576	10	rs71413961	0.2309	14	22801549	T	C	0.1576	0.987	0.965	1.009	-0.0134	0.0112	85934	401577	14	22801549	14	22801549	*	rs71413961	Y	14	23270758	chr14:23270758	rs71413961	t	c	0.1597	0.0317	0.0088	0.000313	23270758	22801549	14	22801549	14	22801549	*	Y	-1.19643	3.60227
14_22801937_A_G	rs35431366	14	22801937	A	G	-0.0133	0.987167	0.965251	1.00908	0.1576	11	rs35431366	0.235	14	22801937	A	G	0.8424	1.013	0.991	1.036	0.0133	0.0112	85934	401577	14	22801937	14	22801937	*	rs35431366	R	14	23271146	chr14:23271146	rs35431366	a	g	0.8404	-0.0318	0.0088	0.0002995	23271146	22801937	14	22801937	14	22801937	*	R	-1.1875	-3.61364
14_22802051_A_G	rs35710053	14	22802051	A	G	-0.0133	0.987167	0.965251	1.00908	0.1577	11	rs35710053	0.2343	14	22802051	A	G	0.8423	1.013	0.991	1.036	0.0133	0.0112	85934	401577	14	22802051	14	22802051	*	rs35710053	R	14	23271260	chr14:23271260	rs35710053	a	g	0.8404	-0.0317	0.0088	0.000313	23271260	22802051	14	22802051	14	22802051	*	R	-1.1875	-3.60227
14_22804161_G_A	rs67874243	14	22804161	G	A	-0.0134	0.987	0.965	1.009	0.1575	10	rs67874243	0.2303	14	22804161	A	G	0.1575	0.987	0.965	1.009	-0.0134	0.0112	85934	401577	14	22804161	14	22804161	*	rs67874243	D	14	23273370	chr14:23273370	rs67874243	a	g	0.1593	0.0314	0.0088	0.0003567	23273370	22804161	14	22804161	14	22804161	*	D	-1.19643	3.56818
14_22804592_G_A	rs10459505	14	22804592	G	A	-0.0136	0.986	0.965	1.008	0.1574	10	rs10459505	0.2244	14	22804592	A	G	0.1574	0.986	0.965	1.008	-0.0136	0.0112	85934	401577	14	22804592	14	22804592	*	rs10459505	R	14	23273801	chr14:23273801	rs10459505	a	g	0.1594	0.0312	0.0088	0.000389	23273801	22804592	14	22804592	14	22804592	*	R	-1.21429	3.54545
14_22804625_T_C	rs10459443	14	22804625	T	C	-0.0138	0.986193	0.965251	1.00806	0.1574	11	rs10459443	0.2177	14	22804625	T	C	0.8426	1.014	0.992	1.036	0.0138	0.0112	85934	401577	14	22804625	14	22804625	*	rs10459443	Y	14	23273834	chr14:23273834	rs10459443	t	c	0.8407	-0.031	0.0088	0.0004239	23273834	22804625	14	22804625	14	22804625	*	Y	-1.23214	-3.52273
14_22804822_G_A	rs10459506	14	22804822	G	A	-0.0136	0.986	0.965	1.008	0.1575	10	rs10459506	0.2229	14	22804822	A	G	0.1575	0.986	0.965	1.008	-0.0136	0.0112	85934	401577	14	22804822	14	22804822	*	rs10459506	R	14	23274031	chr14:23274031	rs10459506	a	g	0.1593	0.0312	0.0088	0.000389	23274031	22804822	14	22804822	14	22804822	*	R	-1.21429	3.54545
14_22805058_A_G	rs10459444	14	22805058	A	G	-0.0137	0.986193	0.965251	1.00806	0.1575	11	rs10459444	0.2209	14	22805058	A	G	0.8425	1.014	0.992	1.036	0.0137	0.0112	85934	401577	14	22805058	14	22805058	*	rs10459444	R	14	23274267	chr14:23274267	rs10459444	a	g	0.8407	-0.0313	0.0088	0.0003725	23274267	22805058	14	22805058	14	22805058	*	R	-1.22321	-3.55682
14_22805082_A_G	rs10459445	14	22805082	A	G	-0.0135	0.986193	0.965251	1.00806	0.1574	11	rs10459445	0.2257	14	22805082	A	G	0.8426	1.014	0.992	1.036	0.0135	0.0112	85934	401577	14	22805082	14	22805082	*	rs10459445	R	14	23274291	chr14:23274291	rs10459445	a	g	0.8408	-0.0312	0.0088	0.000389	23274291	22805082	14	22805082	14	22805082	*	R	-1.20536	-3.54545
14_22805197_A_C	rs36110354	14	22805197	A	C	-0.0135	0.986193	0.965251	1.00806	0.1575	11	rs36110354	0.226	14	22805197	A	C	0.8425	1.014	0.992	1.036	0.0135	0.0112	85934	401577	14	22805197	14	22805197	*	rs36110354	M	14	23274406	chr14:23274406	rs36110354	a	c	0.8407	-0.0313	0.0088	0.0003725	23274406	22805197	14	22805197	14	22805197	*	M	-1.20536	-3.55682
14_22805380_G_T	rs10133059	14	22805380	G	T	-0.0129	0.987	0.966	1.009	0.1571	10	rs10133059	0.2478	14	22805380	T	G	0.1571	0.987	0.966	1.009	-0.0129	0.0112	85934	401577	14	22805380	14	22805380	*	rs10133059	K	14	23274589	chr14:23274589	rs10133059	t	g	0.1589	0.0311	0.0088	0.0004061	23274589	22805380	14	22805380	14	22805380	*	K	-1.15179	3.53409
14_22805415_A_G	rs10145611	14	22805415	A	G	-0.013	0.987167	0.965251	1.00908	0.1571	11	rs10145611	0.2448	14	22805415	A	G	0.8429	1.013	0.991	1.036	0.013	0.0112	85934	401577	14	22805415	14	22805415	*	rs10145611	R	14	23274624	chr14:23274624	rs10145611	a	g	0.8412	-0.0311	0.0088	0.0004061	23274624	22805415	14	22805415	14	22805415	*	R	-1.16071	-3.53409
14_22805418_A_G	rs10145612	14	22805418	A	G	-0.013	0.987167	0.965251	1.00908	0.1571	11	rs10145612	0.2436	14	22805418	A	G	0.8429	1.013	0.991	1.036	0.013	0.0112	85934	401577	14	22805418	14	22805418	*	rs10145612	R	14	23274627	chr14:23274627	rs10145612	a	g	0.8412	-0.0311	0.0088	0.0004061	23274627	22805418	14	22805418	14	22805418	*	R	-1.16071	-3.53409
14_22805560_C_T	rs10133893	14	22805560	C	T	-0.0131	0.987	0.966	1.009	0.1572	10	rs10133893	0.2397	14	22805560	T	C	0.1572	0.987	0.966	1.009	-0.0131	0.0112	85934	401577	14	22805560	14	22805560	*	rs10133893	Y	14	23274769	chr14:23274769	rs10133893	t	c	0.159	0.0313	0.0088	0.0003725	23274769	22805560	14	22805560	14	22805560	*	Y	-1.16964	3.55682
14_22805622_G_A	rs10133276	14	22805622	G	A	-0.013	0.987	0.966	1.009	0.1574	10	rs10133276	0.2427	14	22805622	A	G	0.1574	0.987	0.966	1.009	-0.013	0.0112	85934	401577	14	22805622	14	22805622	*	rs10133276	R	14	23274831	chr14:23274831	rs10133276	a	g	0.159	0.0308	0.0088	0.0004618	23274831	22805622	14	22805622	14	22805622	*	R	-1.16071	3.5
14_22810838_C_T	rs12881095	14	22810838	C	T	-0.0242	0.976	0.957	0.996	0.196	10	rs12881095	0.01877	14	22810838	T	C	0.196	0.976	0.957	0.996	-0.0242	0.0103	85934	401577	14	22810838	14	22810838	*	rs12881095	Y	14	23280047	chr14:23280047	rs12881095	t	c	0.202	0.0394	0.0081	1.023e-06	23280047	22810838	14	22810838	14	22810838	*	Y	-2.34951	4.8642
14_22811588_G_A	rs8006353	14	22811588	G	A	-0.0244	0.976	0.956	0.996	0.1958	10	rs8006353	0.01793	14	22811588	A	G	0.1958	0.976	0.956	0.996	-0.0244	0.0103	85934	401577	14	22811588	14	22811588	*	rs8006353	R	14	23280797	chr14:23280797	rs8006353	a	g	0.2014	0.0396	0.0081	9.021e-07	23280797	22811588	14	22811588	14	22811588	*	R	-2.36893	4.88889
14_22817768_A_G	rs4982683	14	22817768	A	G	-0.0093	0.99108	0.974659	1.00705	0.4287	11	rs4982683	0.2632	14	22817768	A	G	0.5713	1.009	0.993	1.026	0.0093	0.0083	85934	401577	14	22817768	14	22817768	*	rs4982683	R	14	23286977	chr14:23286977	rs4982683	a	g	0.5651	-0.023	0.0065	0.0003955	23286977	22817768	14	22817768	14	22817768	*	R	-1.12048	-3.53846
14_22819726_C_G	rs17122772	14	22819726	C	G	-0.0117	0.988142	0.968992	1.00806	0.2169	6	rs17122772	0.2397	14	22819726	C	G	0.7831	1.012	0.992	1.032	0.0117	0.0099	85934	401577	14	22819726	14	22819726	*	rs17122772	B	14	23288935	chr14:23288935	rs17122772	c	g	0.7736	-0.0428	0.0077	3.313e-08	23288935	22819726	14	22819726	14	22819726	*	B	-1.18182	-5.55844
14_22819744_A_G	rs17122776	14	22819744	A	G	-0.012	0.988142	0.968992	1.00705	0.2175	11	rs17122776	0.2264	14	22819744	A	G	0.7825	1.012	0.993	1.032	0.012	0.0099	85934	401577	14	22819744	14	22819744	*	rs17122776	R	14	23288953	chr14:23288953	rs17122776	a	g	0.7736	-0.0426	0.0077	3.837e-08	23288953	22819744	14	22819744	14	22819744	*	R	-1.21212	-5.53247
14_22819830_G_A	rs116894368	14	22819830	G	A	0.0002	1	0.968	1.033	0.0688	10	rs116894368	0.9899	14	22819830	A	G	0.0688	1	0.968	1.033	0.0002	0.0166	85934	401577	14	22819830	14	22819830	*	rs116894368	R	14	23289039	chr14:23289039	rs116894368	a	g	0.0755	0.0452	0.0125	0.0002859	23289039	22819830	14	22819830	14	22819830	*	R	0.0120482	3.616
14_22819847_A_G	rs17122779	14	22819847	A	G	-0.0118	0.988142	0.968992	1.00806	0.217	11	rs17122779	0.234	14	22819847	A	G	0.783	1.012	0.992	1.032	0.0118	0.0099	85934	401577	14	22819847	14	22819847	*	rs17122779	R	14	23289056	chr14:23289056	rs17122779	a	g	0.7735	-0.0426	0.0077	3.837e-08	23289056	22819847	14	22819847	14	22819847	*	R	-1.19192	-5.53247
14_22819980_T_C	rs17122782	14	22819980	T	C	-0.012	0.988142	0.968992	1.00705	0.2169	11	rs17122782	0.2289	14	22819980	T	C	0.7831	1.012	0.993	1.032	0.012	0.0099	85934	401577	14	22819980	14	22819980	*	rs17122782	Y	14	23289189	chr14:23289189	rs17122782	t	c	0.7736	-0.0425	0.0077	4.128e-08	23289189	22819980	14	22819980	14	22819980	*	Y	-1.21212	-5.51948
14_22821187_C_G	rs34453264	14	22821187	C	G	-0.0022	0.998004	0.974659	1.02145	0.1481	6	rs34453264	0.8519	14	22821187	C	G	0.8519	1.002	0.979	1.026	0.0022	0.0119	85934	401577	14	22821187	14	22821187	*	rs34453264	S	14	23290396	chr14:23290396	rs34453264	c	g	0.8512	-0.0415	0.0093	8.448e-06	23290396	22821187	14	22821187	14	22821187	*	S	-0.184874	-4.46237
14_22822204_C_T	rs3764166	14	22822204	C	T	0.0169	1.017	1	1.034	0.3902	10	rs3764166	0.05009	14	22822204	T	C	0.3902	1.017	1	1.034	0.0169	0.0086	85665	400902	14	22822204	14	22822204	*	rs3764166	Y	14	23291413	chr14:23291413	rs3764166	t	c	0.3889	0.0245	0.0068	0.0003183	23291413	22822204	14	22822204	14	22822204	*	Y	1.96512	3.60294
14_23354704_T_A	rs7148564	14	23354704	T	A	0.0042	1.004	0.982	1.026	0.1557	5	rs7148564	0.7111	14	23354704	A	T	0.1557	1.004	0.982	1.026	0.0042	0.0112	85934	401577	14	23354704	14	23354704	*	rs7148564	W	14	23823913	chr14:23823913	rs7148564	a	t	0.1603	0.0333	0.0088	0.0001529	23823913	23354704	14	23354704	14	23354704	*	W	0.375	3.78409
14_23357610_C_T	rs2231810	14	23357610	C	T	0.0054	1.005	0.981	1.031	0.1189	10	rs2231810	0.6709	14	23357610	T	C	0.1189	1.005	0.981	1.031	0.0054	0.0126	85934	401577	14	23357610	14	23357610	*	rs2231810	Y	14	23826819	chr14:23826819	rs2231810	t	c	0.1204	0.0394	0.0105	0.0001679	23826819	23357610	14	23357610	14	23357610	*	Y	0.428571	3.75238
14_23358399_T_C	rs1008233	14	23358399	T	C	0.006	1.00604	0.981354	1.03093	0.1193	11	rs1008233	0.6324	14	23358399	T	C	0.8807	0.994	0.97	1.019	-0.006	0.0126	85934	401577	14	23358399	14	23358399	*	rs1008233	Y	14	23827608	chr14:23827608	rs1008233	t	c	0.8802	-0.0376	0.0098	0.0001333	23827608	23358399	14	23358399	14	23358399	*	Y	0.47619	-3.83673
14_23359684_G_A	rs2231806	14	23359684	G	A	0.008	1.008	0.982	1.035	0.105	10	rs2231806	0.5486	14	23359684	A	G	0.105	1.008	0.982	1.035	0.008	0.0133	85934	401577	14	23359684	14	23359684	*	rs2231806	R	14	23828893	chr14:23828893	rs2231806	a	g	0.1074	0.039	0.0104	0.0001682	23828893	23359684	14	23359684	14	23359684	*	R	0.601504	3.75
14_23359955_G_A	rs2231805	14	23359955	G	A	0.006	1.006	0.981	1.031	0.1193	10	rs2231805	0.6329	14	23359955	A	G	0.1193	1.006	0.981	1.031	0.006	0.0126	85934	401577	14	23359955	14	23359955	*	rs2231805	R	14	23829164	chr14:23829164	rs2231805	a	g	0.1196	0.0371	0.0099	0.0001916	23829164	23359955	14	23359955	14	23359955	*	R	0.47619	3.74747
14_23362478_G_A	rs6573126	14	23362478	G	A	0.004	1.004	0.98	1.029	0.119	10	rs6573126	0.7515	14	23362478	A	G	0.119	1.004	0.98	1.029	0.004	0.0126	85934	401577	14	23362478	14	23362478	*	rs6573126	R	14	23831687	chr14:23831687	rs6573126	a	g	0.1195	0.0365	0.0099	0.000243	23831687	23362478	14	23362478	14	23362478	*	R	0.31746	3.68687
14_23809944_C_T	rs117498474	14	23809944	C	T	0.0239	1.024	0.968	1.084	0.0236	10	rs117498474	0.4075	14	23809944	T	C	0.0236	1.024	0.968	1.084	0.0239	0.0289	85502	400497	14	23809944	14	23809944	*	rs117498474	Y	14	24279153	chr14:24279153	rs117498474	t	c	0.0242	0.0826	0.0227	0.0002774	24279153	23809944	14	23809944	14	23809944	*	Y	0.82699	3.63877
14_23864946_C_A	rs71405816	14	23864946	C	A	-0.0383	0.962	0.921	1.006	0.0384	10	rs71405816	0.09042	14	23864946	A	C	0.0384	0.962	0.921	1.006	-0.0383	0.0226	85665	400902	14	23864946	14	23864946	*	rs71405816	M	14	24334155	chr14:24334155	rs71405816	a	c	0.0399	0.0632	0.0175	0.000301	24334155	23864946	14	23864946	14	23864946	*	M	-1.69469	3.61143
14_23868300_C_T	rs150313596	14	23868300	C	T	0.0182	1.018	0.912	1.137	0.0072	10	rs150313596	0.7465	14	23868300	T	C	0.0072	1.018	0.912	1.137	0.0182	0.0564	84361	391220	14	23868300	14	23868300	*	rs150313596	Y	14	24337509	chr14:24337509	rs150313596	t	c	0.0077	0.1558	0.0422	0.0002222	24337509	23868300	14	23868300	14	23868300	*	Y	0.322695	3.69194
14_23876281_C_T	rs150911570	14	23876281	C	T	-0.027	0.973	0.913	1.037	0.0195	10	rs150911570	0.4043	14	23876281	T	C	0.0195	0.973	0.913	1.037	-0.027	0.0324	85502	400497	14	23876281	14	23876281	*	rs150911570	Y	14	24345490	chr14:24345490	rs150911570	t	c	0.022	0.0962	0.0242	6.965e-05	24345490	23876281	14	23876281	14	23876281	*	Y	-0.833333	3.97521
14_23895772_G_A	rs118055312	14	23895772	G	A	-0.0371	0.964	0.902	1.029	0.0181	10	rs118055312	0.2714	14	23895772	A	G	0.0181	0.964	0.902	1.029	-0.0371	0.0337	85502	400497	14	23895772	14	23895772	*	rs118055312	R	14	24364981	chr14:24364981	rs118055312	a	g	0.0202	0.0969	0.0254	0.0001398	24364981	23895772	14	23895772	14	23895772	*	R	-1.10089	3.81496
14_24043517_C_T	rs2877590	14	24043517	C	T	-0.0053	0.995	0.978	1.011	0.5011	10	rs2877590	0.5291	14	24043517	T	C	0.5011	0.995	0.978	1.011	-0.0053	0.0084	85665	400902	14	24043517	14	24043517	*	rs2877590	Y	14	24512726	chr14:24512726	rs2877590	t	c	0.4967	0.023	0.0066	0.0004888	24512726	24043517	14	24043517	14	24043517	*	Y	-0.630952	3.48485
14_24046380_G_A	rs11626841	14	24046380	G	A	-0.0046	0.995	0.979	1.012	0.5024	10	rs11626841	0.5849	14	24046380	A	G	0.5024	0.995	0.979	1.012	-0.0046	0.0084	85665	400902	14	24046380	14	24046380	*	rs11626841	R	14	24515589	chr14:24515589	rs11626841	a	g	0.498	0.0242	0.0065	0.0001931	24515589	24046380	14	24046380	14	24046380	*	R	-0.547619	3.72308
14_24050750_T_C	rs6573541	14	24050750	T	C	-0.0108	0.98912	0.972763	1.00604	0.5619	11	rs6573541	0.1994	14	24050750	T	C	0.4381	1.011	0.994	1.028	0.0108	0.0084	85665	400902	14	24050750	14	24050750	*	rs6573541	Y	14	24519959	chr14:24519959	rs6573541	t	c	0.4509	-0.0281	0.0066	2.044e-05	24519959	24050750	14	24050750	14	24050750	*	Y	-1.28571	-4.25758
14_24051009_T_C	rs7152726	14	24051009	T	C	-0.0043	0.996016	0.979432	1.01215	0.5035	11	rs7152726	0.6044	14	24051009	T	C	0.4965	1.004	0.988	1.021	0.0043	0.0083	85665	400902	14	24051009	14	24051009	*	rs7152726	Y	14	24520218	chr14:24520218	rs7152726	t	c	0.5014	-0.0238	0.0064	0.0001942	24520218	24051009	14	24051009	14	24051009	*	Y	-0.518072	-3.71875
14_24051395_C_T	rs7148185	14	24051395	C	T	-0.0117	0.988	0.972	1.005	0.5624	10	rs7148185	0.1623	14	24051395	T	C	0.5624	0.988	0.972	1.005	-0.0117	0.0084	85665	400902	14	24051395	14	24051395	*	rs7148185	Y	14	24520604	chr14:24520604	rs7148185	t	c	0.5476	0.0287	0.0065	9.818e-06	24520604	24051395	14	24051395	14	24051395	*	Y	-1.39286	4.41538
14_24053612_C_T	rs9972282	14	24053612	C	T	-0.0103	0.99	0.974	1.006	0.5478	10	rs9972282	0.2148	14	24053612	T	C	0.5478	0.99	0.974	1.006	-0.0103	0.0083	85665	400902	14	24053612	14	24053612	*	rs9972282	Y	14	24522821	chr14:24522821	rs9972282	t	c	0.5365	0.0274	0.0065	2.434e-05	24522821	24053612	14	24053612	14	24053612	*	Y	-1.24096	4.21538
14_24054385_G_A	rs11158525	14	24054385	G	A	-0.0058	0.994	0.978	1.011	0.5246	10	rs11158525	0.4853	14	24054385	A	G	0.5246	0.994	0.978	1.011	-0.0058	0.0083	85665	400902	14	24054385	14	24054385	*	rs11158525	R	14	24523594	chr14:24523594	rs11158525	a	g	0.5156	0.0263	0.0066	6.688e-05	24523594	24054385	14	24054385	14	24054385	*	R	-0.698795	3.98485
14_24056065_G_A	rs8017358	14	24056065	G	A	-0.0091	0.991	0.975	1.007	0.5047	10	rs8017358	0.2676	14	24056065	A	G	0.5047	0.991	0.975	1.007	-0.0091	0.0082	85665	400902	14	24056065	14	24056065	*	rs8017358	R	14	24525274	chr14:24525274	rs8017358	a	g	0.4968	0.0284	0.0065	1.215e-05	24525274	24056065	14	24056065	14	24056065	*	R	-1.10976	4.36923
14_24056997_T_C	rs45484702	14	24056997	T	C	0.0144	1.0142	0.995025	1.0352	0.2085	11	rs45484702	0.1521	14	24056997	T	C	0.7915	0.986	0.966	1.005	-0.0144	0.0101	85665	400902	14	24056997	14	24056997	*	rs45484702	Y	14	24526206	chr14:24526206	rs45484702	t	c	0.7859	0.0277	0.008	0.0004995	24526206	24056997	14	24056997	14	24056997	*	Y	1.42574	3.4625
14_24057269_A_G	rs12879859	14	24057269	A	G	0.0181	1.01833	1	1.03627	0.2717	11	rs12879859	0.0503	14	24057269	A	G	0.7283	0.982	0.965	1	-0.0181	0.0092	85665	400902	14	24057269	14	24057269	*	rs12879859	R	14	24526478	chr14:24526478	rs12879859	a	g	0.722	0.0286	0.0072	7.534e-05	24526478	24057269	14	24057269	14	24057269	*	R	1.96739	3.97222
14_24058463_G_A	rs7146599	14	24058463	G	A	-0.0111	0.989	0.973	1.005	0.5055	10	rs7146599	0.1811	14	24058463	A	G	0.5055	0.989	0.973	1.005	-0.0111	0.0083	85665	400902	14	24058463	14	24058463	*	rs7146599	R	14	24527672	chr14:24527672	rs7146599	a	g	0.5009	0.0291	0.0065	7.369e-06	24527672	24058463	14	24058463	14	24058463	*	R	-1.33735	4.47692
14_24060428_T_G	rs1951637	14	24060428	T	G	0.0183	1.01833	1	1.03734	0.2413	11	rs1951637	0.05484	14	24060428	T	G	0.7587	0.982	0.964	1	-0.0183	0.0095	85665	400902	14	24060428	14	24060428	*	rs1951637	B	14	24529637	chr14:24529637	rs1951637	t	g	0.7585	0.0293	0.0075	0.0001016	24529637	24060428	14	24060428	14	24060428	*	B	1.92632	3.90667
14_24065572_G_A	rs12590548	14	24065572	G	A	-0.0021	0.998	0.98	1.016	0.2989	10	rs12590548	0.8202	14	24065572	A	G	0.2989	0.998	0.98	1.016	-0.0021	0.0091	85665	400902	14	24065572	14	24065572	*	rs12590548	R	14	24534781	chr14:24534781	rs12590548	a	g	0.2962	-0.0289	0.0072	6.326e-05	24534781	24065572	14	24065572	14	24065572	*	R	-0.230769	-4.01389
14_24066061_C_T	rs56388365	14	24066061	C	T	0.0009	1.001	0.982	1.02	0.2509	10	rs56388365	0.9239	14	24066061	T	C	0.2509	1.001	0.982	1.02	0.0009	0.0096	85665	400902	14	24066061	14	24066061	*	rs56388365	Y	14	24535270	chr14:24535270	rs56388365	t	c	0.2476	-0.0276	0.0077	0.0003677	24535270	24066061	14	24066061	14	24066061	*	Y	0.09375	-3.58442
14_24068334_T_A	rs12590845	14	24068334	T	A	-0.0032	0.997	0.979	1.015	0.297	5	rs12590845	0.7247	14	24068334	A	T	0.297	0.997	0.979	1.015	-0.0032	0.0092	85665	400902	14	24068334	14	24068334	*	rs12590845	W	14	24537543	chr14:24537543	rs12590845	a	t	0.2974	-0.0308	0.0077	7.031e-05	24537543	24068334	14	24068334	14	24068334	*	W	-0.347826	-4
14_24074599_G_C	rs2070343	14	24074599	G	C	-0.017	0.983	0.962	1.005	0.1944	5	rs2070343	0.1222	14	24074599	C	G	0.1944	0.983	0.962	1.005	-0.017	0.011	85665	400902	14	24074599	14	24074599	*	rs2070343	S	14	24543808	chr14:24543808	rs2070343	c	g	0.1875	-0.0339	0.0088	0.000116	24543808	24074599	14	24074599	14	24074599	*	S	-1.54545	-3.85227
14_24076157_T_C	rs2070342	14	24076157	T	C	-0.0041	0.996016	0.979432	1.01317	0.3612	11	rs2070342	0.6338	14	24076157	T	C	0.6388	1.004	0.987	1.021	0.0041	0.0086	85665	400902	14	24076157	14	24076157	*	rs2070342	Y	14	24545366	chr14:24545366	rs2070342	t	c	0.6494	0.027	0.0069	9.338e-05	24545366	24076157	14	24076157	14	24076157	*	Y	-0.476744	3.91304
14_25410544_C_T	rs7147448	14	25410544	C	T	-0.0143	0.986	0.97	1.002	0.5257	10	rs7147448	0.08083	14	25410544	T	C	0.5257	0.986	0.97	1.002	-0.0143	0.0082	85934	401577	14	25410544	14	25410544	*	rs7147448	Y	14	25879750	chr14:25879750	rs7147448	t	c	0.5272	-0.0253	0.0064	7.455e-05	25879750	25410544	14	25410544	14	25410544	*	Y	-1.7439	-3.95312
14_25411304_A_C	rs941737	14	25411304	A	C	-0.0143	0.986193	0.969932	1.002	0.5244	11	rs941737	0.07942	14	25411304	A	C	0.4756	1.014	0.998	1.031	0.0143	0.0082	85934	401577	14	25411304	14	25411304	*	rs941737	M	14	25880510	chr14:25880510	rs941737	a	c	0.474	0.0246	0.0064	0.0001173	25880510	25411304	14	25411304	14	25411304	*	M	-1.7439	3.84375
14_25411382_T_C	rs941738	14	25411382	T	C	-0.0141	0.986193	0.969932	1.002	0.5239	11	rs941738	0.0842	14	25411382	T	C	0.4761	1.014	0.998	1.031	0.0141	0.0082	85934	401577	14	25411382	14	25411382	*	rs941738	Y	14	25880588	chr14:25880588	rs941738	t	c	0.474	0.0252	0.0064	7.96e-05	25880588	25411382	14	25411382	14	25411382	*	Y	-1.71951	3.9375
14_25411594_T_A	rs2332522	14	25411594	T	A	-0.0142	0.986	0.97	1.002	0.524	5	rs2332522	0.08233	14	25411594	A	T	0.524	0.986	0.97	1.002	-0.0142	0.0082	85934	401577	14	25411594	14	25411594	*	rs2332522	W	14	25880800	chr14:25880800	rs2332522	a	t	0.526	-0.0252	0.0064	7.96e-05	25880800	25411594	14	25411594	14	25411594	*	W	-1.73171	-3.9375
14_25411646_C_T	rs4398034	14	25411646	C	T	-0.014	0.986	0.97	1.002	0.5239	10	rs4398034	0.08747	14	25411646	T	C	0.5239	0.986	0.97	1.002	-0.014	0.0082	85934	401577	14	25411646	14	25411646	*	rs4398034	Y	14	25880852	chr14:25880852	rs4398034	t	c	0.526	-0.0252	0.0064	7.96e-05	25880852	25411646	14	25411646	14	25411646	*	Y	-1.70732	-3.9375
14_25412177_C_T	rs4399464	14	25412177	C	T	-0.0141	0.986	0.97	1.002	0.5239	10	rs4399464	0.08519	14	25412177	T	C	0.5239	0.986	0.97	1.002	-0.0141	0.0082	85934	401577	14	25412177	14	25412177	*	rs4399464	Y	14	25881383	chr14:25881383	rs4399464	t	c	0.5259	-0.0252	0.0064	7.96e-05	25881383	25412177	14	25412177	14	25412177	*	Y	-1.71951	-3.9375
14_25412974_T_C	rs7150823	14	25412974	T	C	-0.014	0.986193	0.969932	1.002	0.524	11	rs7150823	0.08756	14	25412974	T	C	0.476	1.014	0.998	1.031	0.014	0.0082	85934	401577	14	25412974	14	25412974	*	rs7150823	Y	14	25882180	chr14:25882180	rs7150823	t	c	0.4738	0.025	0.0064	9.067e-05	25882180	25412974	14	25412974	14	25412974	*	Y	-1.70732	3.90625
14_25413340_G_A	rs4983089	14	25413340	G	A	-0.0139	0.986	0.97	1.002	0.524	10	rs4983089	0.08908	14	25413340	A	G	0.524	0.986	0.97	1.002	-0.0139	0.0082	85934	401577	14	25413340	14	25413340	*	rs4983089	R	14	25882546	chr14:25882546	rs4983089	a	g	0.5262	-0.0252	0.0064	7.96e-05	25882546	25413340	14	25413340	14	25413340	*	R	-1.69512	-3.9375
14_25414343_A_G	rs7152884	14	25414343	A	G	-0.0137	0.986193	0.970874	1.002	0.5241	11	rs7152884	0.09488	14	25414343	A	G	0.4759	1.014	0.998	1.03	0.0137	0.0082	85934	401577	14	25414343	14	25414343	*	rs7152884	R	14	25883549	chr14:25883549	rs7152884	a	g	0.4739	0.025	0.0064	9.067e-05	25883549	25414343	14	25414343	14	25414343	*	R	-1.67073	3.90625
14_25414679_C_G	rs7157264	14	25414679	C	G	-0.0136	0.986193	0.970874	1.002	0.5241	6	rs7157264	0.09562	14	25414679	C	G	0.4759	1.014	0.998	1.03	0.0136	0.0082	85934	401577	14	25414679	14	25414679	*	rs7157264	S	14	25883885	chr14:25883885	rs7157264	c	g	0.4739	0.025	0.0064	9.067e-05	25883885	25414679	14	25414679	14	25414679	*	S	-1.65854	3.90625
14_25416292_A_G	rs8006253	14	25416292	A	G	-0.0132	0.987167	0.970874	1.00301	0.5235	11	rs8006253	0.1077	14	25416292	A	G	0.4765	1.013	0.997	1.03	0.0132	0.0082	85934	401577	14	25416292	14	25416292	*	rs8006253	R	14	25885498	chr14:25885498	rs8006253	a	g	0.474	0.0252	0.0064	7.96e-05	25885498	25416292	14	25416292	14	25416292	*	R	-1.60976	3.9375
14_25416354_T_A	rs8010724	14	25416354	T	A	-0.0133	0.987	0.971	1.003	0.5235	5	rs8010724	0.1046	14	25416354	A	T	0.5235	0.987	0.971	1.003	-0.0133	0.0082	85934	401577	14	25416354	14	25416354	*	rs8010724	W	14	25885560	chr14:25885560	rs8010724	a	t	0.5294	-0.0247	0.0066	0.0001807	25885560	25416354	14	25416354	14	25416354	*	W	-1.62195	-3.74242
14_25416506_G_C	rs2754077	14	25416506	G	C	-0.0132	0.987	0.971	1.003	0.5235	5	rs2754077	0.107	14	25416506	C	G	0.5235	0.987	0.971	1.003	-0.0132	0.0082	85934	401577	14	25416506	14	25416506	*	rs2754077	S	14	25885712	chr14:25885712	rs2754077	c	g	0.526	-0.0252	0.0064	7.96e-05	25885712	25416506	14	25416506	14	25416506	*	S	-1.60976	-3.9375
14_25416663_A_G	rs2748211	14	25416663	A	G	-0.0133	0.987167	0.970874	1.00301	0.5235	11	rs2748211	0.1052	14	25416663	A	G	0.4765	1.013	0.997	1.03	0.0133	0.0082	85934	401577	14	25416663	14	25416663	*	rs2748211	R	14	25885869	chr14:25885869	rs2748211	a	g	0.474	0.0251	0.0064	8.496e-05	25885869	25416663	14	25416663	14	25416663	*	R	-1.62195	3.92188
14_25416720_T_C	rs2754078	14	25416720	T	C	-0.0131	0.987167	0.970874	1.00301	0.5243	11	rs2754078	0.1092	14	25416720	T	C	0.4757	1.013	0.997	1.03	0.0131	0.0082	85934	401577	14	25416720	14	25416720	*	rs2754078	Y	14	25885926	chr14:25885926	rs2754078	t	c	0.474	0.025	0.0064	9.067e-05	25885926	25416720	14	25416720	14	25416720	*	Y	-1.59756	3.90625
14_25417127_C_T	rs1884243	14	25417127	C	T	-0.0131	0.987	0.971	1.003	0.5226	10	rs1884243	0.1081	14	25417127	T	C	0.5226	0.987	0.971	1.003	-0.0131	0.0082	85934	401577	14	25417127	14	25417127	*	rs1884243	Y	14	25886333	chr14:25886333	rs1884243	t	c	0.5246	-0.0245	0.0064	0.000125	25886333	25417127	14	25417127	14	25417127	*	Y	-1.59756	-3.82812
14_25417150_G_A	rs1884241	14	25417150	G	A	-0.0132	0.987	0.971	1.003	0.5226	10	rs1884241	0.1069	14	25417150	A	G	0.5226	0.987	0.971	1.003	-0.0132	0.0082	85934	401577	14	25417150	14	25417150	*	rs1884241	R	14	25886356	chr14:25886356	rs1884241	a	g	0.5246	-0.0245	0.0064	0.000125	25886356	25417150	14	25417150	14	25417150	*	R	-1.60976	-3.82812
14_25417423_G_T	rs1884240	14	25417423	G	T	-0.0128	0.987	0.972	1.003	0.5228	10	rs1884240	0.1163	14	25417423	T	G	0.5228	0.987	0.972	1.003	-0.0128	0.0082	85934	401577	14	25417423	14	25417423	*	rs1884240	D	14	25886629	chr14:25886629	rs1884240	t	g	0.5246	-0.0244	0.0064	0.0001333	25886629	25417423	14	25417423	14	25417423	*	D	-1.56098	-3.8125
14_25417844_A_T	rs2748210	14	25417844	A	T	-0.0131	0.987167	0.970874	1.00301	0.5227	6	rs2748210	0.1091	14	25417844	A	T	0.4773	1.013	0.997	1.03	0.0131	0.0082	85934	401577	14	25417844	14	25417844	*	rs2748210	W	14	25887050	chr14:25887050	rs2748210	a	t	0.4752	0.0243	0.0064	0.000142	25887050	25417844	14	25417844	14	25417844	*	W	-1.59756	3.79687
14_25417978_A_T	rs2748209	14	25417978	A	T	-0.013	0.987167	0.971817	1.00301	0.5227	6	rs2748209	0.1128	14	25417978	A	T	0.4773	1.013	0.997	1.029	0.013	0.0082	85934	401577	14	25417978	14	25417978	*	rs2748209	W	14	25887184	chr14:25887184	rs2748209	a	t	0.4714	0.0241	0.0066	0.0002586	25887184	25417978	14	25417978	14	25417978	*	W	-1.58537	3.65152
14_25418327_G_A	rs2754081	14	25418327	G	A	0.013	1.013	0.997	1.029	0.4692	10	rs2754081	0.1106	14	25418327	A	G	0.4692	1.013	0.997	1.029	0.013	0.0082	85934	401577	14	25418327	14	25418327	*	rs2754081	R	14	25887533	chr14:25887533	rs2754081	a	g	0.4753	0.0243	0.0064	0.000142	25887533	25418327	14	25418327	14	25418327	*	R	1.58537	3.79687
14_25418461_A_G	rs2754082	14	25418461	A	G	0.0129	1.01317	0.997009	1.02987	0.4692	11	rs2754082	0.1136	14	25418461	A	G	0.5308	0.987	0.971	1.003	-0.0129	0.0082	85934	401577	14	25418461	14	25418461	*	rs2754082	R	14	25887667	chr14:25887667	rs2754082	a	g	0.5248	-0.0243	0.0064	0.000142	25887667	25418461	14	25418461	14	25418461	*	R	1.57317	-3.79687
14_25418673_G_A	rs1955870	14	25418673	G	A	0.0131	1.013	0.997	1.03	0.4695	10	rs1955870	0.1097	14	25418673	A	G	0.4695	1.013	0.997	1.03	0.0131	0.0082	85934	401577	14	25418673	14	25418673	*	rs1955870	R	14	25887879	chr14:25887879	rs1955870	a	g	0.4752	0.0244	0.0064	0.0001333	25887879	25418673	14	25418673	14	25418673	*	R	1.59756	3.8125
14_25418848_T_A	rs1955868	14	25418848	T	A	0.013	1.013	0.997	1.029	0.4692	5	rs1955868	0.1123	14	25418848	A	T	0.4692	1.013	0.997	1.029	0.013	0.0082	85934	401577	14	25418848	14	25418848	*	rs1955868	W	14	25888054	chr14:25888054	rs1955868	a	t	0.4752	0.0244	0.0064	0.0001333	25888054	25418848	14	25418848	14	25418848	*	W	1.58537	3.8125
14_25418940_G_A	rs2754083	14	25418940	G	A	0.013	1.013	0.997	1.029	0.4692	10	rs2754083	0.1127	14	25418940	A	G	0.4692	1.013	0.997	1.029	0.013	0.0082	85934	401577	14	25418940	14	25418940	*	rs2754083	R	14	25888146	chr14:25888146	rs2754083	a	g	0.4752	0.0244	0.0064	0.0001333	25888146	25418940	14	25418940	14	25418940	*	R	1.58537	3.8125
14_25419110_A_T	rs1080814	14	25419110	A	T	0.013	1.01317	0.997009	1.02987	0.4692	6	rs1080814	0.1114	14	25419110	A	T	0.5308	0.987	0.971	1.003	-0.013	0.0082	85934	401577	14	25419110	14	25419110	*	rs1080814	W	14	25888316	chr14:25888316	rs1080814	a	t	0.5248	-0.0244	0.0064	0.0001333	25888316	25419110	14	25419110	14	25419110	*	W	1.58537	-3.8125
14_25419370_T_C	rs1080815	14	25419370	T	C	0.0128	1.01317	0.997009	1.02881	0.4692	11	rs1080815	0.1175	14	25419370	T	C	0.5308	0.987	0.972	1.003	-0.0128	0.0082	85934	401577	14	25419370	14	25419370	*	rs1080815	Y	14	25888576	chr14:25888576	rs1080815	t	c	0.5246	-0.0249	0.0064	9.674e-05	25888576	25419370	14	25419370	14	25419370	*	Y	1.56098	-3.89062
14_25419471_A_G	rs2754084	14	25419471	A	G	0.0129	1.01317	0.997009	1.02987	0.4694	11	rs2754084	0.1158	14	25419471	A	G	0.5306	0.987	0.971	1.003	-0.0129	0.0082	85934	401577	14	25419471	14	25419471	*	rs2754084	R	14	25888677	chr14:25888677	rs2754084	a	g	0.5248	-0.0243	0.0064	0.000142	25888677	25419471	14	25419471	14	25419471	*	R	1.57317	-3.79687
14_25419500_A_T	rs2754085	14	25419500	A	T	0.0129	1.01317	0.997009	1.02987	0.4692	6	rs2754085	0.1134	14	25419500	A	T	0.5308	0.987	0.971	1.003	-0.0129	0.0082	85934	401577	14	25419500	14	25419500	*	rs2754085	W	14	25888706	chr14:25888706	rs2754085	a	t	0.5248	-0.0244	0.0064	0.0001333	25888706	25419500	14	25419500	14	25419500	*	W	1.57317	-3.8125
14_25419621_T_C	rs2754086	14	25419621	T	C	0.0129	1.01317	0.997009	1.02987	0.4692	11	rs2754086	0.1139	14	25419621	T	C	0.5308	0.987	0.971	1.003	-0.0129	0.0082	85934	401577	14	25419621	14	25419621	*	rs2754086	Y	14	25888827	chr14:25888827	rs2754086	t	c	0.5247	-0.0243	0.0064	0.000142	25888827	25419621	14	25419621	14	25419621	*	Y	1.57317	-3.79687
14_25419691_G_A	rs2748208	14	25419691	G	A	0.0128	1.013	0.997	1.029	0.4696	10	rs2748208	0.1165	14	25419691	A	G	0.4696	1.013	0.997	1.029	0.0128	0.0082	85934	401577	14	25419691	14	25419691	*	rs2748208	R	14	25888897	chr14:25888897	rs2748208	a	g	0.4751	0.0244	0.0064	0.0001333	25888897	25419691	14	25419691	14	25419691	*	R	1.56098	3.8125
14_25420133_T_A	rs2754087	14	25420133	T	A	0.0131	1.013	0.997	1.03	0.4674	5	rs2754087	0.1104	14	25420133	A	T	0.4674	1.013	0.997	1.03	0.0131	0.0082	85934	401577	14	25420133	14	25420133	*	rs2754087	W	14	25889339	chr14:25889339	rs2754087	a	t	0.4738	0.0243	0.0064	0.000142	25889339	25420133	14	25420133	14	25420133	*	W	1.59756	3.79687
14_25420636_G_A	rs1955866	14	25420636	G	A	0.0131	1.013	0.997	1.03	0.4692	10	rs1955866	0.11	14	25420636	A	G	0.4692	1.013	0.997	1.03	0.0131	0.0082	85934	401577	14	25420636	14	25420636	*	rs1955866	R	14	25889842	chr14:25889842	rs1955866	a	g	0.4751	0.0243	0.0064	0.000142	25889842	25420636	14	25420636	14	25420636	*	R	1.59756	3.79687
14_25420956_A_G	rs1955865	14	25420956	A	G	0.013	1.01317	0.997009	1.02987	0.4692	11	rs1955865	0.113	14	25420956	A	G	0.5308	0.987	0.971	1.003	-0.013	0.0082	85934	401577	14	25420956	14	25420956	*	rs1955865	R	14	25890162	chr14:25890162	rs1955865	a	g	0.5249	-0.0243	0.0064	0.000142	25890162	25420956	14	25420956	14	25420956	*	R	1.58537	-3.79687
14_25421014_T_G	rs2754088	14	25421014	T	G	0.013	1.01317	0.997009	1.02987	0.4692	11	rs2754088	0.1111	14	25421014	T	G	0.5308	0.987	0.971	1.003	-0.013	0.0082	85934	401577	14	25421014	14	25421014	*	rs2754088	K	14	25890220	chr14:25890220	rs2754088	t	g	0.5249	-0.0243	0.0064	0.000142	25890220	25421014	14	25421014	14	25421014	*	K	1.58537	-3.79687
14_25421079_A_G	rs2754089	14	25421079	A	G	0.013	1.01317	0.997009	1.02987	0.4692	11	rs2754089	0.1114	14	25421079	A	G	0.5308	0.987	0.971	1.003	-0.013	0.0082	85934	401577	14	25421079	14	25421079	*	rs2754089	R	14	25890285	chr14:25890285	rs2754089	a	g	0.5249	-0.0243	0.0064	0.000142	25890285	25421079	14	25421079	14	25421079	*	R	1.58537	-3.79687
14_25454872_G_A	rs35956589	14	25454872	G	A	0.0025	1.003	0.986	1.02	0.3752	10	rs35956589	0.7708	14	25454872	A	G	0.3752	1.003	0.986	1.02	0.0025	0.0086	85934	401577	14	25454872	14	25454872	*	rs35956589	R	14	25924078	chr14:25924078	rs35956589	a	g	0.3773	-0.0283	0.0067	2.408e-05	25924078	25454872	14	25454872	14	25454872	*	R	0.290698	-4.22388
14_25455959_T_A	rs4247013	14	25455959	T	A	-0.0062	0.994	0.976	1.012	0.6552	5	rs4247013	0.4866	14	25455959	A	T	0.6552	0.994	0.976	1.012	-0.0062	0.009	85934	401577	14	25455959	14	25455959	*	rs4247013	W	14	25925165	chr14:25925165	rs4247013	a	t	0.6641	0.0266	0.0072	0.0002315	25925165	25455959	14	25455959	14	25455959	*	W	-0.688889	3.69444
14_25456197_C_T	rs12886807	14	25456197	C	T	0.0054	1.005	0.987	1.024	0.255	10	rs12886807	0.5707	14	25456197	T	C	0.255	1.005	0.987	1.024	0.0054	0.0095	85934	401577	14	25456197	14	25456197	*	rs12886807	Y	14	25925403	chr14:25925403	rs12886807	t	c	0.2494	-0.0322	0.0075	1.943e-05	25925403	25456197	14	25456197	14	25456197	*	Y	0.568421	-4.29333
14_25458626_A_G	rs12879423	14	25458626	A	G	-0.0059	0.994036	0.977517	1.01112	0.6592	11	rs12879423	0.4974	14	25458626	A	G	0.3408	1.006	0.989	1.023	0.0059	0.0087	85934	401577	14	25458626	14	25458626	*	rs12879423	R	14	25927832	chr14:25927832	rs12879423	a	g	0.3258	-0.0312	0.0068	4.552e-06	25927832	25458626	14	25458626	14	25458626	*	R	-0.678161	-4.58824
14_25458973_C_A	rs10132280	14	25458973	C	A	0.0063	1.006	0.989	1.024	0.3099	10	rs10132280	0.4772	14	25458973	A	C	0.3099	1.006	0.989	1.024	0.0063	0.0088	85934	401577	14	25458973	14	25458973	*	rs10132280	M	14	25928179	chr14:25928179	rs10132280	a	c	0.3059	-0.0324	0.007	3.863e-06	25928179	25458973	14	25458973	14	25458973	*	M	0.715909	-4.62857
14_25461782_C_A	rs8015400	14	25461782	C	A	-0.0054	0.995	0.978	1.012	0.6596	10	rs8015400	0.5328	14	25461782	A	C	0.6596	0.995	0.978	1.012	-0.0054	0.0086	85934	401577	14	25461782	14	25461782	*	rs8015400	M	14	25930988	chr14:25930988	rs8015400	a	c	0.6731	0.0317	0.0068	3.195e-06	25930988	25461782	14	25461782	14	25461782	*	M	-0.627907	4.66176
14_25463379_A_G	rs1950436	14	25463379	A	G	-0.0062	0.994036	0.976562	1.01112	0.6592	11	rs1950436	0.4729	14	25463379	A	G	0.3408	1.006	0.989	1.024	0.0062	0.0087	85934	401577	14	25463379	14	25463379	*	rs1950436	R	14	25932585	chr14:25932585	rs1950436	a	g	0.3261	-0.0309	0.0068	5.616e-06	25932585	25463379	14	25463379	14	25463379	*	R	-0.712644	-4.54412
14_25463619_C_T	rs8022424	14	25463619	C	T	-0.0058	0.994	0.977	1.011	0.6588	10	rs8022424	0.504	14	25463619	T	C	0.6588	0.994	0.977	1.011	-0.0058	0.0087	85934	401577	14	25463619	14	25463619	*	rs8022424	Y	14	25932825	chr14:25932825	rs8022424	t	c	0.6737	0.0314	0.0068	3.954e-06	25932825	25463619	14	25463619	14	25463619	*	Y	-0.666667	4.61765
14_25464616_A_G	rs35772441	14	25464616	A	G	0.0026	1.00301	0.985222	1.02041	0.2776	11	rs35772441	0.7736	14	25464616	A	G	0.7224	0.997	0.98	1.015	-0.0026	0.0091	85934	401577	14	25464616	14	25464616	*	rs35772441	R	14	25933822	chr14:25933822	rs35772441	a	g	0.7244	0.0337	0.0071	2.209e-06	25933822	25464616	14	25464616	14	25464616	*	R	0.285714	4.74648
14_25464759_G_T	rs58939796	14	25464759	G	T	0.006	1.006	0.989	1.024	0.3082	10	rs58939796	0.4981	14	25464759	T	G	0.3082	1.006	0.989	1.024	0.006	0.0088	85934	401577	14	25464759	14	25464759	*	rs58939796	K	14	25933965	chr14:25933965	rs58939796	t	g	0.3056	-0.033	0.0069	1.793e-06	25933965	25464759	14	25464759	14	25464759	*	K	0.681818	-4.78261
14_25465038_A_C	rs8013377	14	25465038	A	C	0.0038	1.00402	0.986193	1.02145	0.2798	11	rs8013377	0.6714	14	25465038	A	C	0.7202	0.996	0.979	1.014	-0.0038	0.009	85934	401577	14	25465038	14	25465038	*	rs8013377	M	14	25934244	chr14:25934244	rs8013377	a	c	0.7243	0.0335	0.0071	2.536e-06	25934244	25465038	14	25465038	14	25465038	*	M	0.422222	4.71831
14_25465955_G_A	rs7154982	14	25465955	G	A	0.0039	1.004	0.986	1.022	0.2784	10	rs7154982	0.67	14	25465955	A	G	0.2784	1.004	0.986	1.022	0.0039	0.0091	85934	401577	14	25465955	14	25465955	*	rs7154982	V	14	25935161	chr14:25935161	rs7154982	a	g	0.2758	-0.0338	0.0071	2.061e-06	25935161	25465955	14	25465955	14	25465955	*	V	0.428571	-4.76056
14_25467402_T_A	rs17535391	14	25467402	T	A	0.0042	1.004	0.986	1.022	0.2744	5	rs17535391	0.6428	14	25467402	A	T	0.2744	1.004	0.986	1.022	0.0042	0.0091	85934	401577	14	25467402	14	25467402	*	rs17535391	W	14	25936608	chr14:25936608	rs17535391	a	t	0.2749	-0.0342	0.0071	1.559e-06	25936608	25467402	14	25467402	14	25467402	*	W	0.461538	-4.8169
14_25467955_A_G	rs28678024	14	25467955	A	G	0.0016	1.002	0.984252	1.01937	0.2959	11	rs28678024	0.8579	14	25467955	A	G	0.7041	0.998	0.981	1.016	-0.0016	0.009	85934	401577	14	25467955	14	25467955	*	rs28678024	R	14	25937161	chr14:25937161	rs28678024	a	g	0.7085	0.0344	0.007	9.403e-07	25937161	25467955	14	25467955	14	25467955	*	R	0.177778	4.91429
14_25468099_C_T	rs186553306	14	25468099	C	T	-0.0653	0.937	0.795	1.104	0.0035	10	rs186553306	0.4368	14	25468099	T	C	0.0035	0.937	0.795	1.104	-0.0653	0.084	81503	380555	14	25468099	14	25468099	*	rs186553306	Y	14	25937305	chr14:25937305	rs186553306	t	c	0.0033	0.2525	0.0687	0.0002367	25937305	25468099	14	25468099	14	25468099	*	Y	-0.777381	3.6754
14_25469646_G_A	rs8015189	14	25469646	G	A	0.0038	1.004	0.986	1.022	0.278	10	rs8015189	0.6794	14	25469646	A	G	0.278	1.004	0.986	1.022	0.0038	0.0091	85934	401577	14	25469646	14	25469646	*	rs8015189	R	14	25938852	chr14:25938852	rs8015189	a	g	0.2755	-0.034	0.0071	1.793e-06	25938852	25469646	14	25469646	14	25469646	*	R	0.417582	-4.78873
14_25470726_G_A	rs17456958	14	25470726	G	A	0.0041	1.004	0.986	1.022	0.2743	10	rs17456958	0.6503	14	25470726	A	G	0.2743	1.004	0.986	1.022	0.0041	0.0091	85934	401577	14	25470726	14	25470726	*	rs17456958	R	14	25939932	chr14:25939932	rs17456958	a	g	0.2749	-0.0344	0.0071	1.354e-06	25939932	25470726	14	25470726	14	25470726	*	R	0.450549	-4.84507
14_25472455_C_T	rs55874813	14	25472455	C	T	0.0035	1.004	0.986	1.022	0.278	10	rs55874813	0.6977	14	25472455	T	C	0.278	1.004	0.986	1.022	0.0035	0.0091	85934	401577	14	25472455	14	25472455	*	rs55874813	Y	14	25941661	chr14:25941661	rs55874813	t	c	0.2756	-0.034	0.0071	1.793e-06	25941661	25472455	14	25472455	14	25472455	*	Y	0.384615	-4.78873
14_25472715_T_G	rs1955854	14	25472715	T	G	-0.0058	0.994036	0.977517	1.01112	0.6591	11	rs1955854	0.5036	14	25472715	T	G	0.3409	1.006	0.989	1.023	0.0058	0.0087	85934	401577	14	25472715	14	25472715	*	rs1955854	K	14	25941921	chr14:25941921	rs1955854	t	g	0.3262	-0.0313	0.0068	4.243e-06	25941921	25472715	14	25472715	14	25472715	*	K	-0.666667	-4.60294
14_25472948_C_T	rs17457048	14	25472948	C	T	0.0039	1.004	0.986	1.022	0.2756	10	rs17457048	0.6703	14	25472948	T	C	0.2756	1.004	0.986	1.022	0.0039	0.0091	85934	401577	14	25472948	14	25472948	*	rs17457048	Y	14	25942154	chr14:25942154	rs17457048	t	c	0.275	-0.034	0.0071	1.793e-06	25942154	25472948	14	25472948	14	25472948	*	Y	0.428571	-4.78873
14_25473459_C_T	rs10143820	14	25473459	C	T	0.0038	1.004	0.986	1.022	0.278	10	rs10143820	0.6792	14	25473459	T	C	0.278	1.004	0.986	1.022	0.0038	0.0091	85934	401577	14	25473459	14	25473459	*	rs10143820	Y	14	25942665	chr14:25942665	rs10143820	t	c	0.2756	-0.034	0.0071	1.793e-06	25942665	25473459	14	25473459	14	25473459	*	Y	0.417582	-4.78873
14_25473623_A_G	rs12432376	14	25473623	A	G	0.0036	1.00402	0.986193	1.02145	0.2794	11	rs12432376	0.6885	14	25473623	A	G	0.7206	0.996	0.979	1.014	-0.0036	0.0091	85934	401577	14	25473623	14	25473623	*	rs12432376	R	14	25942829	chr14:25942829	rs12432376	a	g	0.7242	0.0342	0.0071	1.559e-06	25942829	25473623	14	25473623	14	25473623	*	R	0.395604	4.8169
14_25474946_A_G	rs10138669	14	25474946	A	G	0.0041	1.00402	0.986193	1.02249	0.2779	11	rs10138669	0.651	14	25474946	A	G	0.7221	0.996	0.978	1.014	-0.0041	0.0091	85934	401577	14	25474946	14	25474946	*	rs10138669	R	14	25944152	chr14:25944152	rs10138669	a	g	0.7218	0.0346	0.0073	2.348e-06	25944152	25474946	14	25474946	14	25474946	*	R	0.450549	4.73973
14_25474947_A_G	rs10138670	14	25474947	A	G	0.0041	1.00402	0.986193	1.02249	0.2778	11	rs10138670	0.6529	14	25474947	A	G	0.7222	0.996	0.978	1.014	-0.0041	0.0091	85934	401577	14	25474947	14	25474947	*	rs10138670	R	14	25944153	chr14:25944153	rs10138670	a	g	0.7219	0.0346	0.0073	2.348e-06	25944153	25474947	14	25474947	14	25474947	*	R	0.450549	4.73973
14_25475100_C_A	rs17094596	14	25475100	C	A	0.0042	1.004	0.986	1.022	0.278	10	rs17094596	0.6454	14	25475100	A	C	0.278	1.004	0.986	1.022	0.0042	0.0091	85934	401577	14	25475100	14	25475100	*	rs17094596	M	14	25944306	chr14:25944306	rs17094596	a	c	0.2755	-0.0342	0.0071	1.559e-06	25944306	25475100	14	25475100	14	25475100	*	M	0.461538	-4.8169
14_25475157_G_C	rs17094599	14	25475157	G	C	0.004	1.004	0.986	1.022	0.2781	5	rs17094599	0.6592	14	25475157	C	G	0.2781	1.004	0.986	1.022	0.004	0.0091	85934	401577	14	25475157	14	25475157	*	rs17094599	S	14	25944363	chr14:25944363	rs17094599	c	g	0.2755	-0.0343	0.0071	1.453e-06	25944363	25475157	14	25475157	14	25475157	*	S	0.43956	-4.83099
14_25475620_A_G	rs17094606	14	25475620	A	G	0.004	1.00402	0.986193	1.02249	0.2782	11	rs17094606	0.6568	14	25475620	A	G	0.7218	0.996	0.978	1.014	-0.004	0.0091	85934	401577	14	25475620	14	25475620	*	rs17094606	R	14	25944826	chr14:25944826	rs17094606	a	g	0.7245	0.0344	0.0071	1.354e-06	25944826	25475620	14	25475620	14	25475620	*	R	0.43956	4.84507
14_25477052_C_T	rs61981417	14	25477052	C	T	0.0096	1.01	0.99	1.029	0.2262	10	rs61981417	0.3267	14	25477052	T	C	0.2262	1.01	0.99	1.029	0.0096	0.0098	85934	401577	14	25477052	14	25477052	*	rs61981417	Y	14	25946258	chr14:25946258	rs61981417	t	c	0.2323	-0.0336	0.008	2.416e-05	25946258	25477052	14	25477052	14	25477052	*	Y	0.979592	-4.2
14_25477237_C_T	rs8010984	14	25477237	C	T	-0.0056	0.994	0.978	1.012	0.659	10	rs8010984	0.5143	14	25477237	T	C	0.659	0.994	0.978	1.012	-0.0056	0.0087	85934	401577	14	25477237	14	25477237	*	rs8010984	Y	14	25946443	chr14:25946443	rs8010984	t	c	0.6737	0.0318	0.0068	2.974e-06	25946443	25477237	14	25477237	14	25477237	*	Y	-0.643678	4.67647
14_25478230_C_T	rs11159347	14	25478230	C	T	-0.006	0.994	0.977	1.011	0.6641	10	rs11159347	0.4839	14	25478230	T	C	0.6641	0.994	0.977	1.011	-0.006	0.0086	85934	401577	14	25478230	14	25478230	*	rs11159347	Y	14	25947436	chr14:25947436	rs11159347	t	c	0.6742	0.0315	0.0068	3.683e-06	25947436	25478230	14	25478230	14	25478230	*	Y	-0.697674	4.63235
14_25479224_G_A	rs11624623	14	25479224	G	A	-0.0057	0.994	0.978	1.011	0.6598	10	rs11624623	0.5132	14	25479224	A	G	0.6598	0.994	0.978	1.011	-0.0057	0.0087	85934	401577	14	25479224	14	25479224	*	rs11624623	R	14	25948430	chr14:25948430	rs11624623	a	g	0.674	0.0323	0.0068	2.074e-06	25948430	25479224	14	25479224	14	25479224	*	R	-0.655172	4.75
14_25479813_T_G	rs12587211	14	25479813	T	G	-0.0058	0.994036	0.977517	1.01112	0.6612	11	rs12587211	0.5053	14	25479813	T	G	0.3388	1.006	0.989	1.023	0.0058	0.0087	85934	401577	14	25479813	14	25479813	*	rs12587211	K	14	25949019	chr14:25949019	rs12587211	t	g	0.3248	-0.0323	0.0068	2.074e-06	25949019	25479813	14	25479813	14	25479813	*	K	-0.666667	-4.75
14_25480071_G_T	rs1955851	14	25480071	G	T	-0.0053	0.995	0.978	1.012	0.6613	10	rs1955851	0.5442	14	25480071	T	G	0.6613	0.995	0.978	1.012	-0.0053	0.0087	85934	401577	14	25480071	14	25480071	*	rs1955851	K	14	25949277	chr14:25949277	rs1955851	t	g	0.6748	0.0324	0.0068	1.929e-06	25949277	25480071	14	25480071	14	25480071	*	K	-0.609195	4.76471
14_25481342_C_T	rs1884237	14	25481342	C	T	0.0031	1.003	0.986	1.021	0.7075	10	rs1884237	0.7314	14	25481342	T	C	0.7075	1.003	0.986	1.021	0.0031	0.009	85934	401577	14	25481342	14	25481342	*	rs1884237	Y	14	25950548	chr14:25950548	rs1884237	t	c	0.7186	0.0303	0.0071	2.083e-05	25950548	25481342	14	25481342	14	25481342	*	Y	0.344444	4.26761
14_25481384_T_C	rs1884236	14	25481384	T	C		1	0.982318	1.01729	0.6836	11	rs1884236	0.9978	14	25481384	T	C	0.3164	1	0.983	1.018	0	0.0089	85934	401577	14	25481384	14	25481384	*	rs1884236	Y	14	25950590	chr14:25950590	rs1884236	t	c	0.2988	-0.0264	0.007	0.0001677	25950590	25481384	14	25481384	14	25481384	*	Y		-3.77143
14_25481658_C_T	rs61983381	14	25481658	C	T	-0.0013	0.999	0.981	1.017	0.2812	10	rs61983381	0.8893	14	25481658	T	C	0.2812	0.999	0.981	1.017	-0.0013	0.0091	85934	401577	14	25481658	14	25481658	*	rs61983381	Y	14	25950864	chr14:25950864	rs61983381	t	c	0.2807	-0.0311	0.0071	1.253e-05	25950864	25481658	14	25481658	14	25481658	*	Y	-0.142857	-4.38028
14_25487086_G_A	rs11627916	14	25487086	G	A	0.0014	1.001	0.984	1.019	0.7044	10	rs11627916	0.877	14	25487086	A	G	0.7044	1.001	0.984	1.019	0.0014	0.009	85934	401577	14	25487086	14	25487086	*	rs11627916	R	14	25956292	chr14:25956292	rs11627916	a	g	0.7169	0.0297	0.0071	3.026e-05	25956292	25487086	14	25487086	14	25487086	*	R	0.155556	4.1831
14_25491282_C_T	rs6574442	14	25491282	C	T	0.0027	1.003	0.985	1.021	0.7061	10	rs6574442	0.7662	14	25491282	T	C	0.7061	1.003	0.985	1.021	0.0027	0.009	85934	401577	14	25491282	14	25491282	*	rs6574442	Y	14	25960488	chr14:25960488	rs6574442	t	c	0.7183	0.0304	0.0071	1.956e-05	25960488	25491282	14	25491282	14	25491282	*	Y	0.3	4.28169
14_25495892_T_C	rs61983383	14	25495892	T	C	-0.0011	0.999001	0.981354	1.01729	0.2747	11	rs61983383	0.9081	14	25495892	T	C	0.7253	1.001	0.983	1.019	0.0011	0.0091	85934	401577	14	25495892	14	25495892	*	rs61983383	Y	14	25965098	chr14:25965098	rs61983383	t	c	0.7272	0.0291	0.0072	5.626e-05	25965098	25495892	14	25495892	14	25495892	*	Y	-0.120879	4.04167
14_26550810_C_T	rs191043404	14	26550810	C	T	-0.0254	0.975	0.871	1.092	0.0067	10	rs191043404	0.6602	14	26550810	T	C	0.0067	0.975	0.871	1.092	-0.0254	0.0577	84361	391220	14	26550810	14	26550810	*	rs191043404	Y	14	27020016	chr14:27020016	rs191043404	t	c	0.0072	0.1765	0.0445	7.296e-05	27020016	26550810	14	26550810	14	26550810	*	Y	-0.440208	3.96629
14_26558859_C_T	rs75103558	14	26558859	C	T	0.0012	1.001	0.924	1.085	0.013	10	rs75103558	0.9765	14	26558859	T	C	0.013	1.001	0.924	1.085	0.0012	0.0409	85502	400497	14	26558859	14	26558859	*	rs75103558	Y	14	27028065	chr14:27028065	rs75103558	t	c	0.0133	0.1179	0.0315	0.0001833	27028065	26558859	14	26558859	14	26558859	*	Y	0.0293399	3.74286
14_27122111_C_T	rs148509795	14	27122111	C	T	0.0456	1.047	0.861	1.273	0.0019	10	rs148509795	0.6483	14	27122111	T	C	0.0019	1.047	0.861	1.273	0.0456	0.0999	84361	391220	14	27122111	14	27122111	*	rs148509795	Y	14	27591317	chr14:27591317	rs148509795	t	c	0.002	0.4068	0.0849	1.662e-06	27591317	27122111	14	27122111	14	27122111	*	Y	0.456456	4.79152
14_27147499_T_G	rs139013756	14	27147499	T	G	0.0594	1.06157	0.904977	1.24378	0.0032	11	rs139013756	0.4654	14	27147499	T	G	0.9968	0.942	0.804	1.105	-0.0594	0.0813	84361	391220	14	27147499	14	27147499	*	rs139013756	K	14	27616705	chr14:27616705	rs139013756	t	g	0.9962	-0.2525	0.0677	0.0001935	27616705	27147499	14	27147499	14	27147499	*	K	0.730627	-3.72969
14_27846943_T_A	rs111669234	14	27846943	T	A	-0.0646	0.937	0.719	1.222	0.0027	5	rs111669234	0.6328	14	27846943	A	T	0.0027	0.937	0.719	1.222	-0.0646	0.1352	76073	367064	14	27846943	14	27846943	*	rs111669234	W	14	28316149	chr14:28316149	rs111669234	a	t	0.0006	1.266	0.2584	9.619e-07	28316149	27846943	14	27846943	14	27846943	*	W	-0.477811	4.89938
14_27853256_C_G	rs112718213	14	27853256	C	G	0.035	1.0352	0.813008	1.31926	0.003	6	rs112718213	0.7762	14	27853256	C	G	0.997	0.966	0.758	1.23	-0.035	0.1233	76073	367064	14	27853256	14	27853256	*	rs112718213	S	14	28322462	chr14:28322462	rs112718213	c	g	0.9994	-1.0392	0.221	2.58e-06	28322462	27853256	14	27853256	14	27853256	*	S	0.283861	-4.70226
14_27858506_C_A	rs8016424	14	27858506	C	A	-0.0282	0.972	0.755	1.251	0.0028	10	rs8016424	0.8266	14	27858506	A	C	0.0028	0.972	0.755	1.251	-0.0282	0.1287	76073	367064	14	27858506	14	27858506	*	rs8016424	M	14	28327712	chr14:28327712	rs8016424	a	c	0.0006	0.8445	0.2332	0.0002926	28327712	27858506	14	27858506	14	27858506	*	M	-0.219114	3.62136
14_27887674_G_A	rs115441914	14	27887674	G	A	-0.1196	0.887	0.666	1.181	0.0023	10	rs115441914	0.4127	14	27887674	A	G	0.0023	0.887	0.666	1.181	-0.1196	0.146	76073	367064	14	27887674	14	27887674	*	rs115441914	R	14	28356880	chr14:28356880	rs115441914	a	g	0.0005	0.9735	0.269	0.0002955	28356880	27887674	14	27887674	14	27887674	*	R	-0.819178	3.61896
14_29208521_T_C	rs1811859	14	29208521	T	C	0.0264	1.02669	1.00705	1.04712	0.7797	11	rs1811859	0.007978	14	29208521	T	C	0.2203	0.974	0.955	0.993	-0.0264	0.01	85934	401577	14	29208521	14	29208521	*	rs1811859	Y	14	29677727	chr14:29677727	rs1811859	t	c	0.2173	-0.0283	0.0077	0.0002596	29677727	29208521	14	29208521	14	29208521	*	Y	2.64	-3.67532
14_29211125_G_A	rs4981693	14	29211125	G	A	0.0261	1.026	1.007	1.046	0.7646	10	rs4981693	0.006598	14	29211125	A	G	0.7646	1.026	1.007	1.046	0.0261	0.0096	85934	401577	14	29211125	14	29211125	*	rs4981693	R	14	29680331	chr14:29680331	rs4981693	a	g	0.7632	0.0268	0.0075	0.0003779	29680331	29211125	14	29211125	14	29211125	*	R	2.71875	3.57333
14_29211932_G_C	rs9788550	14	29211932	G	C	-0.0208	0.979	0.962	0.998	0.2516	5	rs9788550	0.02641	14	29211932	C	G	0.2516	0.979	0.962	0.998	-0.0208	0.0094	85934	401577	14	29211932	14	29211932	*	rs9788550	B	14	29681138	chr14:29681138	rs9788550	c	g	0.2557	-0.0259	0.0073	0.0004096	29681138	29211932	14	29211932	14	29211932	*	B	-2.21277	-3.54795
14_29212088_G_A	rs1569979	14	29212088	G	A	0.0267	1.027	1.008	1.047	0.7614	10	rs1569979	0.005418	14	29212088	A	G	0.7614	1.027	1.008	1.047	0.0267	0.0096	85934	401577	14	29212088	14	29212088	*	rs1569979	R	14	29681294	chr14:29681294	rs1569979	a	g	0.7621	0.0273	0.0075	0.000293	29681294	29212088	14	29212088	14	29212088	*	R	2.78125	3.64
14_29215315_T_C	rs1569980	14	29215315	T	C	0.0244	1.02459	1.00604	1.04384	0.7615	11	rs1569980	0.01092	14	29215315	T	C	0.2385	0.976	0.958	0.994	-0.0244	0.0096	85934	401577	14	29215315	14	29215315	*	rs1569980	Y	14	29684521	chr14:29684521	rs1569980	t	c	0.2375	-0.0278	0.0075	0.0002263	29684521	29215315	14	29215315	14	29215315	*	Y	2.54167	-3.70667
14_29216122_G_A	rs974471	14	29216122	G	A	0.0246	1.025	1.006	1.044	0.7623	10	rs974471	0.01008	14	29216122	A	G	0.7623	1.025	1.006	1.044	0.0246	0.0096	85934	401577	14	29216122	14	29216122	*	rs974471	R	14	29685328	chr14:29685328	rs974471	a	g	0.7623	0.0276	0.0075	0.0002511	29685328	29216122	14	29216122	14	29216122	*	R	2.5625	3.68
14_29221307_T_C	rs2180454	14	29221307	T	C	0.026	1.02669	1.00705	1.04603	0.7617	11	rs2180454	0.00673	14	29221307	T	C	0.2383	0.974	0.956	0.993	-0.026	0.0096	85934	401577	14	29221307	14	29221307	*	rs2180454	Y	14	29690513	chr14:29690513	rs2180454	t	c	0.2374	-0.028	0.0075	0.0002038	29690513	29221307	14	29221307	14	29221307	*	Y	2.70833	-3.73333
14_29635804_T_C	rs17115113	14	29635804	T	C	0.0124	1.01215	0.996016	1.02987	0.3459	11	rs17115113	0.1476	14	29635804	T	C	0.6541	0.988	0.971	1.004	-0.0124	0.0086	85934	401577	14	29635804	14	29635804	*	rs17115113	Y	14	30105010	chr14:30105010	rs17115113	t	c	0.6437	-0.0235	0.0067	0.0004533	30105010	29635804	14	29635804	14	29635804	*	Y	1.44186	-3.50746
14_30108933_T_C	rs79312233	14	30108933	T	C	0.0517	1.05263	0.789266	1.40449	0.0018	11	rs79312233	0.725	14	30108933	T	C	0.9982	0.95	0.712	1.267	-0.0517	0.1471	71269	366205	14	30108933	14	30108933	*	rs79312233	Y	14	30578139	chr14:30578139	rs79312233	t	c	0.9983	-0.35	0.095	0.0002282	30578139	30108933	14	30108933	14	30108933	*	Y	0.351462	-3.68421
14_30257827_C_A	rs61979560	14	30257827	C	A	0.0085	1.009	0.991	1.027	0.2857	10	rs61979560	0.357	14	30257827	A	C	0.2857	1.009	0.991	1.027	0.0085	0.0092	85934	401577	14	30257827	14	30257827	*	rs61979560	V	14	30727033	chr14:30727033	rs61979560	a	c	0.2935	0.0262	0.0071	0.0002333	30727033	30257827	14	30257827	14	30257827	*	V	0.923913	3.69014
14_30295625_C_T	rs59623620	14	30295625	C	T	0.0075	1.008	0.99	1.026	0.3001	10	rs59623620	0.4085	14	30295625	T	C	0.3001	1.008	0.99	1.026	0.0075	0.0091	85934	401577	14	30295625	14	30295625	*	rs59623620	Y	14	30764831	chr14:30764831	rs59623620	t	c	0.3014	0.0287	0.0071	5.553e-05	30764831	30295625	14	30295625	14	30295625	*	Y	0.824176	4.04225
14_30314322_T_C	rs61979566	14	30314322	T	C	0.014	1.0142	0.996016	1.03306	0.2861	11	rs61979566	0.1299	14	30314322	T	C	0.7139	0.986	0.968	1.004	-0.014	0.0092	85934	401577	14	30314322	14	30314322	*	rs61979566	Y	14	30783528	chr14:30783528	rs61979566	t	c	0.7089	-0.0273	0.0071	0.0001259	30783528	30314322	14	30314322	14	30314322	*	Y	1.52174	-3.84507
14_30315209_C_A	rs58622005	14	30315209	C	A	0.0144	1.015	0.996	1.033	0.2765	10	rs58622005	0.1227	14	30315209	A	C	0.2765	1.015	0.996	1.033	0.0144	0.0093	85934	401577	14	30315209	14	30315209	*	rs58622005	M	14	30784415	chr14:30784415	rs58622005	a	c	0.2822	0.0299	0.0073	4.512e-05	30784415	30315209	14	30315209	14	30315209	*	M	1.54839	4.09589
14_30327701_G_A	rs61979568	14	30327701	G	A	0.0085	1.009	0.991	1.026	0.3391	10	rs61979568	0.337	14	30327701	A	G	0.3391	1.009	0.991	1.026	0.0085	0.0088	85934	401577	14	30327701	14	30327701	*	rs61979568	R	14	30796907	chr14:30796907	rs61979568	a	g	0.3411	0.0307	0.0069	8.888e-06	30796907	30327701	14	30327701	14	30327701	*	R	0.965909	4.44928
14_32788708_G_A	rs2383377	14	32788708	G	A	-0.0086	0.991	0.968	1.016	0.137	10	rs2383377	0.4848	14	32788708	A	G	0.137	0.991	0.968	1.016	-0.0086	0.0123	85934	401577	14	32788708	14	32788708	*	rs2383377	R	14	33257914	chr14:33257914	rs2383377	a	g	0.1322	0.0353	0.0097	0.0002887	33257914	32788708	14	32788708	14	32788708	*	R	-0.699187	3.63918
14_32803445_G_A	rs118040535	14	32803445	G	A	-0.0269	0.973	0.927	1.023	0.0312	10	rs118040535	0.2834	14	32803445	A	G	0.0312	0.973	0.927	1.023	-0.0269	0.0251	85771	401172	14	32803445	14	32803445	*	rs118040535	V	14	33272651	chr14:33272651	rs118040535	a	g	0.0282	0.0782	0.0206	0.0001499	33272651	32803445	14	32803445	14	32803445	*	V	-1.07171	3.79612
14_32823537_A_C	rs2239647	14	32823537	A	C	-0.0029	0.997009	0.981354	1.01317	0.547	11	rs2239647	0.7202	14	32823537	A	C	0.453	1.003	0.987	1.019	0.0029	0.0082	85934	401577	14	32823537	14	32823537	*	rs2239647	M	14	33292743	chr14:33292743	rs2239647	a	c	0.4534	0.0312	0.0065	1.538e-06	33292743	32823537	14	32823537	14	32823537	*	M	-0.353659	4.8
14_32823916_A_G	rs1051695	14	32823916	A	G	-0.0044	0.996016	0.980392	1.01112	0.5326	11	rs1051695	0.592	14	32823916	A	G	0.4674	1.004	0.989	1.02	0.0044	0.0081	85934	401577	14	32823916	14	32823916	*	rs1051695	R	14	33293122	chr14:33293122	rs1051695	a	g	0.468	0.0306	0.0064	1.659e-06	33293122	32823916	14	32823916	14	32823916	*	R	-0.54321	4.78125
14_32824836_G_A	rs2057121	14	32824836	G	A	0.0007	1.001	0.983	1.018	0.2922	10	rs2057121	0.9339	14	32824836	A	G	0.2922	1.001	0.983	1.018	0.0007	0.0089	85934	401577	14	32824836	14	32824836	*	rs2057121	R	14	33294042	chr14:33294042	rs2057121	a	g	0.283	-0.0253	0.0071	0.0003802	33294042	32824836	14	32824836	14	32824836	*	R	0.0786517	-3.56338
14_32825575_C_T	rs2300861	14	32825575	C	T	-0.004	0.996	0.98	1.012	0.5255	10	rs2300861	0.6206	14	32825575	T	C	0.5255	0.996	0.98	1.012	-0.004	0.0082	85934	401577	14	32825575	14	32825575	*	rs2300861	Y	14	33294781	chr14:33294781	rs2300861	t	c	0.5268	-0.0315	0.0064	8.139e-07	33294781	32825575	14	32825575	14	32825575	*	Y	-0.487805	-4.92188
14_32828192_C_G	rs2143975	14	32828192	C	G	-0.0022	0.998004	0.982318	1.0142	0.5294	6	rs2143975	0.7912	14	32828192	C	G	0.4706	1.002	0.986	1.018	0.0022	0.0082	85934	401577	14	32828192	14	32828192	*	rs2143975	S	14	33297398	chr14:33297398	rs2143975	c	g	0.4707	0.0351	0.0064	3.892e-08	33297398	32828192	14	32828192	14	32828192	*	S	-0.268293	5.48438
14_32829124_T_G	rs10145461	14	32829124	T	G	0.0092	1.00908	0.993049	1.02564	0.5266	11	rs10145461	0.2585	14	32829124	T	G	0.4734	0.991	0.975	1.007	-0.0092	0.0082	85934	401577	14	32829124	14	32829124	*	rs10145461	K	14	33298330	chr14:33298330	rs10145461	t	g	0.466	-0.0344	0.0064	7.201e-08	33298330	32829124	14	32829124	14	32829124	*	K	1.12195	-5.375
14_32829164_A_G	rs10133265	14	32829164	A	G	0.0071	1.00705	0.990099	1.02459	0.3299	11	rs10133265	0.4137	14	32829164	A	G	0.6701	0.993	0.976	1.01	-0.0071	0.0087	85934	401577	14	32829164	14	32829164	*	rs10133265	R	14	33298370	chr14:33298370	rs10133265	a	g	0.6661	0.0258	0.0068	0.0001501	33298370	32829164	14	32829164	14	32829164	*	R	0.816092	3.79412
14_32830276_T_C	rs4261436	14	32830276	T	C	0.0121	1.01215	0.996016	1.02881	0.5331	11	rs4261436	0.1365	14	32830276	T	C	0.4669	0.988	0.972	1.004	-0.0121	0.0081	85934	401577	14	32830276	14	32830276	*	rs4261436	Y	14	33299482	chr14:33299482	rs4261436	t	c	0.4608	-0.0339	0.0064	1.11e-07	33299482	32830276	14	32830276	14	32830276	*	Y	1.49383	-5.29688
14_32833676_G_T	rs17522122	14	32833676	G	T	0.0014	1.001	0.986	1.017	0.4699	10	rs17522122	0.863	14	32833676	T	G	0.4699	1.001	0.986	1.017	0.0014	0.0081	85934	401577	14	32833676	14	32833676	*	rs17522122	K	14	33302882	chr14:33302882	rs17522122	t	g	0.474	0.0356	0.0064	2.49e-08	33302882	32833676	14	32833676	14	32833676	*	K	0.17284	5.5625
14_32833754_G_A	rs12879159	14	32833754	G	A	0.0006	1.001	0.985	1.017	0.471	10	rs12879159	0.9407	14	32833754	A	G	0.471	1.001	0.985	1.017	0.0006	0.0081	85934	401577	14	32833754	14	32833754	*	rs12879159	R	14	33302960	chr14:33302960	rs12879159	a	g	0.4789	0.0336	0.0064	1.434e-07	33302960	32833754	14	32833754	14	32833754	*	R	0.0740741	5.25
14_32833853_A_T	rs12882859	14	32833853	A	T	0.0007	1.001	0.985222	1.01626	0.4713	6	rs12882859	0.9344	14	32833853	A	T	0.5287	0.999	0.984	1.015	-0.0007	0.0081	85934	401577	14	32833853	14	32833853	*	rs12882859	W	14	33303059	chr14:33303059	rs12882859	a	t	0.521	-0.0335	0.0064	1.562e-07	33303059	32833853	14	32833853	14	32833853	*	W	0.0864198	-5.23438
14_32834068_G_A	rs7146265	14	32834068	G	A	0.0007	1.001	0.985	1.017	0.4713	10	rs7146265	0.9315	14	32834068	A	G	0.4713	1.001	0.985	1.017	0.0007	0.0081	85934	401577	14	32834068	14	32834068	*	rs7146265	R	14	33303274	chr14:33303274	rs7146265	a	g	0.479	0.0335	0.0064	1.562e-07	33303274	32834068	14	32834068	14	32834068	*	R	0.0864198	5.23438
14_32834092_A_G	rs7145828	14	32834092	A	G	0.0003	1	0.984252	1.01626	0.472	11	rs7145828	0.9741	14	32834092	A	G	0.528	1	0.984	1.016	-0.0003	0.0081	85934	401577	14	32834092	14	32834092	*	rs7145828	R	14	33303298	chr14:33303298	rs7145828	a	g	0.5204	-0.0342	0.0064	8.567e-08	33303298	32834092	14	32834092	14	32834092	*	R	0.037037	-5.34375
14_32834300_T_C	rs7147653	14	32834300	T	C	0.0149	1.01523	0.999001	1.03093	0.5525	11	rs7147653	0.06907	14	32834300	T	C	0.4475	0.985	0.97	1.001	-0.0149	0.0082	85934	401577	14	32834300	14	32834300	*	rs7147653	Y	14	33303506	chr14:33303506	rs7147653	t	c	0.4432	-0.0328	0.0065	4.356e-07	33303506	32834300	14	32834300	14	32834300	*	Y	1.81707	-5.04615
14_32834311_A_G	rs7146202	14	32834311	A	G	0.0155	1.01523	0.999001	1.03199	0.553	11	rs7146202	0.05777	14	32834311	A	G	0.447	0.985	0.969	1.001	-0.0155	0.0082	85934	401577	14	32834311	14	32834311	*	rs7146202	R	14	33303517	chr14:33303517	rs7146202	a	g	0.4431	-0.0328	0.0065	4.356e-07	33303517	32834311	14	32834311	14	32834311	*	R	1.89024	-5.04615
14_32834334_C_T	rs12883788	14	32834334	C	T	-0.0015	0.999	0.983	1.015	0.4559	10	rs12883788	0.8503	14	32834334	T	C	0.4559	0.999	0.983	1.015	-0.0015	0.0082	85934	401577	14	32834334	14	32834334	*	rs12883788	Y	14	33303540	chr14:33303540	rs12883788	t	c	0.4646	0.0349	0.0064	4.646e-08	33303540	32834334	14	32834334	14	32834334	*	Y	-0.182927	5.45312
14_32834383_T_G	rs12885124	14	32834383	T	G	0.0002	1	0.984252	1.01626	0.4717	11	rs12885124	0.98	14	32834383	T	G	0.5283	1	0.984	1.016	-0.0002	0.0081	85934	401577	14	32834383	14	32834383	*	rs12885124	K	14	33303589	chr14:33303589	rs12885124	t	g	0.5215	-0.034	0.0066	2.544e-07	33303589	32834383	14	32834383	14	32834383	*	K	0.0246914	-5.15152
