## Supplementary Tables for "Genomics link obesity and type 2 diabetes to Alzheimer’s disease to unveil novel biological insights": Table S2.xlsx (part 178 of 245)

### Sheet: AD1_T2D (continued)
Supplementary Table. Overlapped chromosome positions in build 38. AD1: pval threshold of 5e-8. T2D: pval threshold of 5e-4.
14_32834582_T_C	rs12885467	14	32834582	T	C	0.0024	1.002	0.986193	1.01833	0.4814	11	rs12885467	0.7682	14	32834582	T	C	0.5186	0.998	0.982	1.014	-0.0024	0.0081	85934	401577	14	32834582	14	32834582	*	rs12885467	Y	14	33303788	chr14:33303788	rs12885467	t	c	0.5135	-0.0329	0.0066	6.111e-07	33303788	32834582	14	32834582	14	32834582	*	Y	0.296296	-4.98485
14_32834885_G_A	rs11623122	14	32834885	G	A	0.0002	1	0.984	1.016	0.4714	10	rs11623122	0.981	14	32834885	A	G	0.4714	1	0.984	1.016	0.0002	0.0081	85934	401577	14	32834885	14	32834885	*	rs11623122	R	14	33304091	chr14:33304091	rs11623122	a	g	0.479	0.0332	0.0064	2.012e-07	33304091	32834885	14	32834885	14	32834885	*	R	0.0246914	5.1875
14_32834907_A_G	rs11623036	14	32834907	A	G	-0.0002	1	0.983284	1.01626	0.6229	11	rs11623036	0.9837	14	32834907	A	G	0.3771	1	0.984	1.017	0.0002	0.0084	85934	401577	14	32834907	14	32834907	*	rs11623036	R	14	33304113	chr14:33304113	rs11623036	a	g	0.3698	-0.0279	0.0066	2.34e-05	33304113	32834907	14	32834907	14	32834907	*	R	-0.0238095	-4.22727
14_32835066_C_T	rs11623135	14	32835066	C	T	0.0002	1	0.984	1.016	0.4719	10	rs11623135	0.981	14	32835066	T	C	0.4719	1	0.984	1.016	0.0002	0.0081	85934	401577	14	32835066	14	32835066	*	rs11623135	Y	14	33304272	chr14:33304272	rs11623135	t	c	0.479	0.0332	0.0064	2.012e-07	33304272	32835066	14	32835066	14	32835066	*	Y	0.0246914	5.1875
14_32835225_T_C	rs10147849	14	32835225	T	C	0.0126	1.01317	0.997009	1.02881	0.5438	11	rs10147849	0.1214	14	32835225	T	C	0.4562	0.987	0.972	1.003	-0.0126	0.0081	85934	401577	14	32835225	14	32835225	*	rs10147849	Y	14	33304431	chr14:33304431	rs10147849	t	c	0.4508	-0.0339	0.0064	1.11e-07	33304431	32835225	14	32835225	14	32835225	*	Y	1.55556	-5.29688
14_32835254_G_T	rs2143976	14	32835254	G	T	-0.0061	0.994	0.977	1.011	0.6767	10	rs2143976	0.4826	14	32835254	T	G	0.6767	0.994	0.977	1.011	-0.0061	0.0087	85934	401577	14	32835254	14	32835254	*	rs2143976	D	14	33304460	chr14:33304460	rs2143976	t	g	0.6762	0.0258	0.0068	0.0001501	33304460	32835254	14	32835254	14	32835254	*	D	-0.701149	3.79412
14_32835328_A_G	rs11156769	14	32835328	A	G	0.0002	1	0.984252	1.01626	0.4717	11	rs11156769	0.9846	14	32835328	A	G	0.5283	1	0.984	1.016	-0.0002	0.0081	85934	401577	14	32835328	14	32835328	*	rs11156769	R	14	33304534	chr14:33304534	rs11156769	a	g	0.521	-0.0332	0.0064	2.012e-07	33304534	32835328	14	32835328	14	32835328	*	R	0.0246914	-5.1875
14_32835505_G_A	rs12433255	14	32835505	G	A	0.0001	1	0.984	1.016	0.4717	10	rs12433255	0.9867	14	32835505	A	G	0.4717	1	0.984	1.016	0.0001	0.0081	85934	401577	14	32835505	14	32835505	*	rs12433255	R	14	33304711	chr14:33304711	rs12433255	a	g	0.479	0.0332	0.0064	2.012e-07	33304711	32835505	14	32835505	14	32835505	*	R	0.0123457	5.1875
14_32835814_G_A	rs12894779	14	32835814	G	A		1	0.984	1.016	0.4723	10	rs12894779	0.9978	14	32835814	A	G	0.4723	1	0.984	1.016	0	0.0081	85934	401577	14	32835814	14	32835814	*	rs12894779	R	14	33305020	chr14:33305020	rs12894779	a	g	0.479	0.0331	0.0064	2.189e-07	33305020	32835814	14	32835814	14	32835814	*	R		5.17187
14_32836003_C_G	rs12894833	14	32836003	C	G	-0.0001	1	0.984252	1.01626	0.4716	6	rs12894833	0.9909	14	32836003	C	G	0.5284	1	0.984	1.016	0.0001	0.0081	85934	401577	14	32836003	14	32836003	*	rs12894833	N	14	33305209	chr14:33305209	rs12894833	c	g	0.5211	-0.0333	0.0064	1.85e-07	33305209	32836003	14	32836003	14	32836003	*	N	-0.0123457	-5.20312
14_32836137_G_C	rs12895330	14	32836137	G	C	0.0022	1.002	0.986	1.018	0.483	5	rs12895330	0.7822	14	32836137	C	G	0.483	1.002	0.986	1.018	0.0022	0.0081	85934	401577	14	32836137	14	32836137	*	rs12895330	S	14	33305343	chr14:33305343	rs12895330	c	g	0.488	0.0336	0.0064	1.434e-07	33305343	32836137	14	32836137	14	32836137	*	S	0.271605	5.25
14_32836293_T_G	rs12896446	14	32836293	T	G	-0.0002	1	0.984252	1.01626	0.472	11	rs12896446	0.9774	14	32836293	T	G	0.528	1	0.984	1.016	0.0002	0.0081	85934	401577	14	32836293	14	32836293	*	rs12896446	K	14	33305499	chr14:33305499	rs12896446	t	g	0.5215	-0.0338	0.0066	2.989e-07	33305499	32836293	14	32836293	14	32836293	*	K	-0.0246914	-5.12121
14_32836837_G_A	rs7142530	14	32836837	G	A	0.0021	1.002	0.986	1.018	0.4827	10	rs7142530	0.7988	14	32836837	A	G	0.4827	1.002	0.986	1.018	0.0021	0.0081	85934	401577	14	32836837	14	32836837	*	rs7142530	R	14	33306043	chr14:33306043	rs7142530	a	g	0.488	0.0335	0.0064	1.562e-07	33306043	32836837	14	32836837	14	32836837	*	R	0.259259	5.23438
14_32836917_G_C	rs7142718	14	32836917	G	C	0.0019	1.002	0.986	1.018	0.4828	5	rs7142718	0.814	14	32836917	C	G	0.4828	1.002	0.986	1.018	0.0019	0.0081	85934	401577	14	32836917	14	32836917	*	rs7142718	S	14	33306123	chr14:33306123	rs7142718	c	g	0.488	0.0336	0.0064	1.434e-07	33306123	32836917	14	32836917	14	32836917	*	S	0.234568	5.25
14_32838815_C_A	rs8016504	14	32838815	C	A	-0.0029	0.997	0.981	1.013	0.5414	10	rs8016504	0.7218	14	32838815	A	C	0.5414	0.997	0.981	1.013	-0.0029	0.0082	85934	401577	14	32838815	14	32838815	*	rs8016504	M	14	33308021	chr14:33308021	rs8016504	a	c	0.5392	0.0297	0.0065	4.758e-06	33308021	32838815	14	32838815	14	32838815	*	M	-0.353659	4.56923
14_32839195_C_A	rs12892113	14	32839195	C	A	0.0007	1.001	0.985	1.017	0.4747	10	rs12892113	0.9333	14	32839195	A	C	0.4747	1.001	0.985	1.017	0.0007	0.0082	85934	401577	14	32839195	14	32839195	*	rs12892113	M	14	33308401	chr14:33308401	rs12892113	a	c	0.4832	0.0312	0.0064	1.034e-06	33308401	32839195	14	32839195	14	32839195	*	M	0.0853659	4.875
14_32839585_G_T	rs35336096	14	32839585	G	T	0.0144	1.015	0.998	1.031	0.5464	10	rs35336096	0.07922	14	32839585	T	G	0.5464	1.015	0.998	1.031	0.0144	0.0082	85934	401577	14	32839585	14	32839585	*	rs35336096	D	14	33308791	chr14:33308791	rs35336096	t	g	0.5526	0.0313	0.0065	1.424e-06	33308791	32839585	14	32839585	14	32839585	*	D	1.7561	4.81538
14_32839712_G_A	rs7156389	14	32839712	G	A	0.0012	1.001	0.985	1.017	0.4749	10	rs7156389	0.8855	14	32839712	A	G	0.4749	1.001	0.985	1.017	0.0012	0.0082	85934	401577	14	32839712	14	32839712	*	rs7156389	R	14	33308918	chr14:33308918	rs7156389	a	g	0.4832	0.0313	0.0064	9.55e-07	33308918	32839712	14	32839712	14	32839712	*	R	0.146341	4.89062
14_32839824_T_G	rs7140259	14	32839824	T	G	0.0013	1.001	0.985222	1.01729	0.475	11	rs7140259	0.8691	14	32839824	T	G	0.525	0.999	0.983	1.015	-0.0013	0.0082	85934	401577	14	32839824	14	32839824	*	rs7140259	K	14	33309030	chr14:33309030	rs7140259	t	g	0.5168	-0.0309	0.0064	1.311e-06	33309030	32839824	14	32839824	14	32839824	*	K	0.158537	-4.82812
14_32839980_T_C	rs7140608	14	32839980	T	C	0.0009	1.001	0.985222	1.01729	0.4757	11	rs7140608	0.9162	14	32839980	T	C	0.5243	0.999	0.983	1.015	-0.0009	0.0082	85934	401577	14	32839980	14	32839980	*	rs7140608	Y	14	33309186	chr14:33309186	rs7140608	t	c	0.5173	-0.0313	0.0065	1.424e-06	33309186	32839980	14	32839980	14	32839980	*	Y	0.109756	-4.81538
14_32839980_T_C	rs7140608	14	32839980	T	C	0.0009	1.001	0.985222	1.01729	0.4757	11	rs7140608	0.9162	14	32839980	T	C	0.5243	0.999	0.983	1.015	-0.0009	0.0082	85934	401577	14	32839980	14	32839980	*	rs879457319	W	14	33309186	chr14:33309186	rs7140608	t	c	0.5173	-0.0313	0.0065	1.424e-06	33309186	32839980	14	32839980	14	32839980	*	W	0.109756	-4.81538
14_32840022_C_T	rs7160974	14	32840022	C	T	0.0012	1.001	0.985	1.017	0.4748	10	rs7160974	0.8828	14	32840022	T	C	0.4748	1.001	0.985	1.017	0.0012	0.0082	85934	401577	14	32840022	14	32840022	*	rs7160974	Y	14	33309228	chr14:33309228	rs7160974	t	c	0.4827	0.0313	0.0065	1.424e-06	33309228	32840022	14	32840022	14	32840022	*	Y	0.146341	4.81538
14_32840068_G_A	rs7161424	14	32840068	G	A	0.0009	1.001	0.985	1.017	0.4748	10	rs7161424	0.9135	14	32840068	A	G	0.4748	1.001	0.985	1.017	0.0009	0.0082	85934	401577	14	32840068	14	32840068	*	rs7161424	D	14	33309274	chr14:33309274	rs7161424	a	g	0.4825	0.0319	0.0067	1.931e-06	33309274	32840068	14	32840068	14	32840068	*	D	0.109756	4.76119
14_32840087_C_A	rs7161135	14	32840087	C	A	0.001	1.001	0.985	1.017	0.4748	10	rs7161135	0.9007	14	32840087	A	C	0.4748	1.001	0.985	1.017	0.001	0.0082	85934	401577	14	32840087	14	32840087	*	rs7161135	M	14	33309293	chr14:33309293	rs7161135	a	c	0.4828	0.0312	0.0065	1.538e-06	33309293	32840087	14	32840087	14	32840087	*	M	0.121951	4.8
14_32840151_T_A	rs7140836	14	32840151	T	A	0.0012	1.001	0.985	1.017	0.4752	5	rs7140836	0.8819	14	32840151	A	T	0.4752	1.001	0.985	1.017	0.0012	0.0082	85934	401577	14	32840151	14	32840151	*	rs7140836	W	14	33309357	chr14:33309357	rs7140836	a	t	0.4833	0.0314	0.0064	8.817e-07	33309357	32840151	14	32840151	14	32840151	*	W	0.146341	4.90625
14_32840289_C_G	rs12897957	14	32840289	C	G	0.0116	1.01215	0.996016	1.02775	0.5346	6	rs12897957	0.1575	14	32840289	C	G	0.4654	0.988	0.973	1.004	-0.0116	0.0082	85934	401577	14	32840289	14	32840289	*	rs12897957	S	14	33309495	chr14:33309495	rs12897957	c	g	0.4568	-0.0306	0.0065	2.431e-06	33309495	32840289	14	32840289	14	32840289	*	S	1.41463	-4.70769
14_32848422_A_G	rs11624020	14	32848422	A	G	0.0701	1.07296	0.947867	1.21359	0.0052	11	rs11624020	0.2675	14	32848422	A	G	0.9948	0.932	0.824	1.055	-0.0701	0.0633	83196	386481	14	32848422	14	32848422	*	rs11624020	V	14	33317628	chr14:33317628	rs11624020	a	g	0.9939	-0.191	0.0447	1.936e-05	33317628	32848422	14	32848422	14	32848422	*	V	1.10742	-4.27293
14_32904040_G_A	rs138979334	14	32904040	G	A	0.0036	1.004	0.891	1.131	0.0052	10	rs138979334	0.953	14	32904040	A	G	0.0052	1.004	0.891	1.131	0.0036	0.0609	83561	392587	14	32904040	14	32904040	*	rs138979334	R	14	33373246	chr14:33373246	rs138979334	a	g	0.0064	0.1619	0.0427	0.0001507	33373246	32904040	14	32904040	14	32904040	*	R	0.0591133	3.79157
14_32940606_C_T	rs36063234	14	32940606	C	T	-0.0105	0.99	0.969	1.011	0.1825	10	rs36063234	0.3255	14	32940606	T	C	0.1825	0.99	0.969	1.011	-0.0105	0.0107	85934	401577	14	32940606	14	32940606	*	rs36063234	Y	14	33409812	chr14:33409812	rs36063234	t	c	0.1888	0.0285	0.0082	0.0004835	33409812	32940606	14	32940606	14	32940606	*	Y	-0.981308	3.47561
14_32941543_A_C	rs1956002	14	32941543	A	C	-0.0103	0.990099	0.968992	1.0101	0.1836	11	rs1956002	0.3325	14	32941543	A	C	0.8164	1.01	0.99	1.032	0.0103	0.0106	85934	401577	14	32941543	14	32941543	*	rs1956002	M	14	33410749	chr14:33410749	rs1956002	a	c	0.8113	-0.0294	0.0082	0.0003183	33410749	32941543	14	32941543	14	32941543	*	M	-0.971698	-3.58537
14_34444520_G_A	rs141689802	14	34444520	G	A	0.1372	1.147	0.729	1.805	0.0008	10	rs141689802	0.5532	14	34444520	A	G	0.0008	1.147	0.729	1.805	0.1372	0.2314	69576	360279	14	34444520	14	34444520	*	rs141689802	R	14	34913726	chr14:34913726	rs141689802	a	g	0.0019	0.6537	0.1832	0.0003602	34913726	34444520	14	34444520	14	34444520	*	R	0.592913	3.56823
14_38281908_A_G	rs1974238	14	38281908	A	G	-0.0023	0.998004	0.981354	1.0142	0.4961	11	rs1974238	0.7816	14	38281908	A	G	0.5039	1.002	0.986	1.019	0.0023	0.0083	85934	401577	14	38281908	14	38281908	*	rs1974238	R	14	38751113	chr14:38751113	rs1974238	a	g	0.5034	0.0253	0.0064	7.455e-05	38751113	38281908	14	38281908	14	38281908	*	R	-0.277108	3.95312
14_38282691_C_T	rs4901767	14	38282691	C	T	-0.0072	0.993	0.975	1.011	0.2721	10	rs4901767	0.4358	14	38282691	T	C	0.2721	0.993	0.975	1.011	-0.0072	0.0093	85934	401577	14	38282691	14	38282691	*	rs4901767	Y	14	38751896	chr14:38751896	rs4901767	t	c	0.2843	-0.0312	0.0071	1.175e-05	38751896	38282691	14	38282691	14	38282691	*	Y	-0.774194	-4.39437
14_38282743_A_G	rs1556699	14	38282743	A	G	-0.003	0.997009	0.981354	1.01317	0.4981	11	rs1556699	0.7161	14	38282743	A	G	0.5019	1.003	0.987	1.019	0.003	0.0083	85934	401577	14	38282743	14	38282743	*	rs1556699	R	14	38751948	chr14:38751948	rs1556699	a	g	0.5015	0.0256	0.0064	6.117e-05	38751948	38282743	14	38282743	14	38282743	*	R	-0.361446	4
14_38282761_C_T	rs1556700	14	38282761	C	T	-0.0031	0.997	0.981	1.013	0.4984	10	rs1556700	0.712	14	38282761	T	C	0.4984	0.997	0.981	1.013	-0.0031	0.0083	85934	401577	14	38282761	14	38282761	*	rs1556700	Y	14	38751966	chr14:38751966	rs1556700	t	c	0.4982	-0.0252	0.0064	7.96e-05	38751966	38282761	14	38282761	14	38282761	*	Y	-0.373494	-3.9375
14_38284980_G_A	rs1958487	14	38284980	G	A	-0.0023	0.998	0.982	1.014	0.4978	10	rs1958487	0.7843	14	38284980	A	G	0.4978	0.998	0.982	1.014	-0.0023	0.0083	85934	401577	14	38284980	14	38284980	*	rs1958487	R	14	38754185	chr14:38754185	rs1958487	a	g	0.4981	-0.0257	0.0065	7.527e-05	38754185	38284980	14	38284980	14	38284980	*	R	-0.277108	-3.95385
14_38285681_A_T	rs1959117	14	38285681	A	T	-0.0029	0.997009	0.981354	1.01317	0.4981	6	rs1959117	0.7288	14	38285681	A	T	0.5019	1.003	0.987	1.019	0.0029	0.0083	85934	401577	14	38285681	14	38285681	*	rs1959117	W	14	38754886	chr14:38754886	rs1959117	a	t	0.5003	0.0252	0.0065	0.0001036	38754886	38285681	14	38285681	14	38285681	*	W	-0.349398	3.87692
14_38287357_C_T	rs12889801	14	38287357	C	T	-0.0008	0.999	0.983	1.016	0.4852	10	rs12889801	0.927	14	38287357	T	C	0.4852	0.999	0.983	1.016	-0.0008	0.0083	85934	401577	14	38287357	14	38287357	*	rs12889801	Y	14	38756561	chr14:38756561	rs12889801	t	c	0.4871	-0.0273	0.0065	2.605e-05	38756561	38287357	14	38287357	14	38287357	*	Y	-0.0963855	-4.2
14_38287378_G_T	rs12890079	14	38287378	G	T	-0.0012	0.999	0.983	1.015	0.4875	10	rs12890079	0.8858	14	38287378	T	G	0.4875	0.999	0.983	1.015	-0.0012	0.0083	85934	401577	14	38287378	14	38287378	*	rs12890079	K	14	38756582	chr14:38756582	rs12890079	t	g	0.4895	-0.0273	0.0065	2.605e-05	38756582	38287378	14	38287378	14	38287378	*	K	-0.144578	-4.2
14_38289500_T_C	rs57920839	14	38289500	T	C	0.008	1.00806	0.990099	1.02669	0.2548	11	rs57920839	0.3957	14	38289500	T	C	0.7452	0.992	0.974	1.01	-0.008	0.0094	85934	401577	14	38289500	14	38289500	*	rs57920839	Y	14	38758704	chr14:38758704	rs57920839	t	c	0.7343	0.0332	0.0073	5.903e-06	38758704	38289500	14	38289500	14	38289500	*	Y	0.851064	4.54795
14_38292569_G_T	rs60992447	14	38292569	G	T	0.009	1.009	0.991	1.028	0.2551	10	rs60992447	0.3384	14	38292569	T	G	0.2551	1.009	0.991	1.028	0.009	0.0094	85934	401577	14	38292569	14	38292569	*	rs60992447	K	14	38761773	chr14:38761773	rs60992447	t	g	0.2658	-0.0334	0.0073	5.186e-06	38761773	38292569	14	38292569	14	38292569	*	K	0.957447	-4.57534
14_38294368_T_C	rs34197891	14	38294368	T	C	0.0051	1.00503	0.987167	1.02354	0.2587	11	rs34197891	0.5885	14	38294368	T	C	0.7413	0.995	0.977	1.013	-0.0051	0.0094	85934	401577	14	38294368	14	38294368	*	rs34197891	Y	14	38763572	chr14:38763572	rs34197891	t	c	0.7319	0.0338	0.0072	2.889e-06	38763572	38294368	14	38294368	14	38294368	*	Y	0.542553	4.69444
14_38295073_A_G	rs34898807	14	38295073	A	G	0.0102	1.0101	0.992063	1.02881	0.2851	11	rs34898807	0.2636	14	38295073	A	G	0.7149	0.99	0.972	1.008	-0.0102	0.0091	85934	401577	14	38295073	14	38295073	*	rs34898807	R	14	38764277	chr14:38764277	rs34898807	a	g	0.7023	0.0303	0.0071	2.083e-05	38764277	38295073	14	38295073	14	38295073	*	R	1.12088	4.26761
14_38297324_C_G	rs58282083	14	38297324	C	G	0.0071	1.00705	0.98912	1.02564	0.2569	6	rs58282083	0.4486	14	38297324	C	G	0.7431	0.993	0.975	1.011	-0.0071	0.0094	85934	401577	14	38297324	14	38297324	*	rs58282083	S	14	38766528	chr14:38766528	rs58282083	c	g	0.7322	0.0336	0.0072	3.305e-06	38766528	38297324	14	38297324	14	38297324	*	S	0.755319	4.66667
14_38299318_T_A	rs61975968	14	38299318	T	A	0.0084	1.008	0.99	1.027	0.2519	5	rs61975968	0.3741	14	38299318	A	T	0.2519	1.008	0.99	1.027	0.0084	0.0095	85934	401577	14	38299318	14	38299318	*	rs61975968	H	14	38768522	chr14:38768522	rs61975968	a	t	0.2604	-0.0342	0.0073	3.067e-06	38768522	38299318	14	38299318	14	38299318	*	H	0.884211	-4.68493
14_38299338_G_A	rs61975969	14	38299338	G	A	0.0085	1.009	0.99	1.027	0.252	10	rs61975969	0.368	14	38299338	A	G	0.252	1.009	0.99	1.027	0.0085	0.0095	85934	401577	14	38299338	14	38299338	*	rs61975969	R	14	38768542	chr14:38768542	rs61975969	a	g	0.2604	-0.0341	0.0073	3.277e-06	38768542	38299338	14	38299338	14	38299338	*	R	0.894737	-4.67123
14_38300522_C_T	rs12588030	14	38300522	C	T	0.0142	1.014	0.995	1.034	0.2195	10	rs12588030	0.1527	14	38300522	T	C	0.2195	1.014	0.995	1.034	0.0142	0.0099	85934	401577	14	38300522	14	38300522	*	rs12588030	Y	14	38769726	chr14:38769726	rs12588030	t	c	0.2288	-0.0344	0.0076	6.773e-06	38769726	38300522	14	38300522	14	38300522	*	Y	1.43434	-4.52632
14_38302325_C_A	rs72683004	14	38302325	C	A	0.0093	1.009	0.991	1.028	0.2556	10	rs72683004	0.3222	14	38302325	A	C	0.2556	1.009	0.991	1.028	0.0093	0.0094	85934	401577	14	38302325	14	38302325	*	rs72683004	M	14	38771529	chr14:38771529	rs72683004	a	c	0.267	-0.0324	0.0072	7.3e-06	38771529	38302325	14	38302325	14	38302325	*	M	0.989362	-4.5
14_38312892_C_G	rs1958495	14	38312892	C	G	0.0089	1.00908	0.993049	1.02564	0.4496	6	rs1958495	0.2788	14	38312892	C	G	0.5504	0.991	0.975	1.007	-0.0089	0.0083	85934	401577	14	38312892	14	38312892	*	rs1958495	B	14	38782096	chr14:38782096	rs1958495	c	g	0.5477	0.0242	0.0066	0.0002437	38782096	38312892	14	38312892	14	38312892	*	B	1.07229	3.66667
14_38315186_A_C	rs17107815	14	38315186	A	C	0.0085	1.00806	0.990099	1.02775	0.2575	11	rs17107815	0.3617	14	38315186	A	C	0.7425	0.992	0.973	1.01	-0.0085	0.0094	85934	401577	14	38315186	14	38315186	*	rs17107815	V	14	38784390	chr14:38784390	rs17107815	a	c	0.7314	0.033	0.0072	4.928e-06	38784390	38315186	14	38315186	14	38315186	*	V	0.904255	4.58333
14_38315949_G_A	rs8020570	14	38315949	G	A	0.0089	1.009	0.991	1.028	0.2586	10	rs8020570	0.344	14	38315949	A	G	0.2586	1.009	0.991	1.028	0.0089	0.0094	85934	401577	14	38315949	14	38315949	*	rs8020570	R	14	38785153	chr14:38785153	rs8020570	a	g	0.2693	-0.0328	0.0072	5.622e-06	38785153	38315949	14	38315949	14	38315949	*	R	0.946809	-4.55556
14_38316823_A_C	rs7142760	14	38316823	A	C	0.009	1.00908	0.99108	1.02775	0.2584	11	rs7142760	0.3387	14	38316823	A	C	0.7416	0.991	0.973	1.009	-0.009	0.0094	85934	401577	14	38316823	14	38316823	*	rs7142760	M	14	38786027	chr14:38786027	rs7142760	a	c	0.7309	0.0332	0.0072	4.317e-06	38786027	38316823	14	38316823	14	38316823	*	M	0.957447	4.61111
14_38319401_C_G	rs4898944	14	38319401	C	G	0.0104	1.0101	0.992063	1.02881	0.2493	6	rs4898944	0.2715	14	38319401	C	G	0.7507	0.99	0.972	1.008	-0.0104	0.0094	85934	401577	14	38319401	14	38319401	*	rs4898944	S	14	38788605	chr14:38788605	rs4898944	c	g	0.7386	0.0366	0.0073	5.922e-07	38788605	38319401	14	38319401	14	38319401	*	S	1.10638	5.0137
14_38320853_T_A	rs1952569	14	38320853	T	A	0.0054	1.005	0.989	1.023	0.3376	5	rs1952569	0.5286	14	38320853	A	T	0.3376	1.005	0.989	1.023	0.0054	0.0086	85934	401577	14	38320853	14	38320853	*	rs1952569	W	14	38790057	chr14:38790057	rs1952569	a	t	0.3529	-0.0271	0.0067	5.25e-05	38790057	38320853	14	38320853	14	38320853	*	W	0.627907	-4.04478
14_38321816_A_C	rs2149752	14	38321816	A	C	0.0047	1.00503	0.988142	1.02145	0.3366	11	rs2149752	0.5881	14	38321816	A	C	0.6634	0.995	0.979	1.012	-0.0047	0.0086	85934	401577	14	38321816	14	38321816	*	rs2149752	M	14	38791020	chr14:38791020	rs2149752	a	c	0.6473	0.0269	0.0067	5.961e-05	38791020	38321816	14	38321816	14	38321816	*	M	0.546512	4.01493
14_38325410_A_G	rs4344628	14	38325410	A	G	0.0092	1.00908	0.99108	1.02775	0.2493	11	rs4344628	0.327	14	38325410	A	G	0.7507	0.991	0.973	1.009	-0.0092	0.0094	85934	401577	14	38325410	14	38325410	*	rs4344628	R	14	38794614	chr14:38794614	rs4344628	a	g	0.7384	0.0357	0.0073	1.111e-06	38794614	38325410	14	38325410	14	38325410	*	R	0.978723	4.89041
14_38327349_A_C	rs7150806	14	38327349	A	C	0.0097	1.0101	0.99108	1.02881	0.2482	11	rs7150806	0.3019	14	38327349	A	C	0.7518	0.99	0.972	1.009	-0.0097	0.0094	85934	401577	14	38327349	14	38327349	*	rs7150806	M	14	38796553	chr14:38796553	rs7150806	a	c	0.7386	0.0354	0.0073	1.365e-06	38796553	38327349	14	38327349	14	38327349	*	M	1.03191	4.84932
14_38327409_T_C	rs7152413	14	38327409	T	C	0.0097	1.0101	0.99108	1.02881	0.2482	11	rs7152413	0.3047	14	38327409	T	C	0.7518	0.99	0.972	1.009	-0.0097	0.0094	85934	401577	14	38327409	14	38327409	*	rs7152413	Y	14	38796613	chr14:38796613	rs7152413	t	c	0.7397	0.0366	0.0073	5.922e-07	38796613	38327409	14	38327409	14	38327409	*	Y	1.03191	5.0137
14_38328474_C_G	rs61975984	14	38328474	C	G	0.0096	1.0101	0.99108	1.02881	0.2488	6	rs61975984	0.3082	14	38328474	C	G	0.7512	0.99	0.972	1.009	-0.0096	0.0094	85934	401577	14	38328474	14	38328474	*	rs61975984	S	14	38797678	chr14:38797678	rs61975984	c	g	0.7395	0.0367	0.0073	5.517e-07	38797678	38328474	14	38328474	14	38328474	*	S	1.02128	5.0274
14_38328521_C_G	rs61975985	14	38328521	C	G	0.0096	1.0101	0.99108	1.02881	0.2488	6	rs61975985	0.3091	14	38328521	C	G	0.7512	0.99	0.972	1.009	-0.0096	0.0094	85934	401577	14	38328521	14	38328521	*	rs61975985	B	14	38797725	chr14:38797725	rs61975985	c	g	0.7395	0.0368	0.0073	5.139e-07	38797725	38328521	14	38328521	14	38328521	*	B	1.02128	5.0411
14_38329544_G_A	rs928103	14	38329544	G	A	0.009	1.009	0.991	1.028	0.2486	10	rs928103	0.3376	14	38329544	A	G	0.2486	1.009	0.991	1.028	0.009	0.0094	85934	401577	14	38329544	14	38329544	*	rs928103	R	14	38798748	chr14:38798748	rs928103	a	g	0.2604	-0.0366	0.0073	5.922e-07	38798748	38329544	14	38329544	14	38329544	*	R	0.957447	-5.0137
14_38329561_T_C	rs928104	14	38329561	T	C	0.0093	1.00908	0.99108	1.02775	0.2489	11	rs928104	0.3244	14	38329561	T	C	0.7511	0.991	0.973	1.009	-0.0093	0.0094	85934	401577	14	38329561	14	38329561	*	rs928104	Y	14	38798765	chr14:38798765	rs928104	t	c	0.7394	0.0369	0.0073	4.787e-07	38798765	38329561	14	38329561	14	38329561	*	Y	0.989362	5.05479
14_38330536_G_A	rs1475516	14	38330536	G	A	0.0079	1.008	0.989	1.027	0.2451	10	rs1475516	0.4025	14	38330536	A	G	0.2451	1.008	0.989	1.027	0.0079	0.0095	85934	401577	14	38330536	14	38330536	*	rs1475516	R	14	38799740	chr14:38799740	rs1475516	a	g	0.2569	-0.037	0.0073	4.457e-07	38799740	38330536	14	38330536	14	38330536	*	R	0.831579	-5.06849
14_38331500_G_A	rs4901812	14	38331500	G	A	0.0076	1.008	0.989	1.027	0.2459	10	rs4901812	0.4226	14	38331500	A	G	0.2459	1.008	0.989	1.027	0.0076	0.0095	85934	401577	14	38331500	14	38331500	*	rs4901812	R	14	38800704	chr14:38800704	rs4901812	a	g	0.2568	-0.0374	0.0073	3.345e-07	38800704	38331500	14	38331500	14	38331500	*	R	0.8	-5.12329
14_38334552_G_A	rs2183237	14	38334552	G	A	0.0082	1.008	0.99	1.027	0.2445	10	rs2183237	0.3875	14	38334552	A	G	0.2445	1.008	0.99	1.027	0.0082	0.0095	85934	401577	14	38334552	14	38334552	*	rs2183237	R	14	38803756	chr14:38803756	rs2183237	a	g	0.2556	-0.0382	0.0073	1.868e-07	38803756	38334552	14	38334552	14	38334552	*	R	0.863158	-5.23288
14_38334743_C_T	rs17107853	14	38334743	C	T	0.0092	1.009	0.991	1.028	0.2488	10	rs17107853	0.328	14	38334743	T	C	0.2488	1.009	0.991	1.028	0.0092	0.0094	85934	401577	14	38334743	14	38334743	*	rs17107853	Y	14	38803947	chr14:38803947	rs17107853	t	c	0.2605	-0.0365	0.0072	4.366e-07	38803947	38334743	14	38334743	14	38334743	*	Y	0.978723	-5.06944
14_38335229_G_A	rs7145965	14	38335229	G	A	0.0093	1.009	0.991	1.028	0.2489	10	rs7145965	0.3229	14	38335229	A	G	0.2489	1.009	0.991	1.028	0.0093	0.0094	85934	401577	14	38335229	14	38335229	*	rs7145965	R	14	38804433	chr14:38804433	rs7145965	a	g	0.2602	-0.0367	0.0073	5.517e-07	38804433	38335229	14	38335229	14	38335229	*	R	0.989362	-5.0274
14_38335471_T_C	rs7147483	14	38335471	T	C	0.0087	1.00908	0.990099	1.02775	0.2494	11	rs7147483	0.3542	14	38335471	T	C	0.7506	0.991	0.973	1.01	-0.0087	0.0094	85934	401577	14	38335471	14	38335471	*	rs7147483	Y	14	38804675	chr14:38804675	rs7147483	t	c	0.7395	0.0368	0.0073	5.139e-07	38804675	38335471	14	38335471	14	38335471	*	Y	0.925532	5.0411
14_38336754_T_C	rs1958498	14	38336754	T	C	0.0094	1.00908	0.99108	1.02775	0.2475	11	rs1958498	0.3173	14	38336754	T	C	0.7525	0.991	0.973	1.009	-0.0094	0.0094	85934	401577	14	38336754	14	38336754	*	rs1958498	Y	14	38805958	chr14:38805958	rs1958498	t	c	0.7396	0.0366	0.0072	4.06e-07	38805958	38336754	14	38336754	14	38336754	*	Y	1	5.08333
14_38337089_T_C	rs12588255	14	38337089	T	C	0.0094	1.00908	0.99108	1.02775	0.2475	11	rs12588255	0.3204	14	38337089	T	C	0.7525	0.991	0.973	1.009	-0.0094	0.0094	85934	401577	14	38337089	14	38337089	*	rs12588255	Y	14	38806293	chr14:38806293	rs12588255	t	c	0.7387	0.0355	0.0073	1.275e-06	38806293	38337089	14	38337089	14	38337089	*	Y	1	4.86301
14_38340186_T_A	rs61975987	14	38340186	T	A	0.0089	1.009	0.991	1.028	0.2471	5	rs61975987	0.3463	14	38340186	A	T	0.2471	1.009	0.991	1.028	0.0089	0.0094	85934	401577	14	38340186	14	38340186	*	rs61975987	W	14	38809390	chr14:38809390	rs61975987	a	t	0.2602	-0.0364	0.0072	4.694e-07	38809390	38340186	14	38340186	14	38340186	*	W	0.946809	-5.05556
14_38340322_G_A	rs1952571	14	38340322	G	A	0.0088	1.009	0.99	1.028	0.2472	10	rs1952571	0.35	14	38340322	A	G	0.2472	1.009	0.99	1.028	0.0088	0.0094	85934	401577	14	38340322	14	38340322	*	rs1952571	R	14	38809526	chr14:38809526	rs1952571	a	g	0.2599	-0.0366	0.0073	5.922e-07	38809526	38340322	14	38340322	14	38340322	*	R	0.93617	-5.0137
14_38340457_A_G	rs61975988	14	38340457	A	G	0.0084	1.00806	0.990099	1.02669	0.2494	11	rs61975988	0.3685	14	38340457	A	G	0.7506	0.992	0.974	1.01	-0.0084	0.0094	85934	401577	14	38340457	14	38340457	*	rs61975988	R	14	38809661	chr14:38809661	rs61975988	a	g	0.7385	0.0358	0.0073	1.036e-06	38809661	38340457	14	38340457	14	38340457	*	R	0.893617	4.90411
14_38340495_G_A	rs1952572	14	38340495	G	A	0.0091	1.009	0.991	1.028	0.2473	10	rs1952572	0.3341	14	38340495	A	G	0.2473	1.009	0.991	1.028	0.0091	0.0094	85934	401577	14	38340495	14	38340495	*	rs1952572	R	14	38809699	chr14:38809699	rs1952572	a	g	0.2612	-0.0353	0.0072	1.028e-06	38809699	38340495	14	38340495	14	38340495	*	R	0.968085	-4.90278
14_38341243_T_G	rs1952555	14	38341243	T	G	0.0087	1.00908	0.990099	1.02775	0.2487	11	rs1952555	0.3553	14	38341243	T	G	0.7513	0.991	0.973	1.01	-0.0087	0.0094	85934	401577	14	38341243	14	38341243	*	rs1952555	K	14	38810447	chr14:38810447	rs1952555	t	g	0.7386	0.0357	0.0073	1.111e-06	38810447	38341243	14	38341243	14	38341243	*	K	0.925532	4.89041
14_38341953_G_A	rs1958459	14	38341953	G	A	0.0085	1.009	0.99	1.027	0.2494	10	rs1958459	0.3672	14	38341953	A	G	0.2494	1.009	0.99	1.027	0.0085	0.0094	85934	401577	14	38341953	14	38341953	*	rs1958459	R	14	38811157	chr14:38811157	rs1958459	a	g	0.2606	-0.037	0.0073	4.457e-07	38811157	38341953	14	38341953	14	38341953	*	R	0.904255	-5.06849
14_38342419_A_G	rs11851242	14	38342419	A	G	0.0085	1.00806	0.990099	1.02775	0.2494	11	rs11851242	0.3641	14	38342419	A	G	0.7506	0.992	0.973	1.01	-0.0085	0.0094	85934	401577	14	38342419	14	38342419	*	rs11851242	R	14	38811623	chr14:38811623	rs11851242	a	g	0.738	0.0356	0.0072	8.32e-07	38811623	38342419	14	38342419	14	38342419	*	R	0.904255	4.94444
14_38342549_A_G	rs61975999	14	38342549	A	G	0.0092	1.00908	0.99108	1.02775	0.2476	11	rs61975999	0.3263	14	38342549	A	G	0.7524	0.991	0.973	1.009	-0.0092	0.0094	85934	401577	14	38342549	14	38342549	*	rs61975999	R	14	38811753	chr14:38811753	rs61975999	a	g	0.7387	0.0354	0.0073	1.365e-06	38811753	38342549	14	38342549	14	38342549	*	R	0.978723	4.84932
14_38342890_T_C	rs12588696	14	38342890	T	C	0.0086	1.00908	0.990099	1.02775	0.2494	11	rs12588696	0.362	14	38342890	T	C	0.7506	0.991	0.973	1.01	-0.0086	0.0094	85934	401577	14	38342890	14	38342890	*	rs12588696	Y	14	38812094	chr14:38812094	rs12588696	t	c	0.7394	0.037	0.0073	4.457e-07	38812094	38342890	14	38342890	14	38342890	*	Y	0.914894	5.06849
14_38343311_G_A	rs12586245	14	38343311	G	A	0.0114	1.011	0.992	1.031	0.2154	10	rs12586245	0.2504	14	38343311	A	G	0.2154	1.011	0.992	1.031	0.0114	0.0099	85934	401577	14	38343311	14	38343311	*	rs12586245	R	14	38812515	chr14:38812515	rs12586245	a	g	0.2227	-0.033	0.0077	2.052e-05	38812515	38343311	14	38343311	14	38343311	*	R	1.15152	-4.28571
14_38343771_A_G	rs1958460	14	38343771	A	G	0.0085	1.00806	0.990099	1.02775	0.2496	11	rs1958460	0.368	14	38343771	A	G	0.7504	0.992	0.973	1.01	-0.0085	0.0094	85934	401577	14	38343771	14	38343771	*	rs1958460	R	14	38812975	chr14:38812975	rs1958460	a	g	0.7392	0.0372	0.0073	3.863e-07	38812975	38343771	14	38343771	14	38343771	*	R	0.904255	5.09589
14_38345591_A_C	rs2415472	14	38345591	A	C	0.0089	1.00908	0.990099	1.02775	0.2477	11	rs2415472	0.3437	14	38345591	A	C	0.7523	0.991	0.973	1.01	-0.0089	0.0094	85934	401577	14	38345591	14	38345591	*	rs2415472	M	14	38814795	chr14:38814795	rs2415472	a	c	0.7387	0.0354	0.0072	9.583e-07	38814795	38345591	14	38345591	14	38345591	*	M	0.946809	4.91667
14_38345968_G_A	rs2899869	14	38345968	G	A	0.0088	1.009	0.99	1.028	0.2476	10	rs2899869	0.3477	14	38345968	A	G	0.2476	1.009	0.99	1.028	0.0088	0.0094	85934	401577	14	38345968	14	38345968	*	rs2899869	R	14	38815172	chr14:38815172	rs2899869	a	g	0.2603	-0.0366	0.0072	4.06e-07	38815172	38345968	14	38345968	14	38345968	*	R	0.93617	-5.08333
14_38347923_A_G	rs12589571	14	38347923	A	G	0.0086	1.00908	0.990099	1.02775	0.2483	11	rs12589571	0.3597	14	38347923	A	G	0.7517	0.991	0.973	1.01	-0.0086	0.0094	85934	401577	14	38347923	14	38347923	*	rs12589571	R	14	38817127	chr14:38817127	rs12589571	a	g	0.7398	0.0366	0.0073	5.922e-07	38817127	38347923	14	38347923	14	38347923	*	R	0.914894	5.0137
14_38349519_G_A	rs8018512	14	38349519	G	A	0.0087	1.009	0.99	1.027	0.2493	10	rs8018512	0.3538	14	38349519	A	G	0.2493	1.009	0.99	1.027	0.0087	0.0094	85934	401577	14	38349519	14	38349519	*	rs8018512	R	14	38818723	chr14:38818723	rs8018512	a	g	0.2606	-0.0368	0.0073	5.139e-07	38818723	38349519	14	38349519	14	38349519	*	R	0.925532	-5.0411
14_38350730_A_G	rs8003776	14	38350730	A	G	0.009	1.00908	0.99108	1.02775	0.2496	11	rs8003776	0.3393	14	38350730	A	G	0.7504	0.991	0.973	1.009	-0.009	0.0094	85934	401577	14	38350730	14	38350730	*	rs8003776	R	14	38819934	chr14:38819934	rs8003776	a	g	0.7391	0.037	0.0073	4.457e-07	38819934	38350730	14	38350730	14	38350730	*	R	0.957447	5.06849
14_38352081_T_C	rs8005516	14	38352081	T	C	0.0087	1.00908	0.990099	1.02775	0.2496	11	rs8005516	0.3523	14	38352081	T	C	0.7504	0.991	0.973	1.01	-0.0087	0.0094	85934	401577	14	38352081	14	38352081	*	rs8005516	Y	14	38821285	chr14:38821285	rs8005516	t	c	0.7389	0.0369	0.0072	3.262e-07	38821285	38352081	14	38352081	14	38352081	*	Y	0.925532	5.125
14_38352502_C_T	rs1958465	14	38352502	C	T	0.0087	1.009	0.99	1.027	0.2496	10	rs1958465	0.3533	14	38352502	T	C	0.2496	1.009	0.99	1.027	0.0087	0.0094	85934	401577	14	38352502	14	38352502	*	rs1958465	Y	14	38821706	chr14:38821706	rs1958465	t	c	0.2608	-0.037	0.0072	3.031e-07	38821706	38352502	14	38352502	14	38352502	*	Y	0.925532	-5.13889
14_38352986_A_G	rs980010	14	38352986	A	G	0.0093	1.00908	0.99108	1.02775	0.2502	11	rs980010	0.3187	14	38352986	A	G	0.7498	0.991	0.973	1.009	-0.0093	0.0094	85934	401577	14	38352986	14	38352986	*	rs980010	R	14	38822190	chr14:38822190	rs980010	a	g	0.7391	0.0369	0.0073	4.787e-07	38822190	38352986	14	38352986	14	38352986	*	R	0.989362	5.05479
14_38354152_G_T	rs4898953	14	38354152	G	T	0.0048	1.005	0.986	1.024	0.2386	10	rs4898953	0.6157	14	38354152	T	G	0.2386	1.005	0.986	1.024	0.0048	0.0095	85934	401577	14	38354152	14	38354152	*	rs4898953	K	14	38823356	chr14:38823356	rs4898953	t	g	0.2524	-0.0358	0.0073	1.036e-06	38823356	38354152	14	38354152	14	38354152	*	K	0.505263	-4.90411
14_38356272_C_T	rs1807807	14	38356272	C	T	0.0041	1.004	0.985	1.023	0.2351	10	rs1807807	0.6681	14	38356272	T	C	0.2351	1.004	0.985	1.023	0.0041	0.0096	85934	401577	14	38356272	14	38356272	*	rs1807807	Y	14	38825476	chr14:38825476	rs1807807	t	c	0.2469	-0.0365	0.0074	9.11e-07	38825476	38356272	14	38356272	14	38356272	*	Y	0.427083	-4.93243
14_38357039_A_G	rs8012584	14	38357039	A	G	0.003	1.00301	0.984252	1.02249	0.2371	11	rs8012584	0.7545	14	38357039	A	G	0.7629	0.997	0.978	1.016	-0.003	0.0096	85934	401577	14	38357039	14	38357039	*	rs8012584	R	14	38826243	chr14:38826243	rs8012584	a	g	0.7526	0.0369	0.0074	6.914e-07	38826243	38357039	14	38357039	14	38357039	*	R	0.3125	4.98649
14_38357358_C_A	rs1952558	14	38357358	C	A	0.0031	1.003	0.985	1.022	0.2401	10	rs1952558	0.7438	14	38357358	A	C	0.2401	1.003	0.985	1.022	0.0031	0.0095	85934	401577	14	38357358	14	38357358	*	rs1952558	M	14	38826562	chr14:38826562	rs1952558	a	c	0.2529	-0.036	0.0073	9.021e-07	38826562	38357358	14	38357358	14	38357358	*	M	0.326316	-4.93151
14_38357455_T_A	rs1952559	14	38357455	T	A	0.0034	1.003	0.985	1.022	0.2402	5	rs1952559	0.7229	14	38357455	A	T	0.2402	1.003	0.985	1.022	0.0034	0.0095	85934	401577	14	38357455	14	38357455	*	rs1952559	W	14	38826659	chr14:38826659	rs1952559	a	t	0.2529	-0.036	0.0073	9.021e-07	38826659	38357455	14	38357455	14	38357455	*	W	0.357895	-4.93151
14_38358587_T_C	rs17107886	14	38358587	T	C	0.0034	1.00301	0.985222	1.02249	0.2392	11	rs17107886	0.723	14	38358587	T	C	0.7608	0.997	0.978	1.015	-0.0034	0.0095	85934	401577	14	38358587	14	38358587	*	rs17107886	Y	14	38827791	chr14:38827791	rs17107886	t	c	0.7474	0.036	0.0073	9.021e-07	38827791	38358587	14	38358587	14	38358587	*	Y	0.357895	4.93151
14_38359140_G_C	rs2183235	14	38359140	G	C	0.0095	1.01	0.991	1.028	0.248	5	rs2183235	0.3141	14	38359140	C	G	0.248	1.01	0.991	1.028	0.0095	0.0094	85934	401577	14	38359140	14	38359140	*	rs2183235	S	14	38828344	chr14:38828344	rs2183235	c	g	0.2604	-0.0363	0.0073	7.315e-07	38828344	38359140	14	38359140	14	38359140	*	S	1.01064	-4.9726
14_38360112_A_T	rs59648655	14	38360112	A	T	0.0029	1.00301	0.984252	1.02145	0.2399	6	rs59648655	0.7581	14	38360112	A	T	0.7601	0.997	0.979	1.016	-0.0029	0.0095	85934	401577	14	38360112	14	38360112	*	rs59648655	W	14	38829316	chr14:38829316	rs59648655	a	t	0.7475	0.0359	0.0073	9.67e-07	38829316	38360112	14	38360112	14	38360112	*	W	0.305263	4.91781
14_38360490_A_G	rs57009101	14	38360490	A	G	0.0087	1.00908	0.990099	1.02775	0.2497	11	rs57009101	0.3564	14	38360490	A	G	0.7503	0.991	0.973	1.01	-0.0087	0.0094	85934	401577	14	38360490	14	38360490	*	rs57009101	R	14	38829694	chr14:38829694	rs57009101	a	g	0.739	0.0365	0.0072	4.366e-07	38829694	38360490	14	38360490	14	38360490	*	R	0.925532	5.06944
14_38360786_T_A	rs17107889	14	38360786	T	A	0.0031	1.003	0.985	1.022	0.2402	5	rs17107889	0.7418	14	38360786	A	T	0.2402	1.003	0.985	1.022	0.0031	0.0095	85934	401577	14	38360786	14	38360786	*	rs17107889	W	14	38829990	chr14:38829990	rs17107889	a	t	0.2528	-0.036	0.0073	9.021e-07	38829990	38360786	14	38360786	14	38360786	*	W	0.326316	-4.93151
14_38361047_C_T	rs1958466	14	38361047	C	T	0.0031	1.003	0.985	1.022	0.2401	10	rs1958466	0.7484	14	38361047	T	C	0.2401	1.003	0.985	1.022	0.0031	0.0095	85934	401577	14	38361047	14	38361047	*	rs1958466	Y	14	38830251	chr14:38830251	rs1958466	t	c	0.2528	-0.036	0.0073	9.021e-07	38830251	38361047	14	38361047	14	38361047	*	Y	0.326316	-4.93151
14_38361870_G_A	rs12587095	14	38361870	G	A	0.0029	1.003	0.984	1.022	0.2399	10	rs12587095	0.7574	14	38361870	A	G	0.2399	1.003	0.984	1.022	0.0029	0.0095	85934	401577	14	38361870	14	38361870	*	rs12587095	R	14	38831074	chr14:38831074	rs12587095	a	g	0.2527	-0.0358	0.0073	1.036e-06	38831074	38361870	14	38361870	14	38361870	*	R	0.305263	-4.90411
14_38362615_C_T	rs4901844	14	38362615	C	T	0.0093	1.009	0.991	1.028	0.2481	10	rs4901844	0.3247	14	38362615	T	C	0.2481	1.009	0.991	1.028	0.0093	0.0094	85934	401577	14	38362615	14	38362615	*	rs4901844	Y	14	38831819	chr14:38831819	rs4901844	t	c	0.2603	-0.0363	0.0073	7.315e-07	38831819	38362615	14	38362615	14	38362615	*	Y	0.989362	-4.9726
14_38364240_T_A	rs17107897	14	38364240	T	A	0.0091	1.009	0.991	1.028	0.2476	5	rs17107897	0.3362	14	38364240	A	T	0.2476	1.009	0.991	1.028	0.0091	0.0094	85934	401577	14	38364240	14	38364240	*	rs17107897	W	14	38833444	chr14:38833444	rs17107897	a	t	0.2605	-0.0363	0.0072	5.045e-07	38833444	38364240	14	38364240	14	38364240	*	W	0.968085	-5.04167
14_38368058_G_C	rs17107913	14	38368058	G	C	0.0042	1.004	0.986	1.023	0.2386	5	rs17107913	0.6626	14	38368058	C	G	0.2386	1.004	0.986	1.023	0.0042	0.0095	85934	401577	14	38368058	14	38368058	*	rs17107913	S	14	38837262	chr14:38837262	rs17107913	c	g	0.2527	-0.0356	0.0073	1.19e-06	38837262	38368058	14	38368058	14	38368058	*	S	0.442105	-4.87671
14_38372101_T_A	rs12588066	14	38372101	T	A	0.0022	1.002	0.984	1.021	0.2363	5	rs12588066	0.8152	14	38372101	A	T	0.2363	1.002	0.984	1.021	0.0022	0.0096	85934	401577	14	38372101	14	38372101	*	rs12588066	W	14	38841305	chr14:38841305	rs12588066	a	t	0.2481	-0.0381	0.0074	2.972e-07	38841305	38372101	14	38372101	14	38372101	*	W	0.229167	-5.14865
14_38372876_C_G	rs11629414	14	38372876	C	G	0.0023	1.002	0.983284	1.02145	0.2363	6	rs11629414	0.8101	14	38372876	C	G	0.7637	0.998	0.979	1.017	-0.0023	0.0096	85934	401577	14	38372876	14	38372876	*	rs11629414	S	14	38842080	chr14:38842080	rs11629414	c	g	0.7521	0.0382	0.0074	2.767e-07	38842080	38372876	14	38372876	14	38372876	*	S	0.239583	5.16216
14_38372923_C_A	rs11156995	14	38372923	C	A	0.0023	1.002	0.984	1.021	0.2363	10	rs11156995	0.8121	14	38372923	A	C	0.2363	1.002	0.984	1.021	0.0023	0.0096	85934	401577	14	38372923	14	38372923	*	rs11156995	M	14	38842127	chr14:38842127	rs11156995	a	c	0.248	-0.0382	0.0074	2.767e-07	38842127	38372923	14	38372923	14	38372923	*	M	0.239583	-5.16216
14_38373584_G_T	rs17107931	14	38373584	G	T	0.0016	1.002	0.983	1.02	0.2373	10	rs17107931	0.869	14	38373584	T	G	0.2373	1.002	0.983	1.02	0.0016	0.0095	85934	401577	14	38373584	14	38373584	*	rs17107931	K	14	38842788	chr14:38842788	rs17107931	t	g	0.2478	-0.04	0.0076	1.665e-07	38842788	38373584	14	38373584	14	38373584	*	K	0.168421	-5.26316
14_38375403_T_A	rs17107936	14	38375403	T	A	0.0021	1.002	0.983	1.021	0.2362	5	rs17107936	0.8305	14	38375403	A	T	0.2362	1.002	0.983	1.021	0.0021	0.0096	85934	401577	14	38375403	14	38375403	*	rs17107936	W	14	38844607	chr14:38844607	rs17107936	a	t	0.2476	-0.0378	0.0074	3.679e-07	38844607	38375403	14	38375403	14	38375403	*	W	0.21875	-5.10811
14_38375987_C_T	rs11624412	14	38375987	C	T	0.0028	1.003	0.984	1.022	0.2352	10	rs11624412	0.77	14	38375987	T	C	0.2352	1.003	0.984	1.022	0.0028	0.0096	85934	401577	14	38375987	14	38375987	*	rs11624412	Y	14	38845191	chr14:38845191	rs11624412	t	c	0.2477	-0.0382	0.0074	2.767e-07	38845191	38375987	14	38375987	14	38375987	*	Y	0.291667	-5.16216
14_38376450_G_A	rs1952563	14	38376450	G	A	0.0024	1.002	0.984	1.021	0.2406	10	rs1952563	0.8041	14	38376450	A	G	0.2406	1.002	0.984	1.021	0.0024	0.0095	85934	401577	14	38376450	14	38376450	*	rs1952563	R	14	38845654	chr14:38845654	rs1952563	a	g	0.249	-0.0381	0.0074	2.972e-07	38845654	38376450	14	38376450	14	38376450	*	R	0.252632	-5.14865
14_38376758_A_G	rs8005111	14	38376758	A	G	0.0018	1.002	0.983284	1.02041	0.2363	11	rs8005111	0.8476	14	38376758	A	G	0.7637	0.998	0.98	1.017	-0.0018	0.0096	85934	401577	14	38376758	14	38376758	*	rs8005111	R	14	38845962	chr14:38845962	rs8005111	a	g	0.752	0.038	0.0074	3.192e-07	38845962	38376758	14	38376758	14	38376758	*	R	0.1875	5.13514
14_38379153_T_A	rs8018574	14	38379153	T	A	0.0066	1.007	0.988	1.026	0.245	5	rs8018574	0.4892	14	38379153	A	T	0.245	1.007	0.988	1.026	0.0066	0.0095	85934	401577	14	38379153	14	38379153	*	rs8018574	W	14	38848357	chr14:38848357	rs8018574	a	t	0.2551	-0.0387	0.0073	1.29e-07	38848357	38379153	14	38379153	14	38379153	*	W	0.694737	-5.30137
14_38379215_G_T	rs8017808	14	38379215	G	T	0.0068	1.007	0.988	1.026	0.2464	10	rs8017808	0.4695	14	38379215	T	G	0.2464	1.007	0.988	1.026	0.0068	0.0095	85934	401577	14	38379215	14	38379215	*	rs8017808	K	14	38848419	chr14:38848419	rs8017808	t	g	0.2568	-0.0388	0.0073	1.197e-07	38848419	38379215	14	38379215	14	38379215	*	K	0.715789	-5.31507
14_38379620_T_A	rs1168548	14	38379620	T	A	0.0135	1.014	0.995	1.032	0.2663	5	rs1168548	0.1517	14	38379620	A	T	0.2663	1.014	0.995	1.032	0.0135	0.0094	85934	401577	14	38379620	14	38379620	*	rs1168548	W	14	38848824	chr14:38848824	rs1168548	a	t	0.2768	-0.0338	0.0073	3.994e-06	38848824	38379620	14	38379620	14	38379620	*	W	1.43617	-4.63014
14_38380296_A_G	rs8023173	14	38380296	A	G	0.0135	1.01317	0.996016	1.03093	0.3143	11	rs8023173	0.1264	14	38380296	A	G	0.6857	0.987	0.97	1.004	-0.0135	0.0088	85934	401577	14	38380296	14	38380296	*	rs8023173	R	14	38849500	chr14:38849500	rs8023173	a	g	0.6738	0.0276	0.0069	6.497e-05	38849500	38380296	14	38380296	14	38380296	*	R	1.53409	4
14_38380332_G_A	rs8003369	14	38380332	G	A	0.0134	1.013	0.996	1.031	0.3143	10	rs8003369	0.1291	14	38380332	A	G	0.3143	1.013	0.996	1.031	0.0134	0.0088	85934	401577	14	38380332	14	38380332	*	rs8003369	R	14	38849536	chr14:38849536	rs8003369	a	g	0.3261	-0.0276	0.0069	6.497e-05	38849536	38380332	14	38380332	14	38380332	*	R	1.52273	-4
14_38381372_A_C	rs61976041	14	38381372	A	C	0.0141	1.0142	0.997009	1.03199	0.3125	11	rs61976041	0.1109	14	38381372	A	C	0.6875	0.986	0.969	1.003	-0.0141	0.0088	85934	401577	14	38381372	14	38381372	*	rs61976041	H	14	38850576	chr14:38850576	rs61976041	a	c	0.674	0.0266	0.0069	0.0001185	38850576	38381372	14	38381372	14	38381372	*	H	1.60227	3.85507
14_38381441_A_G	rs61651429	14	38381441	A	G	0.0142	1.0142	0.997009	1.03199	0.3133	11	rs61651429	0.1078	14	38381441	A	G	0.6867	0.986	0.969	1.003	-0.0142	0.0088	85934	401577	14	38381441	14	38381441	*	rs61651429	R	14	38850645	chr14:38850645	rs61651429	a	g	0.6732	0.0283	0.0071	7.042e-05	38850645	38381441	14	38381441	14	38381441	*	R	1.61364	3.98592
14_38381635_T_G	rs4575450	14	38381635	T	G	0.0143	1.0142	0.997009	1.03199	0.3134	11	rs4575450	0.1065	14	38381635	T	G	0.6866	0.986	0.969	1.003	-0.0143	0.0088	85934	401577	14	38381635	14	38381635	*	rs4575450	D	14	38850839	chr14:38850839	rs4575450	t	g	0.6738	0.0266	0.0069	0.0001185	38850839	38381635	14	38381635	14	38381635	*	D	1.625	3.85507
14_38381836_A_T	rs4316660	14	38381836	A	T	0.0144	1.0142	0.997009	1.03199	0.3132	6	rs4316660	0.1022	14	38381836	A	T	0.6868	0.986	0.969	1.003	-0.0144	0.0088	85934	401577	14	38381836	14	38381836	*	rs4316660	W	14	38851040	chr14:38851040	rs4316660	a	t	0.6738	0.0264	0.0069	0.0001333	38851040	38381836	14	38381836	14	38381836	*	W	1.63636	3.82609
14_38381881_A_G	rs4316661	14	38381881	A	G	0.0143	1.0142	0.997009	1.03199	0.3137	11	rs4316661	0.1051	14	38381881	A	G	0.6863	0.986	0.969	1.003	-0.0143	0.0088	85934	401577	14	38381881	14	38381881	*	rs4316661	R	14	38851085	chr14:38851085	rs4316661	a	g	0.6736	0.0265	0.0069	0.0001257	38851085	38381881	14	38381881	14	38381881	*	R	1.625	3.84058
14_38382007_T_C	rs8005158	14	38382007	T	C	0.0144	1.0142	0.997009	1.03199	0.3136	11	rs8005158	0.1031	14	38382007	T	C	0.6864	0.986	0.969	1.003	-0.0144	0.0088	85934	401577	14	38382007	14	38382007	*	rs8005158	Y	14	38851211	chr14:38851211	rs8005158	t	c	0.6736	0.0265	0.0068	9.868e-05	38851211	38382007	14	38382007	14	38382007	*	Y	1.63636	3.89706
14_38382553_G_C	rs1958469	14	38382553	G	C	0.0119	1.012	0.994	1.03	0.3045	5	rs1958469	0.1826	14	38382553	C	G	0.3045	1.012	0.994	1.03	0.0119	0.0089	85934	401577	14	38382553	14	38382553	*	rs1958469	V	14	38851757	chr14:38851757	rs1958469	c	g	0.3188	-0.0253	0.0069	0.0002511	38851757	38382553	14	38382553	14	38382553	*	V	1.33708	-3.66667
14_38383860_A_C	rs1958470	14	38383860	A	C	0.0134	1.01317	0.996016	1.03093	0.3153	11	rs1958470	0.1297	14	38383860	A	C	0.6847	0.987	0.97	1.004	-0.0134	0.0088	85934	401577	14	38383860	14	38383860	*	rs1958470	M	14	38853064	chr14:38853064	rs1958470	a	c	0.674	0.0265	0.0069	0.0001257	38853064	38383860	14	38383860	14	38383860	*	M	1.52273	3.84058
14_38386374_T_C	rs4901851	14	38386374	T	C	0.0098	1.0101	0.992063	1.02775	0.3071	11	rs4901851	0.2706	14	38386374	T	C	0.6929	0.99	0.973	1.008	-0.0098	0.0089	85934	401577	14	38386374	14	38386374	*	rs4901851	Y	14	38855578	chr14:38855578	rs4901851	t	c	0.6808	0.0261	0.0069	0.0001588	38855578	38386374	14	38386374	14	38386374	*	Y	1.10112	3.78261
14_39418472_G_A	rs74745468	14	39418472	G	A	0.0822	1.086	1.055	1.117	0.0875	10	rs74745468	1.396e-08	14	39418472	A	G	0.0875	1.086	1.055	1.117	0.0822	0.0145	85934	401577	14	39418472	14	39418472	*	rs74745468	R	14	39887676	chr14:39887676	rs74745468	a	g	0.0806	-0.0024	0.0119	0.8406	39887676	39418472	14	39418472	14	39418472	*	R	5.66897	-0.201681
14_41495698_C_T	rs144491715	14	41495698	C	T	-0.02	0.98	0.859	1.118	0.0056	10	rs144491715	0.7656	14	41495698	T	C	0.0056	0.98	0.859	1.118	-0.02	0.0671	84726	397326	14	41495698	14	41495698	*	rs144491715	Y	14	41964901	chr14:41964901	rs144491715	t	c	0.0036	0.2286	0.064	0.0003524	41964901	41495698	14	41495698	14	41495698	*	Y	-0.298063	3.57187
14_41966267_G_A	rs141815822	14	41966267	G	A	-0.0088	0.991	0.898	1.094	0.0087	10	rs141815822	0.8611	14	41966267	A	G	0.0087	0.991	0.898	1.094	-0.0088	0.0503	84726	397326	14	41966267	14	41966267	*	rs141815822	R	14	42435470	chr14:42435470	rs141815822	a	g	0.0063	0.1782	0.0482	0.0002157	42435470	41966267	14	41966267	14	41966267	*	R	-0.17495	3.6971
14_41998485_G_A	rs140477759	14	41998485	G	A	-0.0249	0.975	0.884	1.076	0.0089	10	rs140477759	0.6199	14	41998485	A	G	0.0089	0.975	0.884	1.076	-0.0249	0.0502	83033	391400	14	41998485	14	41998485	*	rs140477759	R	14	42467688	chr14:42467688	rs140477759	a	g	0.0064	0.1745	0.0477	0.0002573	42467688	41998485	14	41998485	14	41998485	*	R	-0.496016	3.65828
14_42022835_A_C	rs141820810	14	42022835	A	C	-0.0264	0.97371	0.882613	1.07527	0.0088	11	rs141820810	0.6003	14	42022835	A	C	0.9912	1.027	0.93	1.133	0.0264	0.0503	83033	391400	14	42022835	14	42022835	*	rs141820810	M	14	42492038	chr14:42492038	rs141820810	a	c	0.9937	-0.1917	0.0483	7.139e-05	42492038	42022835	14	42022835	14	42022835	*	M	-0.524851	-3.96894
14_42104575_A_T	rs138550818	14	42104575	A	T	-0.0399	0.960615	0.869565	1.06157	0.0088	6	rs138550818	0.4338	14	42104575	A	T	0.9912	1.041	0.942	1.15	0.0399	0.051	83033	391400	14	42104575	14	42104575	*	rs138550818	W	14	42573778	chr14:42573778	rs138550818	a	t	0.9941	-0.175	0.05	0.0004711	42573778	42104575	14	42104575	14	42104575	*	W	-0.782353	-3.5
14_42599922_A_G	rs67112568	14	42599922	A	G	-0.0261	0.974659	0.94518	1.00402	0.0766	11	rs67112568	0.09099	14	42599922	A	G	0.9234	1.026	0.996	1.058	0.0261	0.0155	85934	401577	14	42599922	14	42599922	*	rs67112568	R	14	43069125	chr14:43069125	rs67112568	a	g	0.9206	0.0517	0.0124	2.857e-05	43069125	42599922	14	42599922	14	42599922	*	R	-1.68387	4.16935
14_42600280_A_G	rs17626001	14	42600280	A	G	-0.0261	0.974659	0.94518	1.00402	0.0764	11	rs17626001	0.09258	14	42600280	A	G	0.9236	1.026	0.996	1.058	0.0261	0.0155	85934	401577	14	42600280	14	42600280	*	rs17626001	R	14	43069483	chr14:43069483	rs17626001	a	g	0.9197	0.0499	0.012	3.409e-05	43069483	42600280	14	42600280	14	42600280	*	R	-1.68387	4.15833
14_42614940_C_G	rs72682256	14	42614940	C	G	-0.038	0.962464	0.931966	0.995025	0.0652	6	rs72682256	0.02286	14	42614940	C	G	0.9348	1.039	1.005	1.073	0.038	0.0167	85934	401577	14	42614940	14	42614940	*	rs72682256	S	14	43084143	chr14:43084143	rs72682256	c	g	0.934	0.0575	0.0132	1.309e-05	43084143	42614940	14	42614940	14	42614940	*	S	-2.27545	4.35606
14_42617434_A_G	rs72682260	14	42617434	A	G	-0.0368	0.96432	0.932836	0.996016	0.0663	11	rs72682260	0.02643	14	42617434	A	G	0.9337	1.037	1.004	1.072	0.0368	0.0166	85934	401577	14	42617434	14	42617434	*	rs72682260	D	14	43086637	chr14:43086637	rs72682260	a	g	0.9336	0.0562	0.0132	2.044e-05	43086637	42617434	14	42617434	14	42617434	*	D	-2.21687	4.25758
14_42628606_A_T	rs72682271	14	42628606	A	T	-0.039	0.961538	0.930233	0.994036	0.0643	6	rs72682271	0.02093	14	42628606	A	T	0.9357	1.04	1.006	1.075	0.039	0.0169	85934	401577	14	42628606	14	42628606	*	rs72682271	W	14	43097809	chr14:43097809	rs72682271	a	t	0.9345	0.0571	0.0133	1.754e-05	43097809	42628606	14	42628606	14	42628606	*	W	-2.30769	4.29323
14_42632713_G_A	rs72682275	14	42632713	G	A	-0.0342	0.966	0.934	1	0.0594	10	rs72682275	0.0504	14	42632713	A	G	0.0594	0.966	0.934	1	-0.0342	0.0175	85934	401577	14	42632713	14	42632713	*	rs72682275	R	14	43101916	chr14:43101916	rs72682275	a	g	0.0608	-0.0604	0.0136	9.102e-06	43101916	42632713	14	42632713	14	42632713	*	R	-1.95429	-4.44118
14_42633168_G_A	rs72682278	14	42633168	G	A	-0.0343	0.966	0.934	1	0.0594	10	rs72682278	0.05002	14	42633168	A	G	0.0594	0.966	0.934	1	-0.0343	0.0175	85934	401577	14	42633168	14	42633168	*	rs72682278	R	14	43102371	chr14:43102371	rs72682278	a	g	0.061	-0.06	0.0136	1.043e-05	43102371	42633168	14	42633168	14	42633168	*	R	-1.96	-4.41176
14_42635942_G_C	rs72682280	14	42635942	G	C	-0.0338	0.967	0.934	1	0.0607	5	rs72682280	0.05136	14	42635942	C	G	0.0607	0.967	0.934	1	-0.0338	0.0174	85934	401577	14	42635942	14	42635942	*	rs72682280	S	14	43105145	chr14:43105145	rs72682280	c	g	0.0614	-0.0603	0.0135	8.026e-06	43105145	42635942	14	42635942	14	42635942	*	S	-1.94253	-4.46667
14_42636484_C_G	rs66554341	14	42636484	C	G	-0.0342	0.966184	0.933707	1	0.0608	6	rs66554341	0.04873	14	42636484	C	G	0.9392	1.035	1	1.071	0.0342	0.0174	85934	401577	14	42636484	14	42636484	*	rs66554341	S	14	43105687	chr14:43105687	rs66554341	c	g	0.9378	0.0613	0.0138	9.191e-06	43105687	42636484	14	42636484	14	42636484	*	S	-1.96552	4.44203
14_42638344_C_A	rs73332806	14	42638344	C	A	-0.0346	0.966	0.934	1	0.0603	10	rs73332806	0.04714	14	42638344	A	C	0.0603	0.966	0.934	1	-0.0346	0.0174	85934	401577	14	42638344	14	42638344	*	rs73332806	M	14	43107547	chr14:43107547	rs73332806	a	c	0.0608	-0.0592	0.0136	1.366e-05	43107547	42638344	14	42638344	14	42638344	*	M	-1.98851	-4.35294
14_42640854_G_A	rs4641642	14	42640854	G	A	-0.0343	0.966	0.934	1	0.0604	10	rs4641642	0.04872	14	42640854	A	G	0.0604	0.966	0.934	1	-0.0343	0.0174	85934	401577	14	42640854	14	42640854	*	rs4641642	R	14	43110057	chr14:43110057	rs4641642	a	g	0.061	-0.059	0.0135	1.253e-05	43110057	42640854	14	42640854	14	42640854	*	R	-1.97126	-4.37037
14_42640969_T_C	rs4278659	14	42640969	T	C	-0.0343	0.966184	0.933707	1	0.0594	11	rs4278659	0.04942	14	42640969	T	C	0.9406	1.035	1	1.071	0.0343	0.0175	85934	401577	14	42640969	14	42640969	*	rs4278659	Y	14	43110172	chr14:43110172	rs4278659	t	c	0.939	0.0599	0.0135	9.213e-06	43110172	42640969	14	42640969	14	42640969	*	Y	-1.96	4.43704
14_42641898_T_G	rs17705073	14	42641898	T	G	-0.034	0.966184	0.933707	1	0.0594	11	rs17705073	0.05119	14	42641898	T	G	0.9406	1.035	1	1.071	0.034	0.0175	85934	401577	14	42641898	14	42641898	*	rs17705073	K	14	43111101	chr14:43111101	rs17705073	t	g	0.9392	0.0601	0.0136	1.008e-05	43111101	42641898	14	42641898	14	42641898	*	K	-1.94286	4.41912
14_42641951_A_G	rs17113233	14	42641951	A	G	-0.034	0.966184	0.934579	1	0.0604	11	rs17113233	0.05077	14	42641951	A	G	0.9396	1.035	1	1.07	0.034	0.0174	85934	401577	14	42641951	14	42641951	*	rs17113233	R	14	43111154	chr14:43111154	rs17113233	a	g	0.9392	0.0588	0.0136	1.561e-05	43111154	42641951	14	42641951	14	42641951	*	R	-1.95402	4.32353
14_42642309_A_G	rs67446281	14	42642309	A	G	-0.034	0.966184	0.934579	1	0.0604	11	rs67446281	0.05055	14	42642309	A	G	0.9396	1.035	1	1.07	0.034	0.0174	85934	401577	14	42642309	14	42642309	*	rs67446281	R	14	43111512	chr14:43111512	rs67446281	a	g	0.9392	0.0589	0.0136	1.51e-05	43111512	42642309	14	42642309	14	42642309	*	R	-1.95402	4.33088
14_42644151_T_C	rs10138230	14	42644151	T	C	-0.0229	0.977517	0.946074	1.0101	0.0678	11	rs10138230	0.1666	14	42644151	T	C	0.9322	1.023	0.99	1.057	0.0229	0.0166	85934	401577	14	42644151	14	42644151	*	rs10138230	Y	14	43113354	chr14:43113354	rs10138230	t	c	0.9337	0.0575	0.013	9.474e-06	43113354	42644151	14	42644151	14	42644151	*	Y	-1.37952	4.42308
14_42644572_T_G	rs58655642	14	42644572	T	G	-0.0341	0.966184	0.933707	1	0.0604	11	rs58655642	0.04966	14	42644572	T	G	0.9396	1.035	1	1.071	0.0341	0.0174	85934	401577	14	42644572	14	42644572	*	rs58655642	K	14	43113775	chr14:43113775	rs58655642	t	g	0.939	0.0583	0.0135	1.586e-05	43113775	42644572	14	42644572	14	42644572	*	K	-1.95977	4.31852
14_42644885_T_C	rs7141310	14	42644885	T	C	-0.0342	0.966184	0.933707	1	0.0594	11	rs7141310	0.05056	14	42644885	T	C	0.9406	1.035	1	1.071	0.0342	0.0175	85934	401577	14	42644885	14	42644885	*	rs7141310	Y	14	43114088	chr14:43114088	rs7141310	t	c	0.9391	0.059	0.0136	1.46e-05	43114088	42644885	14	42644885	14	42644885	*	Y	-1.95429	4.33824
14_42645918_A_G	rs28867100	14	42645918	A	G	-0.0232	0.977517	0.946074	1.00908	0.0678	11	rs28867100	0.1616	14	42645918	A	G	0.9322	1.023	0.991	1.057	0.0232	0.0166	85934	401577	14	42645918	14	42645918	*	rs28867100	R	14	43115121	chr14:43115121	rs28867100	a	g	0.934	0.058	0.0131	9.353e-06	43115121	42645918	14	42645918	14	42645918	*	R	-1.39759	4.42748
14_42646553_A_G	rs112517657	14	42646553	A	G	-0.0343	0.966184	0.933707	1	0.0609	11	rs112517657	0.04797	14	42646553	A	G	0.9391	1.035	1	1.071	0.0343	0.0173	85934	401577	14	42646553	14	42646553	*	rs112517657	R	14	43115756	chr14:43115756	rs112517657	a	g	0.9389	0.0596	0.0135	1.021e-05	43115756	42646553	14	42646553	14	42646553	*	R	-1.98266	4.41481
14_42646880_C_T	rs28793037	14	42646880	C	T	-0.0268	0.974	0.942	1.006	0.0665	10	rs28793037	0.109	14	42646880	T	C	0.0665	0.974	0.942	1.006	-0.0268	0.0167	85934	401577	14	42646880	14	42646880	*	rs28793037	Y	14	43116083	chr14:43116083	rs28793037	t	c	0.0648	-0.0585	0.0132	9.236e-06	43116083	42646880	14	42646880	14	42646880	*	Y	-1.60479	-4.43182
14_42647541_C_T	rs2415754	14	42647541	C	T	-0.0269	0.973	0.942	1.006	0.0665	10	rs2415754	0.108	14	42647541	T	C	0.0665	0.973	0.942	1.006	-0.0269	0.0167	85934	401577	14	42647541	14	42647541	*	rs2415754	Y	14	43116744	chr14:43116744	rs2415754	t	c	0.0647	-0.0581	0.0132	1.063e-05	43116744	42647541	14	42647541	14	42647541	*	Y	-1.61078	-4.40152
14_42648673_C_G	rs111432626	14	42648673	C	G	-0.0337	0.967118	0.934579	1	0.0599	6	rs111432626	0.05263	14	42648673	C	G	0.9401	1.034	1	1.07	0.0337	0.0174	85934	401577	14	42648673	14	42648673	*	rs111432626	S	14	43117876	chr14:43117876	rs111432626	c	g	0.939	0.0604	0.0136	9.102e-06	43117876	42648673	14	42648673	14	42648673	*	S	-1.93678	4.44118
14_42649281_C_T	rs11848772	14	42649281	C	T	-0.0264	0.974	0.942	1.007	0.066	10	rs11848772	0.1155	14	42649281	T	C	0.066	0.974	0.942	1.007	-0.0264	0.0168	85934	401577	14	42649281	14	42649281	*	rs11848772	Y	14	43118484	chr14:43118484	rs11848772	t	c	0.0643	-0.0571	0.0132	1.503e-05	43118484	42649281	14	42649281	14	42649281	*	Y	-1.57143	-4.32576
14_42649399_A_T	rs72682289	14	42649399	A	T	-0.034	0.966184	0.934579	1	0.0608	6	rs72682289	0.05002	14	42649399	A	T	0.9392	1.035	1	1.07	0.034	0.0173	85934	401577	14	42649399	14	42649399	*	rs72682289	W	14	43118602	chr14:43118602	rs72682289	a	t	0.9389	0.0596	0.0135	1.021e-05	43118602	42649399	14	42649399	14	42649399	*	W	-1.96532	4.41481
14_42649722_A_G	rs58071880	14	42649722	A	G	-0.0336	0.967118	0.934579	1.001	0.0604	11	rs58071880	0.05323	14	42649722	A	G	0.9396	1.034	0.999	1.07	0.0336	0.0174	85934	401577	14	42649722	14	42649722	*	rs58071880	R	14	43118925	chr14:43118925	rs58071880	a	g	0.9392	0.0588	0.0136	1.561e-05	43118925	42649722	14	42649722	14	42649722	*	R	-1.93103	4.32353
14_42651443_C_T	rs72682290	14	42651443	C	T	-0.0248	0.976	0.944	1.008	0.0669	10	rs72682290	0.1374	14	42651443	T	C	0.0669	0.976	0.944	1.008	-0.0248	0.0167	85934	401577	14	42651443	14	42651443	*	rs72682290	Y	14	43120646	chr14:43120646	rs72682290	t	c	0.0649	-0.0584	0.0132	9.566e-06	43120646	42651443	14	42651443	14	42651443	*	Y	-1.48503	-4.42424
14_42652582_G_A	rs8014322	14	42652582	G	A	-0.0244	0.976	0.944	1.008	0.067	10	rs8014322	0.1445	14	42652582	A	G	0.067	0.976	0.944	1.008	-0.0244	0.0167	85934	401577	14	42652582	14	42652582	*	rs8014322	R	14	43121785	chr14:43121785	rs8014322	a	g	0.0649	-0.0583	0.0132	9.908e-06	43121785	42652582	14	42652582	14	42652582	*	R	-1.46108	-4.41667
14_42652697_T_C	rs8015393	14	42652697	T	C	-0.0321	0.968054	0.93633	1.002	0.0608	11	rs8015393	0.06432	14	42652697	T	C	0.9392	1.033	0.998	1.068	0.0321	0.0174	85934	401577	14	42652697	14	42652697	*	rs8015393	Y	14	43121900	chr14:43121900	rs8015393	t	c	0.9388	0.0605	0.0135	7.489e-06	43121900	42652697	14	42652697	14	42652697	*	Y	-1.84483	4.48148
14_42652888_G_T	rs8018748	14	42652888	G	T	-0.0333	0.967	0.935	1.001	0.0609	10	rs8018748	0.05523	14	42652888	T	G	0.0609	0.967	0.935	1.001	-0.0333	0.0174	85934	401577	14	42652888	14	42652888	*	rs8018748	K	14	43122091	chr14:43122091	rs8018748	t	g	0.0612	-0.0596	0.0135	1.021e-05	43122091	42652888	14	42652888	14	42652888	*	K	-1.91379	-4.41481
14_42653604_G_A	rs72682293	14	42653604	G	A	-0.0334	0.967	0.935	1	0.0623	10	rs72682293	0.05264	14	42653604	A	G	0.0623	0.967	0.935	1	-0.0334	0.0172	85934	401577	14	42653604	14	42653604	*	rs72682293	R	14	43122807	chr14:43122807	rs72682293	a	g	0.0624	-0.0576	0.0134	1.724e-05	43122807	42653604	14	42653604	14	42653604	*	R	-1.94186	-4.29851
14_46323300_C_A	rs8008347	14	46323300	C	A	-0.0164	0.984	0.968	1	0.4055	10	rs8008347	0.04815	14	46323300	A	C	0.4055	0.984	0.968	1	-0.0164	0.0083	85934	401577	14	46323300	14	46323300	*	rs8008347	M	14	46792503	chr14:46792503	rs8008347	a	c	0.3958	0.0252	0.0066	0.0001333	46792503	46323300	14	46323300	14	46323300	*	M	-1.9759	3.81818
14_46324856_G_A	rs4506807	14	46324856	G	A	-0.0168	0.983	0.967	0.999	0.4004	10	rs4506807	0.04322	14	46324856	A	G	0.4004	0.983	0.967	0.999	-0.0168	0.0083	85934	401577	14	46324856	14	46324856	*	rs4506807	R	14	46794059	chr14:46794059	rs4506807	a	g	0.3907	0.0241	0.0066	0.0002586	46794059	46324856	14	46324856	14	46324856	*	R	-2.0241	3.65152
14_46381276_C_G	rs61990993	14	46381276	C	G	-0.0173	0.983284	0.967118	0.999001	0.3827	6	rs61990993	0.03929	14	46381276	C	G	0.6173	1.017	1.001	1.034	0.0173	0.0084	85934	401577	14	46381276	14	46381276	*	rs61990993	S	14	46850479	chr14:46850479	rs61990993	c	g	0.6247	-0.0244	0.0066	0.0002164	46850479	46381276	14	46381276	14	46381276	*	S	-2.05952	-3.69697
14_46451559_C_T	rs1612831	14	46451559	C	T	0.0073	1.007	0.991	1.024	0.5574	10	rs1612831	0.3731	14	46451559	T	C	0.5574	1.007	0.991	1.024	0.0073	0.0082	85934	401577	14	46451559	14	46451559	*	rs1612831	Y	14	46920762	chr14:46920762	rs1612831	t	c	0.5664	-0.0247	0.0065	0.0001418	46920762	46451559	14	46451559	14	46451559	*	Y	0.890244	-3.8
14_46451692_T_C	rs72672833	14	46451692	T	C	-0.0078	0.992063	0.976562	1.00806	0.4382	11	rs72672833	0.3381	14	46451692	T	C	0.5618	1.008	0.992	1.024	0.0078	0.0082	85934	401577	14	46451692	14	46451692	*	rs72672833	Y	14	46920895	chr14:46920895	rs72672833	t	c	0.5667	-0.0247	0.0064	0.00011	46920895	46451692	14	46451692	14	46451692	*	Y	-0.95122	-3.85937
14_46451889_C_G	rs1669801	14	46451889	C	G	0.0081	1.00806	0.992063	1.02459	0.5518	6	rs1669801	0.3196	14	46451889	C	G	0.4482	0.992	0.976	1.008	-0.0081	0.0082	85934	401577	14	46451889	14	46451889	*	rs1669801	S	14	46921092	chr14:46921092	rs1669801	c	g	0.4391	0.0251	0.0064	8.496e-05	46921092	46451889	14	46451889	14	46451889	*	S	0.987805	3.92188
14_46452098_C_A	rs12434033	14	46452098	C	A	-0.0083	0.992	0.976	1.008	0.4437	10	rs12434033	0.3114	14	46452098	A	C	0.4437	0.992	0.976	1.008	-0.0083	0.0082	85934	401577	14	46452098	14	46452098	*	rs12434033	H	14	46921301	chr14:46921301	rs12434033	a	c	0.4393	0.025	0.0064	9.067e-05	46921301	46452098	14	46452098	14	46452098	*	H	-1.0122	3.90625
14_46452441_T_G	rs28498751	14	46452441	T	G	-0.008	0.992063	0.976562	1.00806	0.4437	11	rs28498751	0.3279	14	46452441	T	G	0.5563	1.008	0.992	1.024	0.008	0.0082	85934	401577	14	46452441	14	46452441	*	rs28498751	K	14	46921644	chr14:46921644	rs28498751	t	g	0.5609	-0.025	0.0064	9.067e-05	46921644	46452441	14	46452441	14	46452441	*	K	-0.97561	-3.90625
14_46452699_T_C	rs1669802	14	46452699	T	C	0.0072	1.00705	0.99108	1.02354	0.5571	11	rs1669802	0.3814	14	46452699	T	C	0.4429	0.993	0.977	1.009	-0.0072	0.0082	85934	401577	14	46452699	14	46452699	*	rs1669802	Y	14	46921902	chr14:46921902	rs1669802	t	c	0.4336	0.0247	0.0064	0.00011	46921902	46452699	14	46452699	14	46452699	*	Y	0.878049	3.85937
14_46453580_G_A	rs1760997	14	46453580	G	A	0.0068	1.007	0.991	1.023	0.5553	10	rs1760997	0.4021	14	46453580	A	G	0.5553	1.007	0.991	1.023	0.0068	0.0082	85934	401577	14	46453580	14	46453580	*	rs1760997	R	14	46922783	chr14:46922783	rs1760997	a	g	0.5646	-0.0242	0.0064	0.0001512	46922783	46453580	14	46453580	14	46453580	*	R	0.829268	-3.78125
14_46454304_A_G	rs1823690	14	46454304	A	G	-0.0077	0.992063	0.976562	1.00806	0.4457	11	rs1823690	0.3448	14	46454304	A	G	0.5543	1.008	0.992	1.024	0.0077	0.0082	85934	401577	14	46454304	14	46454304	*	rs1823690	R	14	46923507	chr14:46923507	rs1823690	a	g	0.5589	-0.0245	0.0064	0.000125	46923507	46454304	14	46454304	14	46454304	*	R	-0.939024	-3.82812
14_46454598_A_C	rs1376891	14	46454598	A	C	0.0072	1.00705	0.99108	1.02354	0.5626	11	rs1376891	0.3809	14	46454598	A	C	0.4374	0.993	0.977	1.009	-0.0072	0.0082	85934	401577	14	46454598	14	46454598	*	rs1376891	M	14	46923801	chr14:46923801	rs1376891	a	c	0.4281	0.0242	0.0064	0.0001512	46923801	46454598	14	46454598	14	46454598	*	M	0.878049	3.78125
14_46454976_G_A	rs28508491	14	46454976	G	A	-0.0087	0.991	0.976	1.007	0.4382	10	rs28508491	0.2913	14	46454976	A	G	0.4382	0.991	0.976	1.007	-0.0087	0.0082	85934	401577	14	46454976	14	46454976	*	rs28508491	R	14	46924179	chr14:46924179	rs28508491	a	g	0.4338	0.0245	0.0064	0.000125	46924179	46454976	14	46454976	14	46454976	*	R	-1.06098	3.82812
14_46456788_T_C	rs2044950	14	46456788	T	C	-0.0074	0.993049	0.976562	1.00908	0.4459	11	rs2044950	0.3668	14	46456788	T	C	0.5541	1.007	0.991	1.024	0.0074	0.0082	85934	401577	14	46456788	14	46456788	*	rs2044950	Y	14	46925991	chr14:46925991	rs2044950	t	c	0.5588	-0.0246	0.0064	0.0001173	46925991	46456788	14	46456788	14	46456788	*	Y	-0.902439	-3.84375
14_46457164_C_T	rs1761032	14	46457164	C	T	0.0066	1.007	0.991	1.023	0.5568	10	rs1761032	0.4173	14	46457164	T	C	0.5568	1.007	0.991	1.023	0.0066	0.0082	85934	401577	14	46457164	14	46457164	*	rs1761032	B	14	46926367	chr14:46926367	rs1761032	t	c	0.5661	-0.0244	0.0064	0.0001333	46926367	46457164	14	46457164	14	46457164	*	B	0.804878	-3.8125
14_46457620_C_A	rs1623944	14	46457620	C	A	0.0072	1.007	0.991	1.024	0.5512	10	rs1623944	0.3812	14	46457620	A	C	0.5512	1.007	0.991	1.024	0.0072	0.0082	85934	401577	14	46457620	14	46457620	*	rs1623944	M	14	46926823	chr14:46926823	rs1623944	a	c	0.5605	-0.0249	0.0064	9.674e-05	46926823	46457620	14	46457620	14	46457620	*	M	0.878049	-3.89062
14_46464093_C_G	rs7156444	14	46464093	C	G	-0.0082	0.992063	0.97561	1.00806	0.3727	6	rs7156444	0.3308	14	46464093	C	G	0.6273	1.008	0.992	1.025	0.0082	0.0084	85934	401577	14	46464093	14	46464093	*	rs7156444	S	14	46933296	chr14:46933296	rs7156444	c	g	0.6248	-0.0238	0.0068	0.0004704	46933296	46464093	14	46464093	14	46464093	*	S	-0.97619	-3.5
14_46467544_G_A	rs2817572	14	46467544	G	A	0.0072	1.007	0.991	1.024	0.549	10	rs2817572	0.3791	14	46467544	A	G	0.549	1.007	0.991	1.024	0.0072	0.0082	85934	401577	14	46467544	14	46467544	*	rs2817572	R	14	46936747	chr14:46936747	rs2817572	a	g	0.5592	-0.0252	0.0064	7.96e-05	46936747	46467544	14	46467544	14	46467544	*	R	0.878049	-3.9375
14_46468830_T_C	rs2817571	14	46468830	T	C	0.0066	1.00705	0.990099	1.02249	0.5563	11	rs2817571	0.4224	14	46468830	T	C	0.4437	0.993	0.978	1.01	-0.0066	0.0082	85934	401577	14	46468830	14	46468830	*	rs2817571	Y	14	46938033	chr14:46938033	rs2817571	t	c	0.4333	0.0251	0.0064	8.496e-05	46938033	46468830	14	46468830	14	46468830	*	Y	0.804878	3.92188
14_46469961_T_C	rs2817570	14	46469961	T	C	0.0062	1.00604	0.990099	1.02249	0.5543	11	rs2817570	0.4505	14	46469961	T	C	0.4457	0.994	0.978	1.01	-0.0062	0.0082	85934	401577	14	46469961	14	46469961	*	rs2817570	Y	14	46939164	chr14:46939164	rs2817570	t	c	0.4352	0.0252	0.0064	7.96e-05	46939164	46469961	14	46469961	14	46469961	*	Y	0.756098	3.9375
14_46470761_T_C	rs2817569	14	46470761	T	C	0.0069	1.00705	0.99108	1.02354	0.5571	11	rs2817569	0.4013	14	46470761	T	C	0.4429	0.993	0.977	1.009	-0.0069	0.0082	85934	401577	14	46470761	14	46470761	*	rs2817569	Y	14	46939964	chr14:46939964	rs2817569	t	c	0.4328	0.0255	0.0065	8.559e-05	46939964	46470761	14	46470761	14	46470761	*	Y	0.841463	3.92308
14_46472159_G_T	rs2817567	14	46472159	G	T	0.006	1.006	0.99	1.022	0.5491	10	rs2817567	0.4597	14	46472159	T	G	0.5491	1.006	0.99	1.022	0.006	0.0082	85934	401577	14	46472159	14	46472159	*	rs2817567	K	14	46941362	chr14:46941362	rs2817567	t	g	0.5589	-0.025	0.0064	9.067e-05	46941362	46472159	14	46472159	14	46472159	*	K	0.731707	-3.90625
14_46476356_T_C	rs2817563	14	46476356	T	C	0.0059	1.00604	0.990099	1.02249	0.5551	11	rs2817563	0.4666	14	46476356	T	C	0.4449	0.994	0.978	1.01	-0.0059	0.0082	85934	401577	14	46476356	14	46476356	*	rs2817563	Y	14	46945559	chr14:46945559	rs2817563	t	c	0.4352	0.0246	0.0064	0.0001173	46945559	46476356	14	46476356	14	46476356	*	Y	0.719512	3.84375
14_46480046_T_C	rs2600794	14	46480046	T	C	0.0061	1.00604	0.990099	1.02249	0.5556	11	rs2600794	0.4557	14	46480046	T	C	0.4444	0.994	0.978	1.01	-0.0061	0.0082	85934	401577	14	46480046	14	46480046	*	rs2600794	Y	14	46949249	chr14:46949249	rs2600794	t	c	0.435	0.0245	0.0064	0.000125	46949249	46480046	14	46480046	14	46480046	*	Y	0.743902	3.82812
14_46485953_T_A	rs10140977	14	46485953	T	A	-0.007	0.993	0.977	1.01	0.3741	5	rs10140977	0.4019	14	46485953	A	T	0.3741	0.993	0.977	1.01	-0.007	0.0084	85934	401577	14	46485953	14	46485953	*	rs10140977	W	14	46955156	chr14:46955156	rs10140977	a	t	0.3673	0.023	0.0066	0.0004888	46955156	46485953	14	46485953	14	46485953	*	W	-0.833333	3.48485
14_46486000_G_A	rs10151988	14	46486000	G	A	-0.0074	0.993	0.976	1.009	0.3743	10	rs10151988	0.3752	14	46486000	A	G	0.3743	0.993	0.976	1.009	-0.0074	0.0084	85934	401577	14	46486000	14	46486000	*	rs10151988	R	14	46955203	chr14:46955203	rs10151988	a	g	0.3673	0.0231	0.0066	0.0004618	46955203	46486000	14	46486000	14	46486000	*	R	-0.880952	3.5
14_46488574_C_A	rs1389608	14	46488574	C	A	-0.0085	0.992	0.975	1.008	0.3706	10	rs1389608	0.3126	14	46488574	A	C	0.3706	0.992	0.975	1.008	-0.0085	0.0084	85934	401577	14	46488574	14	46488574	*	rs1389608	M	14	46957777	chr14:46957777	rs1389608	a	c	0.3641	0.0232	0.0066	0.0004362	46957777	46488574	14	46488574	14	46488574	*	M	-1.0119	3.51515
14_46488719_T_C	rs1389607	14	46488719	T	C	0.0068	1.00705	0.990099	1.02354	0.614	11	rs1389607	0.4132	14	46488719	T	C	0.386	0.993	0.977	1.01	-0.0068	0.0084	85934	401577	14	46488719	14	46488719	*	rs1389607	Y	14	46957922	chr14:46957922	rs1389607	t	c	0.3736	0.0238	0.0066	0.0003084	46957922	46488719	14	46488719	14	46488719	*	Y	0.809524	3.60606
14_46490070_T_C	rs17740937	14	46490070	T	C	-0.0082	0.992063	0.97561	1.00806	0.3715	11	rs17740937	0.33	14	46490070	T	C	0.6285	1.008	0.992	1.025	0.0082	0.0084	85934	401577	14	46490070	14	46490070	*	rs17740937	Y	14	46959273	chr14:46959273	rs17740937	t	c	0.6357	-0.0234	0.0066	0.000389	46959273	46490070	14	46490070	14	46490070	*	Y	-0.97619	-3.54545
14_46490657_T_G	rs2642106	14	46490657	T	G	0.0072	1.00705	0.99108	1.02354	0.5597	11	rs2642106	0.3799	14	46490657	T	G	0.4403	0.993	0.977	1.009	-0.0072	0.0082	85934	401577	14	46490657	14	46490657	*	rs2642106	K	14	46959860	chr14:46959860	rs2642106	t	g	0.4282	0.0253	0.0064	7.455e-05	46959860	46490657	14	46490657	14	46490657	*	K	0.878049	3.95312
14_46490723_G_A	rs2642105	14	46490723	G	A	0.0072	1.007	0.991	1.024	0.5599	10	rs2642105	0.3754	14	46490723	A	G	0.5599	1.007	0.991	1.024	0.0072	0.0082	85934	401577	14	46490723	14	46490723	*	rs2642105	R	14	46959926	chr14:46959926	rs2642105	a	g	0.5714	-0.0252	0.0064	7.96e-05	46959926	46490723	14	46490723	14	46490723	*	R	0.878049	-3.9375
14_46491051_A_G	rs2642104	14	46491051	A	G	0.0079	1.00806	0.992063	1.02459	0.5597	11	rs2642104	0.3364	14	46491051	A	G	0.4403	0.992	0.976	1.008	-0.0079	0.0082	85934	401577	14	46491051	14	46491051	*	rs2642104	R	14	46960254	chr14:46960254	rs2642104	a	g	0.4281	0.0257	0.0064	5.724e-05	46960254	46491051	14	46491051	14	46491051	*	R	0.963415	4.01562
14_46491163_G_A	rs2817556	14	46491163	G	A	0.0077	1.008	0.992	1.024	0.5595	10	rs2817556	0.3477	14	46491163	A	G	0.5595	1.008	0.992	1.024	0.0077	0.0082	85934	401577	14	46491163	14	46491163	*	rs2817556	R	14	46960366	chr14:46960366	rs2817556	a	g	0.5719	-0.0256	0.0064	6.117e-05	46960366	46491163	14	46491163	14	46491163	*	R	0.939024	-4
14_46491349_T_C	rs1494097	14	46491349	T	C	0.0086	1.00908	0.992063	1.02564	0.624	11	rs1494097	0.3058	14	46491349	T	C	0.376	0.991	0.975	1.008	-0.0086	0.0084	85934	401577	14	46491349	14	46491349	*	rs1494097	Y	14	46960552	chr14:46960552	rs1494097	t	c	0.3641	0.0237	0.0066	0.000327	46960552	46491349	14	46491349	14	46491349	*	Y	1.02381	3.59091
14_46491438_G_A	rs1494096	14	46491438	G	A	0.0077	1.008	0.992	1.024	0.5596	10	rs1494096	0.3452	14	46491438	A	G	0.5596	1.008	0.992	1.024	0.0077	0.0082	85934	401577	14	46491438	14	46491438	*	rs1494096	R	14	46960641	chr14:46960641	rs1494096	a	g	0.5719	-0.0256	0.0064	6.117e-05	46960641	46491438	14	46491438	14	46491438	*	R	0.939024	-4
14_46491468_T_C	rs1494095	14	46491468	T	C	0.0085	1.00806	0.992063	1.02564	0.624	11	rs1494095	0.3091	14	46491468	T	C	0.376	0.992	0.975	1.008	-0.0085	0.0084	85934	401577	14	46491468	14	46491468	*	rs1494095	Y	14	46960671	chr14:46960671	rs1494095	t	c	0.3639	0.0235	0.0066	0.0003672	46960671	46491468	14	46491468	14	46491468	*	Y	1.0119	3.56061
14_46491717_A_C	rs2123129	14	46491717	A	C	0.0087	1.00908	0.992063	1.02564	0.6241	11	rs2123129	0.2999	14	46491717	A	C	0.3759	0.991	0.975	1.008	-0.0087	0.0084	85934	401577	14	46491717	14	46491717	*	rs2123129	M	14	46960920	chr14:46960920	rs2123129	a	c	0.3639	0.0236	0.0066	0.0003465	46960920	46491717	14	46491717	14	46491717	*	M	1.03571	3.57576
14_46491819_A_T	rs2123130	14	46491819	A	T	0.0076	1.00806	0.99108	1.02354	0.5595	6	rs2123130	0.3529	14	46491819	A	T	0.4405	0.992	0.977	1.009	-0.0076	0.0082	85934	401577	14	46491819	14	46491819	*	rs2123130	W	14	46961022	chr14:46961022	rs2123130	a	t	0.4281	0.0256	0.0064	6.117e-05	46961022	46491819	14	46491819	14	46491819	*	W	0.926829	4
14_46491938_G_C	rs1901507	14	46491938	G	C	-0.0075	0.993	0.977	1.009	0.4364	5	rs1901507	0.3592	14	46491938	C	G	0.4364	0.993	0.977	1.009	-0.0075	0.0082	85934	401577	14	46491938	14	46491938	*	rs1901507	S	14	46961141	chr14:46961141	rs1901507	c	g	0.4281	0.0257	0.0064	5.724e-05	46961141	46491938	14	46491938	14	46491938	*	S	-0.914634	4.01562
14_46492119_G_A	rs2817555	14	46492119	G	A	0.0072	1.007	0.991	1.024	0.5586	10	rs2817555	0.3783	14	46492119	A	G	0.5586	1.007	0.991	1.024	0.0072	0.0082	85934	401577	14	46492119	14	46492119	*	rs2817555	R	14	46961322	chr14:46961322	rs2817555	a	g	0.5693	-0.0253	0.0065	9.724e-05	46961322	46492119	14	46492119	14	46492119	*	R	0.878049	-3.89231
14_46492133_G_C	rs1869100	14	46492133	G	C	0.0073	1.007	0.991	1.024	0.5584	5	rs1869100	0.3727	14	46492133	C	G	0.5584	1.007	0.991	1.024	0.0073	0.0082	85934	401577	14	46492133	14	46492133	*	rs1869100	S	14	46961336	chr14:46961336	rs1869100	c	g	0.5694	-0.0253	0.0064	7.455e-05	46961336	46492133	14	46492133	14	46492133	*	S	0.890244	-3.95312
14_46492137_A_G	rs1869101	14	46492137	A	G	0.0073	1.00705	0.99108	1.02354	0.5584	11	rs1869101	0.3708	14	46492137	A	G	0.4416	0.993	0.977	1.009	-0.0073	0.0082	85934	401577	14	46492137	14	46492137	*	rs1869101	R	14	46961340	chr14:46961340	rs1869101	a	g	0.4307	0.0254	0.0064	6.981e-05	46961340	46492137	14	46492137	14	46492137	*	R	0.890244	3.96875
14_46492182_G_A	rs1869102	14	46492182	G	A	0.0076	1.008	0.992	1.024	0.5596	10	rs1869102	0.3528	14	46492182	A	G	0.5596	1.008	0.992	1.024	0.0076	0.0082	85934	401577	14	46492182	14	46492182	*	rs1869102	R	14	46961385	chr14:46961385	rs1869102	a	g	0.5717	-0.0255	0.0064	6.536e-05	46961385	46492182	14	46492182	14	46492182	*	R	0.926829	-3.98437
14_46493350_T_A	rs754963	14	46493350	T	A	0.0056	1.006	0.988	1.024	0.2702	5	rs754963	0.5429	14	46493350	A	T	0.2702	1.006	0.988	1.024	0.0056	0.0092	85934	401577	14	46493350	14	46493350	*	rs754963	W	14	46962553	chr14:46962553	rs754963	a	t	0.2836	-0.0289	0.0071	4.926e-05	46962553	46493350	14	46493350	14	46493350	*	W	0.608696	-4.07042
14_46493516_T_C	rs754962	14	46493516	T	C	0.0083	1.00806	0.992063	1.02459	0.624	11	rs754962	0.3213	14	46493516	T	C	0.376	0.992	0.976	1.008	-0.0083	0.0084	85934	401577	14	46493516	14	46493516	*	rs754962	Y	14	46962719	chr14:46962719	rs754962	t	c	0.364	0.0237	0.0066	0.000327	46962719	46493516	14	46493516	14	46493516	*	Y	0.988095	3.59091
14_46493766_T_C	rs754960	14	46493766	T	C	-0.0079	0.992063	0.97561	1.00908	0.3719	11	rs754960	0.3464	14	46493766	T	C	0.6281	1.008	0.991	1.025	0.0079	0.0084	85934	401577	14	46493766	14	46493766	*	rs754960	Y	14	46962969	chr14:46962969	rs754960	t	c	0.6362	-0.0236	0.0066	0.0003465	46962969	46493766	14	46493766	14	46493766	*	Y	-0.940476	-3.57576
14_46494077_C_T	rs2642103	14	46494077	C	T	0.0078	1.008	0.991	1.025	0.6237	10	rs2642103	0.3534	14	46494077	T	C	0.6237	1.008	0.991	1.025	0.0078	0.0084	85934	401577	14	46494077	14	46494077	*	rs2642103	Y	14	46963280	chr14:46963280	rs2642103	t	c	0.6361	-0.0235	0.0066	0.0003672	46963280	46494077	14	46494077	14	46494077	*	Y	0.928571	-3.56061
14_46494287_G_C	rs1826614	14	46494287	G	C	0.0083	1.008	0.992	1.025	0.624	5	rs1826614	0.323	14	46494287	C	G	0.624	1.008	0.992	1.025	0.0083	0.0084	85934	401577	14	46494287	14	46494287	*	rs1826614	B	14	46963490	chr14:46963490	rs1826614	c	g	0.636	-0.0237	0.0066	0.000327	46963490	46494287	14	46494287	14	46494287	*	B	0.988095	-3.59091
14_46495023_T_C	rs1389606	14	46495023	T	C	0.0083	1.00806	0.992063	1.02459	0.624	11	rs1389606	0.3241	14	46495023	T	C	0.376	0.992	0.976	1.008	-0.0083	0.0084	85934	401577	14	46495023	14	46495023	*	rs1389606	Y	14	46964226	chr14:46964226	rs1389606	t	c	0.3639	0.0235	0.0066	0.0003672	46964226	46495023	14	46495023	14	46495023	*	Y	0.988095	3.56061
14_46495068_A_G	rs2255935	14	46495068	A	G	0.0082	1.00806	0.992063	1.02459	0.624	11	rs2255935	0.326	14	46495068	A	G	0.376	0.992	0.976	1.008	-0.0082	0.0084	85934	401577	14	46495068	14	46495068	*	rs2255935	R	14	46964271	chr14:46964271	rs2255935	a	g	0.3639	0.0236	0.0066	0.0003465	46964271	46495068	14	46495068	14	46495068	*	R	0.97619	3.57576
14_46495581_T_C	rs1389605	14	46495581	T	C	0.0052	1.00503	0.988142	1.02249	0.3559	11	rs1389605	0.5429	14	46495581	T	C	0.6441	0.995	0.978	1.012	-0.0052	0.0085	85934	401577	14	46495581	14	46495581	*	rs1389605	Y	14	46964784	chr14:46964784	rs1389605	t	c	0.6342	0.0231	0.0066	0.0004618	46964784	46495581	14	46495581	14	46495581	*	Y	0.611765	3.5
14_46496299_A_G	rs2642102	14	46496299	A	G	0.0085	1.00806	0.992063	1.02564	0.6237	11	rs2642102	0.3114	14	46496299	A	G	0.3763	0.992	0.975	1.008	-0.0085	0.0084	85934	401577	14	46496299	14	46496299	*	rs2642102	R	14	46965502	chr14:46965502	rs2642102	a	g	0.3643	0.0239	0.0066	0.0002909	46965502	46496299	14	46496299	14	46496299	*	R	1.0119	3.62121
14_46496308_A_T	rs10220566	14	46496308	A	T	-0.0088	0.99108	0.974659	1.00806	0.3706	6	rs10220566	0.2941	14	46496308	A	T	0.6294	1.009	0.992	1.026	0.0088	0.0084	85934	401577	14	46496308	14	46496308	*	rs10220566	W	14	46965511	chr14:46965511	rs10220566	a	t	0.6362	-0.0237	0.0066	0.000327	46965511	46496308	14	46496308	14	46496308	*	W	-1.04762	-3.59091
14_46496885_T_C	rs2100337	14	46496885	T	C	-0.008	0.992063	0.97561	1.00806	0.3722	11	rs2100337	0.3414	14	46496885	T	C	0.6278	1.008	0.992	1.025	0.008	0.0084	85934	401577	14	46496885	14	46496885	*	rs2100337	Y	14	46966088	chr14:46966088	rs2100337	t	c	0.6359	-0.0238	0.0066	0.0003084	46966088	46496885	14	46496885	14	46496885	*	Y	-0.952381	-3.60606
14_46497021_T_C	rs2415999	14	46497021	T	C	-0.008	0.992063	0.97561	1.00806	0.3721	11	rs2415999	0.3408	14	46497021	T	C	0.6279	1.008	0.992	1.025	0.008	0.0084	85934	401577	14	46497021	14	46497021	*	rs2415999	Y	14	46966224	chr14:46966224	rs2415999	t	c	0.6359	-0.0238	0.0066	0.0003084	46966224	46497021	14	46497021	14	46497021	*	Y	-0.952381	-3.60606
14_46497251_C_G	rs2084823	14	46497251	C	G	0.008	1.00806	0.992063	1.02459	0.6235	6	rs2084823	0.3377	14	46497251	C	G	0.3765	0.992	0.976	1.008	-0.008	0.0084	85934	401577	14	46497251	14	46497251	*	rs2084823	S	14	46966454	chr14:46966454	rs2084823	c	g	0.3643	0.0238	0.0066	0.0003084	46966454	46497251	14	46497251	14	46497251	*	S	0.952381	3.60606
14_46497645_A_G	rs7153780	14	46497645	A	G	-0.0081	0.992063	0.97561	1.00806	0.3707	11	rs7153780	0.3341	14	46497645	A	G	0.6293	1.008	0.992	1.025	0.0081	0.0084	85934	401577	14	46497645	14	46497645	*	rs7153780	R	14	46966848	chr14:46966848	rs7153780	a	g	0.6361	-0.0236	0.0066	0.0003465	46966848	46497645	14	46497645	14	46497645	*	R	-0.964286	-3.57576
14_46497677_C_T	rs2201359	14	46497677	C	T	0.008	1.008	0.992	1.025	0.6236	10	rs2201359	0.3431	14	46497677	T	C	0.6236	1.008	0.992	1.025	0.008	0.0084	85934	401577	14	46497677	14	46497677	*	rs2201359	Y	14	46966880	chr14:46966880	rs2201359	t	c	0.6358	-0.0238	0.0066	0.0003084	46966880	46497677	14	46497677	14	46497677	*	Y	0.952381	-3.60606
14_46497755_A_G	rs2198245	14	46497755	A	G	0.0073	1.00705	0.98912	1.02564	0.264	11	rs2198245	0.4266	14	46497755	A	G	0.736	0.993	0.975	1.011	-0.0073	0.0092	85934	401577	14	46497755	14	46497755	*	rs2198245	R	14	46966958	chr14:46966958	rs78647033	a	g	0.7223	0.0271	0.0071	0.0001411	46966958	46497755	14	46497755	14	46497755	*	R	0.793478	3.8169
14_46498177_G_A	rs2817550	14	46498177	G	A	0.0078	1.008	0.991	1.025	0.6236	10	rs2817550	0.3499	14	46498177	A	G	0.6236	1.008	0.991	1.025	0.0078	0.0084	85934	401577	14	46498177	14	46498177	*	rs2817550	R	14	46967380	chr14:46967380	rs2817550	a	g	0.6358	-0.0238	0.0066	0.0003084	46967380	46498177	14	46498177	14	46498177	*	R	0.928571	-3.60606
14_46498338_C_T	rs4595715	14	46498338	C	T	-0.0082	0.992	0.976	1.008	0.3707	10	rs4595715	0.3317	14	46498338	T	C	0.3707	0.992	0.976	1.008	-0.0082	0.0084	85934	401577	14	46498338	14	46498338	*	rs4595715	Y	14	46967541	chr14:46967541	rs4595715	t	c	0.3638	0.0237	0.0066	0.000327	46967541	46498338	14	46498338	14	46498338	*	Y	-0.97619	3.59091
14_46498349_A_G	rs4485263	14	46498349	A	G	-0.008	0.992063	0.97561	1.00806	0.372	11	rs4485263	0.3386	14	46498349	A	G	0.628	1.008	0.992	1.025	0.008	0.0084	85934	401577	14	46498349	14	46498349	*	rs4485263	R	14	46967552	chr14:46967552	rs4485263	a	g	0.6359	-0.0238	0.0066	0.0003084	46967552	46498349	14	46498349	14	46498349	*	R	-0.952381	-3.60606
14_46499088_C_A	rs10130988	14	46499088	C	A	-0.0086	0.991	0.975	1.008	0.369	10	rs10130988	0.305	14	46499088	A	C	0.369	0.991	0.975	1.008	-0.0086	0.0084	85934	401577	14	46499088	14	46499088	*	rs10130988	H	14	46968291	chr14:46968291	rs10130988	a	c	0.3635	0.0235	0.0066	0.0003672	46968291	46499088	14	46499088	14	46499088	*	H	-1.02381	3.56061
14_46499585_C_T	rs2642090	14	46499585	C	T	0.0082	1.008	0.992	1.025	0.6236	10	rs2642090	0.3293	14	46499585	T	C	0.6236	1.008	0.992	1.025	0.0082	0.0084	85934	401577	14	46499585	14	46499585	*	rs2642090	Y	14	46968788	chr14:46968788	rs2642090	t	c	0.6359	-0.0238	0.0066	0.0003084	46968788	46499585	14	46499585	14	46499585	*	Y	0.97619	-3.60606
14_46499849_G_T	rs2600816	14	46499849	G	T	0.0077	1.008	0.992	1.024	0.5571	10	rs2600816	0.3496	14	46499849	T	G	0.5571	1.008	0.992	1.024	0.0077	0.0082	85934	401577	14	46499849	14	46499849	*	rs2600816	K	14	46969052	chr14:46969052	rs2600816	t	g	0.5699	-0.0261	0.0064	4.379e-05	46969052	46499849	14	46499849	14	46499849	*	K	0.939024	-4.07812
14_46499939_T_C	rs61993338	14	46499939	T	C	-0.0088	0.99108	0.974659	1.00806	0.3707	11	rs61993338	0.2984	14	46499939	T	C	0.6293	1.009	0.992	1.026	0.0088	0.0084	85934	401577	14	46499939	14	46499939	*	rs61993338	Y	14	46969142	chr14:46969142	rs61993338	t	c	0.6363	-0.0237	0.0066	0.000327	46969142	46499939	14	46499939	14	46499939	*	Y	-1.04762	-3.59091
14_46499946_A_T	rs2817548	14	46499946	A	T	0.0084	1.00806	0.992063	1.02564	0.6236	6	rs2817548	0.3154	14	46499946	A	T	0.3764	0.992	0.975	1.008	-0.0084	0.0084	85934	401577	14	46499946	14	46499946	*	rs2817548	W	14	46969149	chr14:46969149	rs2817548	a	t	0.3641	0.0239	0.0066	0.0002909	46969149	46499946	14	46499946	14	46499946	*	W	1	3.62121
14_46500063_G_A	rs61993339	14	46500063	G	A	-0.0087	0.991	0.975	1.008	0.3709	10	rs61993339	0.2985	14	46500063	A	G	0.3709	0.991	0.975	1.008	-0.0087	0.0084	85934	401577	14	46500063	14	46500063	*	rs61993339	R	14	46969266	chr14:46969266	rs61993339	a	g	0.3638	0.0236	0.0066	0.0003465	46969266	46500063	14	46500063	14	46500063	*	R	-1.03571	3.57576
14_46501101_T_C	rs1494092	14	46501101	T	C	0.0048	1.00503	0.988142	1.02145	0.3559	11	rs1494092	0.5682	14	46501101	T	C	0.6441	0.995	0.979	1.012	-0.0048	0.0085	85934	401577	14	46501101	14	46501101	*	rs1494092	Y	14	46970304	chr14:46970304	rs1494092	t	c	0.6353	0.0238	0.0067	0.0003827	46970304	46501101	14	46501101	14	46501101	*	Y	0.564706	3.55224
14_46501145_C_A	rs2817547	14	46501145	C	A	0.0079	1.008	0.992	1.024	0.5587	10	rs2817547	0.3372	14	46501145	A	C	0.5587	1.008	0.992	1.024	0.0079	0.0082	85934	401577	14	46501145	14	46501145	*	rs2817547	M	14	46970348	chr14:46970348	rs2817547	a	c	0.5716	-0.0258	0.0064	5.355e-05	46970348	46501145	14	46501145	14	46501145	*	M	0.963415	-4.03125
14_46503240_G_A	rs12147933	14	46503240	G	A	-0.0083	0.992	0.976	1.008	0.3722	10	rs12147933	0.3249	14	46503240	A	G	0.3722	0.992	0.976	1.008	-0.0083	0.0084	85934	401577	14	46503240	14	46503240	*	rs12147933	R	14	46972443	chr14:46972443	rs12147933	a	g	0.3664	0.0251	0.0068	0.0002259	46972443	46503240	14	46503240	14	46503240	*	R	-0.988095	3.69118
14_46503366_A_G	rs12147928	14	46503366	A	G	-0.0083	0.992063	0.97561	1.00806	0.3723	11	rs12147928	0.3237	14	46503366	A	G	0.6277	1.008	0.992	1.025	0.0083	0.0084	85934	401577	14	46503366	14	46503366	*	rs12147928	R	14	46972569	chr14:46972569	rs12147928	a	g	0.6356	-0.0238	0.0066	0.0003084	46972569	46503366	14	46503366	14	46503366	*	R	-0.988095	-3.60606
14_46503533_G_A	rs12895104	14	46503533	G	A	0.0049	1.005	0.988	1.022	0.3523	10	rs12895104	0.5644	14	46503533	A	G	0.3523	1.005	0.988	1.022	0.0049	0.0085	85934	401577	14	46503533	14	46503533	*	rs12895104	D	14	46972736	chr14:46972736	rs12895104	a	g	0.3606	-0.0232	0.0066	0.0004362	46972736	46503533	14	46503533	14	46503533	*	D	0.576471	-3.51515
14_46503551_A_G	rs2642091	14	46503551	A	G	0.008	1.00806	0.992063	1.02459	0.6234	11	rs2642091	0.3415	14	46503551	A	G	0.3766	0.992	0.976	1.008	-0.008	0.0084	85934	401577	14	46503551	14	46503551	*	rs2642091	R	14	46972754	chr14:46972754	rs2642091	a	g	0.3642	0.0238	0.0066	0.0003084	46972754	46503551	14	46503551	14	46503551	*	R	0.952381	3.60606
14_46503704_A_G	rs12147941	14	46503704	A	G	-0.0083	0.992063	0.97561	1.00806	0.3709	11	rs12147941	0.3228	14	46503704	A	G	0.6291	1.008	0.992	1.025	0.0083	0.0084	85934	401577	14	46503704	14	46503704	*	rs12147941	R	14	46972907	chr14:46972907	rs12147941	a	g	0.636	-0.0239	0.0066	0.0002909	46972907	46503704	14	46503704	14	46503704	*	R	-0.988095	-3.62121
14_46504089_T_C	rs1901506	14	46504089	T	C	0.0085	1.00806	0.992063	1.02564	0.6236	11	rs1901506	0.3136	14	46504089	T	C	0.3764	0.992	0.975	1.008	-0.0085	0.0084	85934	401577	14	46504089	14	46504089	*	rs1901506	Y	14	46973292	chr14:46973292	rs1901506	t	c	0.3642	0.0239	0.0066	0.0002909	46973292	46504089	14	46504089	14	46504089	*	Y	1.0119	3.62121
14_46504191_G_A	rs2254846	14	46504191	G	A	0.0084	1.008	0.992	1.025	0.6235	10	rs2254846	0.3189	14	46504191	A	G	0.6235	1.008	0.992	1.025	0.0084	0.0084	85934	401577	14	46504191	14	46504191	*	rs2254846	R	14	46973394	chr14:46973394	rs2254846	a	g	0.6358	-0.0239	0.0066	0.0002909	46973394	46504191	14	46504191	14	46504191	*	R	1	-3.62121
14_46506820_C_G	rs12323609	14	46506820	C	G	-0.0086	0.99108	0.97561	1.00806	0.3705	6	rs12323609	0.3085	14	46506820	C	G	0.6295	1.009	0.992	1.025	0.0086	0.0084	85934	401577	14	46506820	14	46506820	*	rs12323609	V	14	46976023	chr14:46976023	rs12323609	c	g	0.6363	-0.0239	0.0066	0.0002909	46976023	46506820	14	46506820	14	46506820	*	V	-1.02381	-3.62121
14_46506994_T_C	rs11157506	14	46506994	T	C	-0.0081	0.992063	0.97561	1.00806	0.372	11	rs11157506	0.3339	14	46506994	T	C	0.628	1.008	0.992	1.025	0.0081	0.0084	85934	401577	14	46506994	14	46506994	*	rs11157506	Y	14	46976197	chr14:46976197	rs11157506	t	c	0.636	-0.0241	0.0066	0.0002586	46976197	46506994	14	46506994	14	46506994	*	Y	-0.964286	-3.65152
14_46507014_G_A	rs12185007	14	46507014	G	A	-0.0082	0.992	0.976	1.008	0.3721	10	rs12185007	0.3286	14	46507014	A	G	0.3721	0.992	0.976	1.008	-0.0082	0.0084	85934	401577	14	46507014	14	46507014	*	rs12185007	R	14	46976217	chr14:46976217	rs12185007	a	g	0.364	0.024	0.0066	0.0002743	46976217	46507014	14	46507014	14	46507014	*	R	-0.97619	3.63636
14_46508848_T_C	rs2817545	14	46508848	T	C	0.0071	1.00705	0.99108	1.02354	0.558	11	rs2817545	0.3883	14	46508848	T	C	0.442	0.993	0.977	1.009	-0.0071	0.0082	85934	401577	14	46508848	14	46508848	*	rs2817545	Y	14	46978051	chr14:46978051	rs2817545	t	c	0.4279	0.027	0.0064	2.364e-05	46978051	46508848	14	46508848	14	46508848	*	Y	0.865854	4.21875
14_46508867_G_A	rs7150632	14	46508867	G	A	-0.008	0.992	0.976	1.008	0.3737	10	rs7150632	0.3439	14	46508867	A	G	0.3737	0.992	0.976	1.008	-0.008	0.0084	85934	401577	14	46508867	14	46508867	*	rs7150632	R	14	46978070	chr14:46978070	rs7150632	a	g	0.3661	0.0248	0.0066	0.0001701	46978070	46508867	14	46508867	14	46508867	*	R	-0.952381	3.75758
14_46508880_C_T	rs7150318	14	46508880	C	T	-0.0073	0.993	0.977	1.009	0.4366	10	rs7150318	0.3739	14	46508880	T	C	0.4366	0.993	0.977	1.009	-0.0073	0.0082	85934	401577	14	46508880	14	46508880	*	rs7150318	Y	14	46978083	chr14:46978083	rs7150318	t	c	0.4279	0.0269	0.0064	2.534e-05	46978083	46508880	14	46508880	14	46508880	*	Y	-0.890244	4.20312
14_46509667_C_T	rs8014168	14	46509667	C	T	-0.0083	0.992	0.976	1.008	0.3714	10	rs8014168	0.3266	14	46509667	T	C	0.3714	0.992	0.976	1.008	-0.0083	0.0084	85934	401577	14	46509667	14	46509667	*	rs8014168	Y	14	46978870	chr14:46978870	rs8014168	t	c	0.3632	0.0245	0.0066	0.0002038	46978870	46509667	14	46509667	14	46509667	*	Y	-0.988095	3.71212
14_46509894_A_T	rs6572373	14	46509894	A	T	-0.0084	0.992063	0.97561	1.00806	0.3711	6	rs6572373	0.3192	14	46509894	A	T	0.6289	1.008	0.992	1.025	0.0084	0.0084	85934	401577	14	46509894	14	46509894	*	rs6572373	W	14	46979097	chr14:46979097	rs6572373	a	t	0.6369	-0.0246	0.0066	0.0001919	46979097	46509894	14	46509894	14	46509894	*	W	-1	-3.72727
14_46525105_T_C	rs8017002	14	46525105	T	C	0.0161	1.01626	1	1.03306	0.5285	11	rs8017002	0.04919	14	46525105	T	C	0.4715	0.984	0.968	1	-0.0161	0.0082	85934	401577	14	46525105	14	46525105	*	rs8017002	Y	14	46994308	chr14:46994308	rs8017002	t	c	0.4651	0.0248	0.0064	0.0001032	46994308	46525105	14	46525105	14	46525105	*	Y	1.96341	3.875
14_46525368_C_T	rs1389603	14	46525368	C	T	-0.0152	0.985	0.969	1.001	0.4576	10	rs1389603	0.06216	14	46525368	T	C	0.4576	0.985	0.969	1.001	-0.0152	0.0082	85934	401577	14	46525368	14	46525368	*	rs1389603	Y	14	46994571	chr14:46994571	rs1389603	t	c	0.4534	0.0232	0.0064	0.0002807	46994571	46525368	14	46525368	14	46525368	*	Y	-1.85366	3.625
14_46538981_T_C	rs2817536	14	46538981	T	C	0.0155	1.01523	0.999001	1.03199	0.5367	11	rs2817536	0.0573	14	46538981	T	C	0.4633	0.985	0.969	1.001	-0.0155	0.0082	85934	401577	14	46538981	14	46538981	*	rs2817536	Y	14	47008184	chr14:47008184	rs2817536	t	c	0.4555	0.0233	0.0064	0.0002642	47008184	46538981	14	46538981	14	46538981	*	Y	1.89024	3.64062
14_46546236_G_A	rs2817532	14	46546236	G	A	0.0152	1.015	0.999	1.032	0.5193	10	rs2817532	0.06162	14	46546236	A	G	0.5193	1.015	0.999	1.032	0.0152	0.0082	85934	401577	14	46546236	14	46546236	*	rs2817532	R	14	47015439	chr14:47015439	rs113315406	a	g	0.5293	-0.0238	0.0064	0.0001942	47015439	46546236	14	46546236	14	46546236	*	R	1.85366	-3.71875
14_46548573_G_T	rs139265129	14	46548573	G	T	0.0155	1.016	0.999	1.032	0.5171	10	rs139265129	0.05657	14	46548573	T	G	0.5171	1.016	0.999	1.032	0.0155	0.0082	85934	401577	14	46548573	14	46548573	*	rs139265129	K	14	47017776	chr14:47017776	rs139265129	t	g	0.5262	-0.0242	0.0064	0.0001512	47017776	46548573	14	46548573	14	46548573	*	K	1.89024	-3.78125
14_46552433_A_G	rs1494082	14	46552433	A	G	-0.0132	0.987167	0.970874	1.00301	0.4387	11	rs1494082	0.1074	14	46552433	A	G	0.5613	1.013	0.997	1.03	0.0132	0.0082	85934	401577	14	46552433	14	46552433	*	rs1494082	R	14	47021636	chr14:47021636	rs1494082	a	g	0.5675	-0.0228	0.0065	0.0004443	47021636	46552433	14	46552433	14	46552433	*	R	-1.60976	-3.50769
14_46555204_C_T	rs10147858	14	46555204	C	T	-0.0148	0.985	0.97	1.001	0.4638	10	rs10147858	0.06873	14	46555204	T	C	0.4638	0.985	0.97	1.001	-0.0148	0.0081	85934	401577	14	46555204	14	46555204	*	rs10147858	Y	14	47024407	chr14:47024407	rs10147858	t	c	0.4602	0.0239	0.0064	0.0001825	47024407	46555204	14	46555204	14	46555204	*	Y	-1.82716	3.73438
14_46557029_C_T	rs1602993	14	46557029	C	T	-0.0147	0.985	0.97	1.001	0.4621	10	rs1602993	0.07096	14	46557029	T	C	0.4621	0.985	0.97	1.001	-0.0147	0.0081	85934	401577	14	46557029	14	46557029	*	rs1602993	Y	14	47026232	chr14:47026232	rs1602993	t	c	0.459	0.0231	0.0064	0.0002983	47026232	46557029	14	46557029	14	46557029	*	Y	-1.81481	3.60937
14_46557694_G_A	rs2167583	14	46557694	G	A	-0.0145	0.986	0.97	1.001	0.4638	10	rs2167583	0.0742	14	46557694	A	G	0.4638	0.986	0.97	1.001	-0.0145	0.0081	85934	401577	14	46557694	14	46557694	*	rs2167583	R	14	47026897	chr14:47026897	rs2167583	a	g	0.4599	0.0234	0.0064	0.0002485	47026897	46557694	14	46557694	14	46557694	*	R	-1.79012	3.65625
14_46558076_C_A	rs1494091	14	46558076	C	A	0.0139	1.014	0.998	1.03	0.5209	10	rs1494091	0.08837	14	46558076	A	C	0.5209	1.014	0.998	1.03	0.0139	0.0081	85934	401577	14	46558076	14	46558076	*	rs1494091	M	14	47027279	chr14:47027279	rs1494091	a	c	0.5306	-0.0251	0.0064	8.496e-05	47027279	46558076	14	46558076	14	46558076	*	M	1.71605	-3.92188
14_46559229_G_A	rs11847234	14	46559229	G	A	-0.0145	0.986	0.97	1.001	0.462	10	rs11847234	0.07459	14	46559229	A	G	0.462	0.986	0.97	1.001	-0.0145	0.0081	85934	401577	14	46559229	14	46559229	*	rs11847234	R	14	47028432	chr14:47028432	rs11847234	a	g	0.4589	0.0233	0.0064	0.0002642	47028432	46559229	14	46559229	14	46559229	*	R	-1.79012	3.64062
14_46560441_C_T	rs10141379	14	46560441	C	T	-0.0146	0.986	0.97	1.001	0.462	10	rs10141379	0.07321	14	46560441	T	C	0.462	0.986	0.97	1.001	-0.0146	0.0081	85934	401577	14	46560441	14	46560441	*	rs10141379	Y	14	47029644	chr14:47029644	rs10141379	t	c	0.459	0.0234	0.0064	0.0002485	47029644	46560441	14	46560441	14	46560441	*	Y	-1.80247	3.65625
14_46560764_A_G	rs2642088	14	46560764	A	G	0.0147	1.01523	0.999001	1.03093	0.5345	11	rs2642088	0.07117	14	46560764	A	G	0.4655	0.985	0.97	1.001	-0.0147	0.0081	85934	401577	14	46560764	14	46560764	*	rs2642088	R	14	47029967	chr14:47029967	rs2642088	a	g	0.4591	0.0232	0.0064	0.0002807	47029967	46560764	14	46560764	14	46560764	*	R	1.81481	3.625
14_46563558_G_A	rs10134127	14	46563558	G	A	-0.0145	0.986	0.97	1.001	0.4622	10	rs10134127	0.07453	14	46563558	A	G	0.4622	0.986	0.97	1.001	-0.0145	0.0081	85934	401577	14	46563558	14	46563558	*	rs10134127	R	14	47032761	chr14:47032761	rs10134127	a	g	0.4591	0.0232	0.0064	0.0002807	47032761	46563558	14	46563558	14	46563558	*	R	-1.79012	3.625
14_46566867_T_A	rs8014441	14	46566867	T	A	-0.0152	0.985	0.969	1.001	0.4623	5	rs8014441	0.06184	14	46566867	A	T	0.4623	0.985	0.969	1.001	-0.0152	0.0081	85934	401577	14	46566867	14	46566867	*	rs8014441	W	14	47036070	chr14:47036070	rs8014441	a	t	0.4593	0.0232	0.0064	0.0002807	47036070	46566867	14	46566867	14	46566867	*	W	-1.87654	3.625
14_46568611_C_T	rs10467720	14	46568611	C	T	-0.0151	0.985	0.969	1.001	0.462	10	rs10467720	0.06273	14	46568611	T	C	0.462	0.985	0.969	1.001	-0.0151	0.0081	85934	401577	14	46568611	14	46568611	*	rs10467720	Y	14	47037814	chr14:47037814	rs10467720	t	c	0.4591	0.0231	0.0064	0.0002983	47037814	46568611	14	46568611	14	46568611	*	Y	-1.8642	3.60937
14_46602624_C_G	rs414929	14	46602624	C	G	0.0126	1.01317	0.997009	1.02881	0.5418	6	rs414929	0.123	14	46602624	C	G	0.4582	0.987	0.972	1.003	-0.0126	0.0081	85934	401577	14	46602624	14	46602624	*	rs414929	V	14	47071827	chr14:47071827	rs414929	c	g	0.4506	0.0243	0.0068	0.0003562	47071827	46602624	14	46602624	14	46602624	*	V	1.55556	3.57353
14_46626114_C_G	rs7156303	14	46626114	C	G	0.0125	1.01215	0.997009	1.02881	0.5411	6	rs7156303	0.1254	14	46626114	C	G	0.4589	0.988	0.972	1.003	-0.0125	0.0081	85934	401577	14	46626114	14	46626114	*	rs7156303	V	14	47095317	chr14:47095317	rs7156303	c	g	0.4528	0.0234	0.0064	0.0002485	47095317	46626114	14	46626114	14	46626114	*	V	1.54321	3.65625
14_46627965_T_C	rs12885231	14	46627965	T	C	0.017	1.01729	0.997009	1.03734	0.2013	11	rs12885231	0.09638	14	46627965	T	C	0.7987	0.983	0.964	1.003	-0.017	0.0102	85934	401577	14	46627965	14	46627965	*	rs12885231	Y	14	47097168	chr14:47097168	rs12885231	t	c	0.7839	0.0278	0.008	0.0004765	47097168	46627965	14	46627965	14	46627965	*	Y	1.66667	3.475
14_46630577_C_T	rs931542	14	46630577	C	T	0.0161	1.016	1	1.033	0.5443	10	rs931542	0.04953	14	46630577	T	C	0.5443	1.016	1	1.033	0.0161	0.0082	85934	401577	14	46630577	14	46630577	*	rs931542	Y	14	47099780	chr14:47099780	rs931542	t	c	0.5551	-0.0228	0.0065	0.0004443	47099780	46630577	14	46630577	14	46630577	*	Y	1.96341	-3.50769
14_49051917_C_T	rs12588527	14	49051917	C	T	-0.0008	0.999	0.982	1.017	0.2807	10	rs12588527	0.9258	14	49051917	T	C	0.2807	0.999	0.982	1.017	-0.0008	0.0091	85934	401577	14	49051917	14	49051917	*	rs12588527	Y	14	49518635	chr14:49518635	rs12588527	t	c	0.2597	0.0257	0.0073	0.000454	49518635	49051917	14	49051917	14	49051917	*	Y	-0.0879121	3.52055
14_49191979_C_T	rs147583985	14	49191979	C	T	-0.0344	0.966	0.827	1.128	0.0034	10	rs147583985	0.6631	14	49191979	T	C	0.0034	0.966	0.827	1.128	-0.0344	0.0791	81503	380555	14	49191979	14	49191979	*	rs147583985	Y	14	49658697	chr14:49658697	rs147583985	t	c	0.0027	0.2527	0.0688	0.0002392	49658697	49191979	14	49191979	14	49191979	*	Y	-0.434893	3.67297
14_49351770_T_C	rs180956967	14	49351770	T	C	-0.0308	0.969932	0.832639	1.12994	0.0034	11	rs180956967	0.6925	14	49351770	T	C	0.9966	1.031	0.885	1.201	0.0308	0.0778	84361	391220	14	49351770	14	49351770	*	rs180956967	Y	14	49818488	chr14:49818488	rs180956967	t	c	0.9972	-0.2401	0.0682	0.0004275	49818488	49351770	14	49351770	14	49351770	*	Y	-0.395887	-3.52053
14_50188639_G_C	rs72681869	14	50188639	G	C	-0.1454	0.865	0.789	0.948	0.009	5	rs72681869	0.00196	14	50188639	C	G	0.009	0.865	0.789	0.948	-0.1454	0.0469	84726	397326	14	50188639	14	50188639	*	rs72681869	V	14	50655357	chr14:50655357	rs72681869	c	g	0.01	-0.1388	0.0376	0.0002219	50655357	50188639	14	50188639	14	50188639	*	V	-3.10021	-3.69149
14_52028636_T_G	rs74049344	14	52028636	T	G	0.0101	1.0101	0.992063	1.02881	0.2566	11	rs74049344	0.2739	14	52028636	T	G	0.7434	0.99	0.972	1.008	-0.0101	0.0092	85934	401577	14	52028636	14	52028636	*	rs74049344	N	14	52495354	chr14:52495354	rs74049344	t	g	0.7418	-0.0282	0.008	0.0003943	52495354	52028636	14	52028636	14	52028636	*	N	1.09783	-3.525
14_52494307_G_C	rs28588163	14	52494307	G	C	-0.0698	0.933	0.759	1.146	0.003	5	rs28588163	0.5079	14	52494307	C	G	0.003	0.933	0.759	1.146	-0.0698	0.1053	78473	373402	14	52494307	14	52494307	*	rs28588163	S	14	52961025	chr14:52961025	rs28588163	c	g	0.0009	0.5331	0.1526	0.0004748	52961025	52494307	14	52494307	14	52494307	*	S	-0.662868	3.49345
14_52494930_G_A	rs10129758	14	52494930	G	A	-0.0699	0.932	0.759	1.146	0.003	10	rs10129758	0.5071	14	52494930	A	G	0.003	0.932	0.759	1.146	-0.0699	0.1053	78473	373402	14	52494930	14	52494930	*	rs10129758	R	14	52961648	chr14:52961648	rs10129758	a	g	0.0009	0.533	0.1526	0.000476	52961648	52494930	14	52494930	14	52494930	*	R	-0.663818	3.49279
14_52496017_G_A	rs28565078	14	52496017	G	A	-0.0265	0.974	0.796	1.191	0.003	10	rs28565078	0.7968	14	52496017	A	G	0.003	0.974	0.796	1.191	-0.0265	0.1029	78473	373402	14	52496017	14	52496017	*	rs28565078	R	14	52962735	chr14:52962735	rs28565078	a	g	0.0009	0.5294	0.1504	0.0004298	52962735	52496017	14	52496017	14	52496017	*	R	-0.257532	3.51995
14_52496260_C_T	rs28539564	14	52496260	C	T	-0.0697	0.933	0.759	1.146	0.003	10	rs28539564	0.5081	14	52496260	T	C	0.003	0.933	0.759	1.146	-0.0697	0.1053	78473	373402	14	52496260	14	52496260	*	rs28539564	B	14	52962978	chr14:52962978	rs28539564	t	c	0.0009	0.5312	0.1526	0.0004975	52962978	52496260	14	52496260	14	52496260	*	B	-0.661918	3.481
14_52497945_A_G	rs28842841	14	52497945	A	G	-0.0694	0.932836	0.758725	1.14679	0.0029	11	rs28842841	0.5102	14	52497945	A	G	0.9971	1.072	0.872	1.318	0.0694	0.1054	78473	373402	14	52497945	14	52497945	*	rs28842841	R	14	52964663	chr14:52964663	rs28842841	a	g	0.9991	-0.5318	0.1526	0.0004902	52964663	52497945	14	52497945	14	52497945	*	R	-0.658444	-3.48493
14_52830290_A_G	rs12590862	14	52830290	A	G	-0.0753	0.927644	0.903342	0.952381	0.8935	11	rs12590862	2.556e-08	14	52830290	A	G	0.1065	1.078	1.05	1.107	0.0753	0.0135	85934	401577	14	52830290	14	52830290	*	rs12590862	R	14	53297008	chr14:53297008	rs12590862	a	g	0.1064	0.0091	0.0104	0.38	53297008	52830290	14	52830290	14	52830290	*	R	-5.57778	0.875
14_52832135_A_G	rs7146179	14	52832135	A	G	-0.0758	0.926784	0.902527	0.951475	0.8939	11	rs7146179	2.061e-08	14	52832135	A	G	0.1061	1.079	1.051	1.108	0.0758	0.0135	85934	401577	14	52832135	14	52832135	*	rs7146179	R	14	53298853	chr14:53298853	rs7146179	a	g	0.1064	0.0092	0.0104	0.3748	53298853	52832135	14	52832135	14	52832135	*	R	-5.61481	0.884615
14_52838033_C_T	rs12587286	14	52838033	C	T	0.0752	1.078	1.05	1.107	0.1014	10	rs12587286	2.127e-08	14	52838033	T	C	0.1014	1.078	1.05	1.107	0.0752	0.0134	85934	401577	14	52838033	14	52838033	*	rs12587286	Y	14	53304751	chr14:53304751	rs12587286	t	c	0.1096	0.0102	0.0103	0.3202	53304751	52838033	14	52838033	14	52838033	*	Y	5.61194	0.990291
14_52838153_C_T	rs7150808	14	52838153	C	T	-0.0759	0.927	0.903	0.951	0.889	10	rs7150808	1.014e-08	14	52838153	T	C	0.889	0.927	0.903	0.951	-0.0759	0.0133	85934	401577	14	52838153	14	52838153	*	rs7150808	Y	14	53304871	chr14:53304871	rs7150808	t	c	0.8896	-0.0098	0.0103	0.3395	53304871	52838153	14	52838153	14	52838153	*	Y	-5.70677	-0.951456
14_52838855_T_G	rs2357944	14	52838855	T	G	-0.0762	0.926784	0.902527	0.951475	0.8885	11	rs2357944	9.392e-09	14	52838855	T	G	0.1115	1.079	1.051	1.108	0.0762	0.0133	85934	401577	14	52838855	14	52838855	*	rs2357944	K	14	53305573	chr14:53305573	rs2357944	t	g	0.1103	0.0099	0.0103	0.3346	53305573	52838855	14	52838855	14	52838855	*	K	-5.72932	0.961165
14_52838908_G_A	rs75762751	14	52838908	G	A	0.0754	1.078	1.05	1.107	0.1017	10	rs75762751	1.902e-08	14	52838908	A	G	0.1017	1.078	1.05	1.107	0.0754	0.0134	85934	401577	14	52838908	14	52838908	*	rs75762751	R	14	53305626	chr14:53305626	rs75762751	a	g	0.1096	0.0106	0.0103	0.3016	53305626	52838908	14	52838908	14	52838908	*	R	5.62687	1.02913
14_52845284_C_T	rs12589020	14	52845284	C	T	0.0745	1.077	1.05	1.106	0.1027	10	rs12589020	2.336e-08	14	52845284	T	C	0.1027	1.077	1.05	1.106	0.0745	0.0133	85934	401577	14	52845284	14	52845284	*	rs12589020	B	14	53312002	chr14:53312002	rs12589020	t	c	0.11	0.0095	0.0103	0.3545	53312002	52845284	14	52845284	14	52845284	*	B	5.6015	0.92233
14_52845471_A_T	rs1886786	14	52845471	A	T	-0.074	0.928505	0.904977	0.953289	0.8867	6	rs1886786	2.106e-08	14	52845471	A	T	0.1133	1.077	1.049	1.105	0.074	0.0132	85934	401577	14	52845471	14	52845471	*	rs1886786	W	14	53312189	chr14:53312189	rs1886786	a	t	0.1106	0.0103	0.0103	0.3155	53312189	52845471	14	52845471	14	52845471	*	W	-5.60606	1
14_52845601_A_G	rs4898768	14	52845601	A	G	-0.0752	0.927644	0.903342	0.952381	0.8891	11	rs4898768	1.465e-08	14	52845601	A	G	0.1109	1.078	1.05	1.107	0.0752	0.0133	85934	401577	14	52845601	14	52845601	*	rs4898768	R	14	53312319	chr14:53312319	rs4898768	a	g	0.1102	0.0105	0.0103	0.3062	53312319	52845601	14	52845601	14	52845601	*	R	-5.65414	1.01942
14_52845624_C_T	rs4901303	14	52845624	C	T	-0.0751	0.928	0.904	0.952	0.8879	10	rs4901303	1.47e-08	14	52845624	T	C	0.8879	0.928	0.904	0.952	-0.0751	0.0132	85934	401577	14	52845624	14	52845624	*	rs4901303	Y	14	53312342	chr14:53312342	rs4901303	t	c	0.8896	-0.0101	0.0103	0.325	53312342	52845624	14	52845624	14	52845624	*	Y	-5.68939	-0.980583
14_52846943_G_C	rs7151643	14	52846943	G	C	-0.0751	0.928	0.904	0.952	0.888	5	rs7151643	1.419e-08	14	52846943	C	G	0.888	0.928	0.904	0.952	-0.0751	0.0133	85934	401577	14	52846943	14	52846943	*	rs7151643	S	14	53313661	chr14:53313661	rs7151643	c	g	0.8897	-0.0099	0.0103	0.3346	53313661	52846943	14	52846943	14	52846943	*	S	-5.64662	-0.961165
14_52846962_C_T	rs7151474	14	52846962	C	T	-0.0752	0.928	0.904	0.952	0.8879	10	rs7151474	1.389e-08	14	52846962	T	C	0.8879	0.928	0.904	0.952	-0.0752	0.0132	85934	401577	14	52846962	14	52846962	*	rs7151474	Y	14	53313680	chr14:53313680	rs7151474	t	c	0.8897	-0.0101	0.0103	0.325	53313680	52846962	14	52846962	14	52846962	*	Y	-5.69697	-0.980583
14_52846993_C_G	rs7151491	14	52846993	C	G	-0.075	0.927644	0.904159	0.952381	0.888	6	rs7151491	1.512e-08	14	52846993	C	G	0.112	1.078	1.05	1.106	0.075	0.0133	85934	401577	14	52846993	14	52846993	*	rs7151491	S	14	53313711	chr14:53313711	rs7151491	c	g	0.1103	0.0099	0.0103	0.3346	53313711	52846993	14	52846993	14	52846993	*	S	-5.6391	0.961165
14_52847772_C_G	rs6572864	14	52847772	C	G	-0.0751	0.927644	0.904159	0.952381	0.8892	6	rs6572864	1.556e-08	14	52847772	C	G	0.1108	1.078	1.05	1.106	0.0751	0.0133	85934	401577	14	52847772	14	52847772	*	rs6572864	S	14	53314490	chr14:53314490	rs6572864	c	g	0.1101	0.0102	0.0103	0.3202	53314490	52847772	14	52847772	14	52847772	*	S	-5.64662	0.990291
14_52848126_T_C	rs6572866	14	52848126	T	C	-0.074	0.928505	0.904977	0.953289	0.8887	11	rs6572866	2.418e-08	14	52848126	T	C	0.1113	1.077	1.049	1.105	0.074	0.0133	85934	401577	14	52848126	14	52848126	*	rs6572866	Y	14	53314844	chr14:53314844	rs6572866	t	c	0.1101	0.0101	0.0103	0.325	53314844	52848126	14	52848126	14	52848126	*	Y	-5.56391	0.980583
14_52848462_T_C	rs8005234	14	52848462	T	C	-0.0753	0.927644	0.903342	0.952381	0.8892	11	rs8005234	1.433e-08	14	52848462	T	C	0.1108	1.078	1.05	1.107	0.0753	0.0133	85934	401577	14	52848462	14	52848462	*	rs8005234	Y	14	53315180	chr14:53315180	rs8005234	t	c	0.1101	0.0101	0.0103	0.325	53315180	52848462	14	52848462	14	52848462	*	Y	-5.66165	0.980583
14_52848729_C_T	rs117834516	14	52848729	C	T	0.0998	1.105	1.068	1.144	0.0569	10	rs117834516	1.242e-08	14	52848729	T	C	0.0569	1.105	1.068	1.144	0.0998	0.0175	85934	401577	14	52848729	14	52848729	*	rs117834516	Y	14	53315447	chr14:53315447	rs117834516	t	c	0.0627	0.0133	0.0134	0.321	53315447	52848729	14	52848729	14	52848729	*	Y	5.70286	0.992537
14_52850622_C_T	rs2025633	14	52850622	C	T	-0.0757	0.927	0.903	0.951	0.8889	10	rs2025633	1.106e-08	14	52850622	T	C	0.8889	0.927	0.903	0.951	-0.0757	0.0132	85934	401577	14	52850622	14	52850622	*	rs2025633	Y	14	53317340	chr14:53317340	rs2025633	t	c	0.8896	-0.0093	0.0103	0.3647	53317340	52850622	14	52850622	14	52850622	*	Y	-5.73485	-0.902913
14_52852565_C_T	rs6572867	14	52852565	C	T	-0.0758	0.927	0.903	0.951	0.8872	10	rs6572867	9.913e-09	14	52852565	T	C	0.8872	0.927	0.903	0.951	-0.0758	0.0132	85934	401577	14	52852565	14	52852565	*	rs6572867	Y	14	53319283	chr14:53319283	rs6572867	t	c	0.8887	-0.0119	0.0103	0.2462	53319283	52852565	14	52852565	14	52852565	*	Y	-5.74242	-1.15534
14_52853114_A_C	rs1952088	14	52853114	A	C	-0.0747	0.927644	0.904159	0.952381	0.8872	11	rs1952088	1.585e-08	14	52853114	A	C	0.1128	1.078	1.05	1.106	0.0747	0.0132	85934	401577	14	52853114	14	52853114	*	rs1952088	H	14	53319832	chr14:53319832	rs1952088	a	c	0.1113	0.0109	0.0102	0.2832	53319832	52853114	14	52853114	14	52853114	*	H	-5.65909	1.06863
14_52853187_G_A	rs17125798	14	52853187	G	A	0.0752	1.078	1.05	1.107	0.1027	10	rs17125798	1.733e-08	14	52853187	A	G	0.1027	1.078	1.05	1.107	0.0752	0.0133	85934	401577	14	52853187	14	52853187	*	rs17125798	R	14	53319905	chr14:53319905	rs17125798	a	g	0.1105	0.0116	0.0103	0.2583	53319905	52853187	14	52853187	14	52853187	*	R	5.65414	1.12621
14_52853810_C_G	rs11629431	14	52853810	C	G	-0.0737	0.929368	0.904977	0.953289	0.8886	6	rs11629431	3.026e-08	14	52853810	C	G	0.1114	1.076	1.049	1.105	0.0737	0.0133	85934	401577	14	52853810	14	52853810	*	rs11629431	S	14	53320528	chr14:53320528	rs11629431	c	g	0.1082	0.0144	0.0103	0.1605	53320528	52853810	14	52853810	14	52853810	*	S	-5.54135	1.39806
14_52854298_G_A	rs7145392	14	52854298	G	A	-0.0783	0.925	0.901	0.949	0.8928	10	rs7145392	7.017e-09	14	52854298	A	G	0.8928	0.925	0.901	0.949	-0.0783	0.0135	85934	401577	14	52854298	14	52854298	*	rs7145392	R	14	53321016	chr14:53321016	rs7145392	a	g	0.8952	-0.016	0.0105	0.1265	53321016	52854298	14	52854298	14	52854298	*	R	-5.8	-1.52381
14_52858173_A_C	rs7143400	14	52858173	A	C	-0.0798	0.923361	0.899281	0.947867	0.8954	11	rs7143400	3.815e-09	14	52858173	A	C	0.1046	1.083	1.055	1.112	0.0798	0.0135	85934	401577	14	52858173	14	52858173	*	rs7143400	M	14	53324891	chr14:53324891	rs7143400	a	c	0.1048	0.0159	0.0105	0.1289	53324891	52858173	14	52858173	14	52858173	*	M	-5.91111	1.51429
14_52858372_C_T	rs6572868	14	52858372	C	T	-0.0799	0.923	0.899	0.948	0.8943	10	rs6572868	3.662e-09	14	52858372	T	C	0.8943	0.923	0.899	0.948	-0.0799	0.0136	85934	401577	14	52858372	14	52858372	*	rs6572868	H	14	53325090	chr14:53325090	rs6572868	t	c	0.8954	-0.0165	0.0105	0.115	53325090	52858372	14	52858372	14	52858372	*	H	-5.875	-1.57143
14_52859736_C_A	rs3818453	14	52859736	C	A	-0.0744	0.928	0.904	0.953	0.8896	10	rs3818453	2.652e-08	14	52859736	A	C	0.8896	0.928	0.904	0.953	-0.0744	0.0134	85934	401577	14	52859736	14	52859736	*	rs3818453	M	14	53326454	chr14:53326454	rs3818453	a	c	0.8925	-0.0139	0.0104	0.1799	53326454	52859736	14	52859736	14	52859736	*	M	-5.55224	-1.33654
14_52859946_T_C	rs12433747	14	52859946	T	C	-0.077	0.925926	0.901713	0.95057	0.8914	11	rs12433747	1.209e-08	14	52859946	T	C	0.1086	1.08	1.052	1.109	0.077	0.0135	85934	401577	14	52859946	14	52859946	*	rs12433747	Y	14	53326664	chr14:53326664	rs12433747	t	c	0.1048	0.0165	0.0105	0.115	53326664	52859946	14	52859946	14	52859946	*	Y	-5.7037	1.57143
14_52865434_C_T	rs7158645	14	52865434	C	T	-0.0774	0.926	0.901	0.951	0.8955	10	rs7158645	1.146e-08	14	52865434	T	C	0.8955	0.926	0.901	0.951	-0.0774	0.0136	85934	401577	14	52865434	14	52865434	*	rs7158645	Y	14	53332152	chr14:53332152	rs7158645	t	c	0.8961	-0.0153	0.0105	0.1439	53332152	52865434	14	52865434	14	52865434	*	Y	-5.69118	-1.45714
14_52866898_C_A	rs7144029	14	52866898	C	A	-0.0771	0.926	0.901	0.951	0.8958	10	rs7144029	1.389e-08	14	52866898	A	C	0.8958	0.926	0.901	0.951	-0.0771	0.0136	85934	401577	14	52866898	14	52866898	*	rs7144029	M	14	53333616	chr14:53333616	rs7144029	a	c	0.8961	-0.0157	0.0105	0.1337	53333616	52866898	14	52866898	14	52866898	*	M	-5.66912	-1.49524
14_52867828_A_G	rs55685925	14	52867828	A	G	-0.0758	0.926784	0.902527	0.951475	0.8952	11	rs55685925	2.184e-08	14	52867828	A	G	0.1048	1.079	1.051	1.108	0.0758	0.0135	85934	401577	14	52867828	14	52867828	*	rs55685925	R	14	53334546	chr14:53334546	rs55685925	a	g	0.1039	0.0155	0.0105	0.1388	53334546	52867828	14	52867828	14	52867828	*	R	-5.61481	1.47619
14_52868065_G_A	rs4450307	14	52868065	G	A	-0.0773	0.926	0.901	0.951	0.8957	10	rs4450307	1.25e-08	14	52868065	A	G	0.8957	0.926	0.901	0.951	-0.0773	0.0136	85934	401577	14	52868065	14	52868065	*	rs4450307	R	14	53334783	chr14:53334783	rs4450307	a	g	0.8962	-0.0152	0.0105	0.1466	53334783	52868065	14	52868065	14	52868065	*	R	-5.68382	-1.44762
14_52869826_T_C	rs77625717	14	52869826	T	C	0.0778	1.08108	1.05263	1.10988	0.0961	11	rs77625717	1.414e-08	14	52869826	T	C	0.9039	0.925	0.901	0.95	-0.0778	0.0137	85934	401577	14	52869826	14	52869826	*	rs77625717	Y	14	53336544	chr14:53336544	rs77625717	t	c	0.8968	-0.016	0.0105	0.1265	53336544	52869826	14	52869826	14	52869826	*	Y	5.67883	-1.52381
14_52870216_C_T	rs7141335	14	52870216	C	T	-0.0751	0.928	0.903	0.953	0.8947	10	rs7141335	2.963e-08	14	52870216	T	C	0.8947	0.928	0.903	0.953	-0.0751	0.0136	85934	401577	14	52870216	14	52870216	*	rs7141335	Y	14	53336934	chr14:53336934	rs7141335	t	c	0.896	-0.0153	0.0105	0.1439	53336934	52870216	14	52870216	14	52870216	*	Y	-5.52206	-1.45714
14_52870317_T_G	rs11845320	14	52870317	T	G	0.0778	1.08108	1.05263	1.10988	0.0975	11	rs11845320	1.15e-08	14	52870317	T	G	0.9025	0.925	0.901	0.95	-0.0778	0.0136	85934	401577	14	52870317	14	52870317	*	rs11845320	K	14	53337035	chr14:53337035	rs11845320	t	g	0.8964	-0.0148	0.0105	0.1575	53337035	52870317	14	52870317	14	52870317	*	K	5.72059	-1.40952
14_52870946_G_T	rs7147258	14	52870946	G	T	-0.0754	0.927	0.903	0.952	0.8948	10	rs7147258	2.621e-08	14	52870946	T	G	0.8948	0.927	0.903	0.952	-0.0754	0.0136	85934	401577	14	52870946	14	52870946	*	rs7147258	D	14	53337664	chr14:53337664	rs7147258	t	g	0.896	-0.0152	0.0105	0.1466	53337664	52870946	14	52870946	14	52870946	*	D	-5.54412	-1.44762
14_52873059_C_T	rs1952089	14	52873059	C	T	-0.0773	0.926	0.901	0.951	0.8944	10	rs1952089	1.228e-08	14	52873059	T	C	0.8944	0.926	0.901	0.951	-0.0773	0.0136	85934	401577	14	52873059	14	52873059	*	rs1952089	Y	14	53339777	chr14:53339777	rs1952089	t	c	0.895	-0.0148	0.0105	0.1575	53339777	52873059	14	52873059	14	52873059	*	Y	-5.68382	-1.40952
14_52874727_G_T	rs7160582	14	52874727	G	T	0.0772	1.08	1.052	1.109	0.0975	10	rs7160582	1.439e-08	14	52874727	T	G	0.0975	1.08	1.052	1.109	0.0772	0.0136	85934	401577	14	52874727	14	52874727	*	rs7160582	K	14	53341445	chr14:53341445	rs7160582	t	g	0.1033	0.0146	0.0105	0.1632	53341445	52874727	14	52874727	14	52874727	*	K	5.67647	1.39048
14_52878548_G_C	rs2357946	14	52878548	G	C	-0.0763	0.927	0.902	0.951	0.8948	5	rs2357946	1.763e-08	14	52878548	C	G	0.8948	0.927	0.902	0.951	-0.0763	0.0135	85934	401577	14	52878548	14	52878548	*	rs2357946	B	14	53345266	chr14:53345266	rs2357946	c	g	0.8987	-0.0146	0.0109	0.18	53345266	52878548	14	52878548	14	52878548	*	B	-5.65185	-1.33945
14_52878660_G_A	rs2357947	14	52878660	G	A	-0.0746	0.928	0.904	0.953	0.8918	10	rs2357947	2.438e-08	14	52878660	A	G	0.8918	0.928	0.904	0.953	-0.0746	0.0134	85934	401577	14	52878660	14	52878660	*	rs2357947	R	14	53345378	chr14:53345378	rs2357947	a	g	0.8936	-0.0115	0.0104	0.2672	53345378	52878660	14	52878660	14	52878660	*	R	-5.56716	-1.10577
14_52879856_T_C	rs12435704	14	52879856	T	C	-0.0779	0.925069	0.900901	0.949668	0.8954	11	rs12435704	9.547e-09	14	52879856	T	C	0.1046	1.081	1.053	1.11	0.0779	0.0136	85934	401577	14	52879856	14	52879856	*	rs12435704	Y	14	53346574	chr14:53346574	rs12435704	t	c	0.1035	0.0145	0.0105	0.1661	53346574	52879856	14	52879856	14	52879856	*	Y	-5.72794	1.38095
14_52880213_T_C	rs7149638	14	52880213	T	C	-0.0777	0.925069	0.900901	0.95057	0.8951	11	rs7149638	1.022e-08	14	52880213	T	C	0.1049	1.081	1.052	1.11	0.0777	0.0136	85934	401577	14	52880213	14	52880213	*	rs7149638	Y	14	53346931	chr14:53346931	rs7149638	t	c	0.1035	0.0143	0.0105	0.172	53346931	52880213	14	52880213	14	52880213	*	Y	-5.71324	1.3619
14_52887454_A_C	rs11625479	14	52887454	A	C	-0.0729	0.929368	0.905797	0.954198	0.8915	11	rs11625479	4.681e-08	14	52887454	A	C	0.1085	1.076	1.048	1.104	0.0729	0.0133	85934	401577	14	52887454	14	52887454	*	rs11625479	M	14	53354172	chr14:53354172	rs11625479	a	c	0.1067	0.0123	0.0104	0.2354	53354172	52887454	14	52887454	14	52887454	*	M	-5.4812	1.18269
14_52887746_C_G	rs9646151	14	52887746	C	G	-0.077	0.925926	0.901713	0.95057	0.8955	6	rs9646151	1.356e-08	14	52887746	C	G	0.1045	1.08	1.052	1.109	0.077	0.0136	85934	401577	14	52887746	14	52887746	*	rs9646151	S	14	53354464	chr14:53354464	rs9646151	c	g	0.1035	0.0142	0.0105	0.175	53354464	52887746	14	52887746	14	52887746	*	S	-5.66176	1.35238
14_52888872_T_A	rs1998776	14	52888872	T	A	-0.073	0.93	0.906	0.954	0.8914	5	rs1998776	4.526e-08	14	52888872	A	T	0.8914	0.93	0.906	0.954	-0.073	0.0133	85934	401577	14	52888872	14	52888872	*	rs1998776	H	14	53355590	chr14:53355590	rs1998776	a	t	0.8933	-0.0124	0.0104	0.2316	53355590	52888872	14	52888872	14	52888872	*	H	-5.48872	-1.19231
14_52896598_C_G	rs11621275	14	52896598	C	G	-0.0765	0.925926	0.902527	0.951475	0.8955	6	rs11621275	1.61e-08	14	52896598	C	G	0.1045	1.08	1.051	1.108	0.0765	0.0135	85934	401577	14	52896598	14	52896598	*	rs11621275	S	14	53363316	chr14:53363316	rs11621275	c	g	0.1035	0.0146	0.0105	0.1632	53363316	52896598	14	52896598	14	52896598	*	S	-5.66667	1.39048
14_52897589_C_T	rs77650471	14	52897589	C	T	0.0776	1.081	1.052	1.11	0.096	10	rs77650471	1.57e-08	14	52897589	T	C	0.096	1.081	1.052	1.11	0.0776	0.0137	85934	401577	14	52897589	14	52897589	*	rs77650471	Y	14	53364307	chr14:53364307	rs77650471	t	c	0.1027	0.0159	0.0106	0.1327	53364307	52897589	14	52897589	14	52897589	*	Y	5.66423	1.5
14_52899887_G_T	rs8003683	14	52899887	G	T	0.0736	1.076	1.048	1.105	0.1016	10	rs8003683	4.002e-08	14	52899887	T	G	0.1016	1.076	1.048	1.105	0.0736	0.0134	85934	401577	14	52899887	14	52899887	*	rs8003683	K	14	53366605	chr14:53366605	rs8003683	t	g	0.1063	0.0129	0.0104	0.2133	53366605	52899887	14	52899887	14	52899887	*	K	5.49254	1.24038
14_52899974_T_C	rs76673112	14	52899974	T	C	0.0781	1.08108	1.05263	1.11111	0.096	11	rs76673112	1.259e-08	14	52899974	T	C	0.904	0.925	0.9	0.95	-0.0781	0.0137	85934	401577	14	52899974	14	52899974	*	rs76673112	Y	14	53366692	chr14:53366692	rs76673112	t	c	0.8973	-0.016	0.0106	0.1303	53366692	52899974	14	52899974	14	52899974	*	Y	5.70073	-1.50943
14_52902770_G_A	rs12590744	14	52902770	G	A	0.0744	1.077	1.049	1.106	0.1014	10	rs12590744	2.849e-08	14	52902770	A	G	0.1014	1.077	1.049	1.106	0.0744	0.0134	85934	401577	14	52902770	14	52902770	*	rs12590744	R	14	53369488	chr14:53369488	rs12590744	a	g	0.1063	0.0125	0.0104	0.2278	53369488	52902770	14	52902770	14	52902770	*	R	5.55224	1.20192
14_52904635_T_G	rs73304339	14	52904635	T	G	0.0739	1.07643	1.04932	1.10497	0.1016	11	rs73304339	3.482e-08	14	52904635	T	G	0.8984	0.929	0.905	0.953	-0.0739	0.0134	85934	401577	14	52904635	14	52904635	*	rs73304339	B	14	53371353	chr14:53371353	rs73304339	t	g	0.8937	-0.0126	0.0104	0.2242	53371353	52904635	14	52904635	14	52904635	*	B	5.51493	-1.21154
14_52908059_C_T	rs8019279	14	52908059	C	T	0.0756	1.079	1.051	1.107	0.1018	10	rs8019279	1.755e-08	14	52908059	T	C	0.1018	1.079	1.051	1.107	0.0756	0.0134	85934	401577	14	52908059	14	52908059	*	rs8019279	Y	14	53374777	chr14:53374777	rs8019279	t	c	0.106	0.0131	0.0104	0.2063	53374777	52908059	14	52908059	14	52908059	*	Y	5.64179	1.25962
14_52908125_G_A	rs8019585	14	52908125	G	A	0.0751	1.078	1.05	1.107	0.1017	10	rs8019585	2.205e-08	14	52908125	A	G	0.1017	1.078	1.05	1.107	0.0751	0.0134	85934	401577	14	52908125	14	52908125	*	rs8019585	R	14	53374843	chr14:53374843	rs8019585	a	g	0.106	0.0127	0.0104	0.2205	53374843	52908125	14	52908125	14	52908125	*	R	5.60448	1.22115
14_52908249_C_T	rs8003334	14	52908249	C	T	0.0757	1.079	1.051	1.107	0.1018	10	rs8003334	1.682e-08	14	52908249	T	C	0.1018	1.079	1.051	1.107	0.0757	0.0134	85934	401577	14	52908249	14	52908249	*	rs8003334	Y	14	53374967	chr14:53374967	rs8003334	t	c	0.106	0.0134	0.0104	0.1961	53374967	52908249	14	52908249	14	52908249	*	Y	5.64925	1.28846
14_52908422_G_A	rs73304351	14	52908422	G	A	0.0782	1.081	1.053	1.111	0.0966	10	rs73304351	1.179e-08	14	52908422	A	G	0.0966	1.081	1.053	1.111	0.0782	0.0137	85934	401577	14	52908422	14	52908422	*	rs73304351	R	14	53375140	chr14:53375140	rs73304351	a	g	0.1024	0.0171	0.0106	0.1059	53375140	52908422	14	52908422	14	52908422	*	R	5.70803	1.61321
14_52913160_G_A	rs2296495	14	52913160	G	A	0.0793	1.083	1.054	1.112	0.0963	10	rs2296495	7.893e-09	14	52913160	A	G	0.0963	1.083	1.054	1.112	0.0793	0.0137	85934	401577	14	52913160	14	52913160	*	rs2296495	R	14	53379878	chr14:53379878	rs2296495	a	g	0.1027	0.0165	0.0106	0.1187	53379878	52913160	14	52913160	14	52913160	*	R	5.78832	1.5566
14_52916127_T_C	rs140542729	14	52916127	T	C	0.0799	1.08342	1.05485	1.11235	0.0963	11	rs140542729	6.05e-09	14	52916127	T	C	0.9037	0.923	0.899	0.948	-0.0799	0.0137	85934	401577	14	52916127	14	52916127	*	rs140542729	Y	14	53382845	chr14:53382845	rs140542729	t	c	0.8974	-0.0163	0.0106	0.1232	53382845	52916127	14	52916127	14	52916127	*	Y	5.83212	-1.53774
14_52923297_C_T	rs74825460	14	52923297	C	T	0.0876	1.092	1.062	1.122	0.0889	10	rs74825460	7.995e-10	14	52923297	T	C	0.0889	1.092	1.062	1.122	0.0876	0.0142	85934	401577	14	52923297	14	52923297	*	rs74825460	Y	14	53390015	chr14:53390015	rs74825460	t	c	0.0934	0.01	0.011	0.363	53390015	52923297	14	52923297	14	52923297	*	Y	6.16901	0.909091
14_52924962_A_G	rs17125924	14	52924962	A	G	0.0881	1.0917	1.06157	1.12233	0.0892	11	rs17125924	5.819e-10	14	52924962	A	G	0.9108	0.916	0.891	0.942	-0.0881	0.0142	85934	401577	14	52924962	14	52924962	*	rs17125924	R	14	53391680	chr14:53391680	rs17125924	a	g	0.9063	-0.0101	0.011	0.3583	53391680	52924962	14	52924962	14	52924962	*	R	6.20423	-0.918182
14_52933911_T_C	rs17125944	14	52933911	T	C	0.084	1.08814	1.0582	1.11857	0.0889	11	rs17125944	3.49e-09	14	52933911	T	C	0.9111	0.919	0.894	0.945	-0.084	0.0142	85934	401577	14	52933911	14	52933911	*	rs17125944	Y	14	53400629	chr14:53400629	rs17125944	t	c	0.9074	-0.0108	0.011	0.3259	53400629	52933911	14	52933911	14	52933911	*	Y	5.91549	-0.981818
14_52934731_C_G	rs117646236	14	52934731	C	G	0.0981	1.10254	1.0661	1.14155	0.0569	6	rs117646236	2.206e-08	14	52934731	C	G	0.9431	0.907	0.876	0.938	-0.0981	0.0175	85934	401577	14	52934731	14	52934731	*	rs117646236	S	14	53401449	chr14:53401449	rs117646236	c	g	0.9388	-0.0178	0.0134	0.1841	53401449	52934731	14	52934731	14	52934731	*	S	5.60571	-1.32836
14_52947427_C_T	rs149210267	14	52947427	C	T	0.0776	1.081	1.051	1.111	0.092	10	rs149210267	3.205e-08	14	52947427	T	C	0.092	1.081	1.051	1.111	0.0776	0.014	85934	401577	14	52947427	14	52947427	*	rs149210267	Y	14	53414145	chr14:53414145	rs149210267	t	c	0.0964	0.0102	0.0108	0.3442	53414145	52947427	14	52947427	14	52947427	*	Y	5.54286	0.944444
14_53918678_C_A	rs145834816	14	53918678	C	A	0.0424	1.043	0.963	1.13	0.0126	10	rs145834816	0.2966	14	53918678	A	C	0.0126	1.043	0.963	1.13	0.0424	0.0407	85502	400497	14	53918678	14	53918678	*	rs145834816	M	14	54385396	chr14:54385396	rs145834816	a	c	0.0125	0.1491	0.0322	3.773e-06	54385396	53918678	14	53918678	14	53918678	*	M	1.04177	4.63043
14_54431740_G_C	rs116953904	14	54431740	G	C	-0.0291	0.971	0.931	1.013	0.0393	5	rs116953904	0.1741	14	54431740	C	G	0.0393	0.971	0.931	1.013	-0.0291	0.0214	85934	401577	14	54431740	14	54431740	*	rs116953904	S	14	54898458	chr14:54898458	rs116953904	c	g	0.0391	0.0625	0.017	0.0002289	54898458	54431740	14	54431740	14	54431740	*	S	-1.35981	3.67647
14_55573618_G_A	rs12100479	14	55573618	G	A	-0.0451	0.956	0.625	1.462	0.0007	10	rs12100479	0.8353	14	55573618	A	G	0.0007	0.956	0.625	1.462	-0.0451	0.2167	76073	367064	14	55573618	14	55573618	*	rs12100479	R	14	56040336	chr14:56040336	rs12100479	a	g	0.0001	2.2883	0.581	8.196e-05	56040336	55573618	14	55573618	14	55573618	*	R	-0.208122	3.93855
14_56947411_C_T	rs11158137	14	56947411	C	T	-0.0119	0.988	0.971	1.006	0.2685	10	rs11158137	0.1938	14	56947411	T	C	0.2685	0.988	0.971	1.006	-0.0119	0.0092	85934	401577	14	56947411	14	56947411	*	rs11158137	Y	14	57414129	chr14:57414129	rs11158137	t	c	0.2814	0.0261	0.0071	0.0002465	57414129	56947411	14	56947411	14	56947411	*	Y	-1.29348	3.67606
14_56952667_C_T	rs2296091	14	56952667	C	T	-0.0117	0.988	0.971	1.006	0.2687	10	rs2296091	0.2031	14	56952667	T	C	0.2687	0.988	0.971	1.006	-0.0117	0.0092	85934	401577	14	56952667	14	56952667	*	rs2296091	Y	14	57419385	chr14:57419385	rs2296091	t	c	0.281	0.0258	0.0071	0.0002904	57419385	56952667	14	56952667	14	56952667	*	Y	-1.27174	3.6338
14_56955143_T_A	rs698018	14	56955143	T	A	0.01	1.01	0.994	1.026	0.5319	5	rs698018	0.22	14	56955143	A	T	0.5319	1.01	0.994	1.026	0.01	0.0082	85934	401577	14	56955143	14	56955143	*	rs698018	H	14	57421861	chr14:57421861	rs698018	a	t	0.5276	-0.0232	0.0064	0.0002807	57421861	56955143	14	56955143	14	56955143	*	H	1.21951	-3.625
14_56956519_G_C	rs12434015	14	56956519	G	C	-0.011	0.989	0.971	1.007	0.268	5	rs12434015	0.2312	14	56956519	C	G	0.268	0.989	0.971	1.007	-0.011	0.0092	85934	401577	14	56956519	14	56956519	*	rs12434015	S	14	57423237	chr14:57423237	rs12434015	c	g	0.2808	0.0256	0.0071	0.0003236	57423237	56956519	14	56956519	14	56956519	*	S	-1.19565	3.60563
14_56964454_C_G	rs34796054	14	56964454	C	G	-0.0108	0.98912	0.971817	1.00705	0.271	6	rs34796054	0.2372	14	56964454	C	G	0.729	1.011	0.993	1.029	0.0108	0.0091	85934	401577	14	56964454	14	56964454	*	rs34796054	S	14	57431172	chr14:57431172	rs34796054	c	g	0.7142	-0.0251	0.0071	0.0004228	57431172	56964454	14	56964454	14	56964454	*	S	-1.18681	-3.53521
14_56965843_T_A	rs7161371	14	56965843	T	A	-0.0113	0.989	0.971	1.007	0.2703	5	rs7161371	0.2164	14	56965843	A	T	0.2703	0.989	0.971	1.007	-0.0113	0.0091	85934	401577	14	56965843	14	56965843	*	rs7161371	W	14	57432561	chr14:57432561	rs7161371	a	t	0.2849	0.0255	0.0071	0.0003415	57432561	56965843	14	56965843	14	56965843	*	W	-1.24176	3.59155
14_56967618_T_C	rs11627357	14	56967618	T	C	-0.0105	0.98912	0.971817	1.00705	0.2729	11	rs11627357	0.2501	14	56967618	T	C	0.7271	1.011	0.993	1.029	0.0105	0.0091	85934	401577	14	56967618	14	56967618	*	rs11627357	Y	14	57434336	chr14:57434336	rs11627357	t	c	0.7097	-0.0251	0.007	0.0003462	57434336	56967618	14	56967618	14	56967618	*	Y	-1.15385	-3.58571
14_56968148_C_T	rs11622954	14	56968148	C	T	-0.0101	0.99	0.972	1.008	0.2711	10	rs11622954	0.2682	14	56968148	T	C	0.2711	0.99	0.972	1.008	-0.0101	0.0091	85934	401577	14	56968148	14	56968148	*	rs11622954	Y	14	57434866	chr14:57434866	rs11622954	t	c	0.2879	0.0248	0.007	0.0004074	57434866	56968148	14	56968148	14	56968148	*	Y	-1.10989	3.54286
14_56987721_C_T	rs17719756	14	56987721	C	T	-0.0062	0.994	0.978	1.01	0.4614	10	rs17719756	0.4437	14	56987721	T	C	0.4614	0.994	0.978	1.01	-0.0062	0.0081	85934	401577	14	56987721	14	56987721	*	rs17719756	Y	14	57454439	chr14:57454439	rs17719756	t	c	0.4712	0.0225	0.0064	0.0004269	57454439	56987721	14	56987721	14	56987721	*	Y	-0.765432	3.51562
14_56989645_G_T	rs12892377	14	56989645	G	T	0.0048	1.005	0.989	1.021	0.5151	10	rs12892377	0.5544	14	56989645	T	G	0.5151	1.005	0.989	1.021	0.0048	0.0081	85934	401577	14	56989645	14	56989645	*	rs12892377	K	14	57456363	chr14:57456363	rs12892377	t	g	0.512	-0.0239	0.0064	0.0001825	57456363	56989645	14	56989645	14	56989645	*	K	0.592593	-3.73438
14_56990616_A_C	rs72714674	14	56990616	A	C	-0.0069	0.993049	0.97561	1.01112	0.2827	11	rs72714674	0.4417	14	56990616	A	C	0.7173	1.007	0.989	1.025	0.0069	0.009	85934	401577	14	56990616	14	56990616	*	rs72714674	M	14	57457334	chr14:57457334	rs72714674	a	c	0.7023	-0.026	0.007	0.0002103	57457334	56990616	14	56990616	14	56990616	*	M	-0.766667	-3.71429
14_56991835_C_G	rs2134922	14	56991835	C	G	-0.006	0.994036	0.977517	1.01112	0.3359	6	rs2134922	0.4876	14	56991835	C	G	0.6641	1.006	0.989	1.023	0.006	0.0086	85934	401577	14	56991835	14	56991835	*	rs2134922	V	14	57458553	chr14:57458553	rs2134922	c	g	0.6508	-0.0241	0.0068	0.0003984	57458553	56991835	14	56991835	14	56991835	*	V	-0.697674	-3.54412
14_56992418_C_T	rs2345838	14	56992418	C	T	0.0037	1.004	0.986	1.022	0.7044	10	rs2345838	0.6831	14	56992418	T	C	0.7044	1.004	0.986	1.022	0.0037	0.0092	85934	401577	14	56992418	14	56992418	*	rs2345838	H	14	57459136	chr14:57459136	rs2345838	t	c	0.6977	-0.0269	0.007	0.0001258	57459136	56992418	14	56992418	14	56992418	*	H	0.402174	-3.84286
14_56992427_T_C	rs2345839	14	56992427	T	C	-0.0034	0.997009	0.979432	1.0142	0.3354	11	rs2345839	0.7036	14	56992427	T	C	0.6646	1.003	0.986	1.021	0.0034	0.0088	85934	401577	14	56992427	14	56992427	*	rs2345839	Y	14	57459145	chr14:57459145	rs2345839	t	c	0.6494	-0.025	0.0068	0.0002393	57459145	56992427	14	56992427	14	56992427	*	Y	-0.386364	-3.67647
14_56992431_T_G	rs12889748	14	56992431	T	G	0.002	1.002	0.986193	1.01833	0.5138	11	rs12889748	0.8142	14	56992431	T	G	0.4862	0.998	0.982	1.014	-0.002	0.0083	85934	401577	14	56992431	14	56992431	*	rs12889748	K	14	57459149	chr14:57459149	rs12889748	t	g	0.4887	0.0245	0.0065	0.0001606	57459149	56992431	14	56992431	14	56992431	*	K	0.240964	3.76923
14_56993910_G_A	rs1910693	14	56993910	G	A	0.0006	1.001	0.983	1.019	0.6862	10	rs1910693	0.9482	14	56993910	A	G	0.6862	1.001	0.983	1.019	0.0006	0.0091	85934	401577	14	56993910	14	56993910	*	rs1910693	R	14	57460628	chr14:57460628	rs1910693	a	g	0.6825	-0.0262	0.007	0.0001878	57460628	56993910	14	56993910	14	56993910	*	R	0.0659341	-3.74286
14_58176650_A_G	rs8010469	14	58176650	A	G	-0.0044	0.996016	0.979432	1.01215	0.5423	11	rs8010469	0.5953	14	58176650	A	G	0.4577	1.004	0.988	1.021	0.0044	0.0082	85934	401577	14	58176650	14	58176650	*	rs8010469	R	14	58643368	chr14:58643368	rs8010469	a	g	0.4643	0.0231	0.0065	0.000373	58643368	58176650	14	58176650	14	58176650	*	R	-0.536585	3.55385
14_58177159_A_G	rs2881770	14	58177159	A	G	-0.0027	0.997009	0.981354	1.01317	0.4779	11	rs2881770	0.7395	14	58177159	A	G	0.5221	1.003	0.987	1.019	0.0027	0.0082	85934	401577	14	58177159	14	58177159	*	rs2881770	R	14	58643877	chr14:58643877	rs2881770	a	g	0.5228	0.0235	0.0064	0.0002337	58643877	58177159	14	58177159	14	58177159	*	R	-0.329268	3.67188
14_58183125_G_A	rs11158200	14	58183125	G	A	-0.0036	0.996	0.981	1.013	0.5426	10	rs11158200	0.6636	14	58183125	A	G	0.5426	0.996	0.981	1.013	-0.0036	0.0082	85934	401577	14	58183125	14	58183125	*	rs11158200	R	14	58649843	chr14:58649843	rs11158200	a	g	0.5359	-0.0225	0.0064	0.0004269	58649843	58183125	14	58183125	14	58183125	*	R	-0.439024	-3.51562
14_58186762_A_C	rs56759383	14	58186762	A	C	-0.0021	0.998004	0.982318	1.0142	0.4789	11	rs56759383	0.8005	14	58186762	A	C	0.5211	1.002	0.986	1.018	0.0021	0.0082	85934	401577	14	58186762	14	58186762	*	rs56759383	M	14	58653480	chr14:58653480	rs56759383	a	c	0.5225	0.023	0.0064	0.0003168	58653480	58186762	14	58186762	14	58186762	*	M	-0.256098	3.59375
14_58198565_C_T	rs61975915	14	58198565	C	T	0.0002	1	0.983	1.018	0.3014	10	rs61975915	0.9845	14	58198565	T	C	0.3014	1	0.983	1.018	0.0002	0.009	85934	401577	14	58198565	14	58198565	*	rs61975915	Y	14	58665283	chr14:58665283	rs61975915	t	c	0.3022	-0.0262	0.0071	0.0002333	58665283	58198565	14	58198565	14	58198565	*	Y	0.0222222	-3.69014
14_58200164_A_G	rs61975916	14	58200164	A	G	-0.0006	0.999001	0.983284	1.01523	0.481	11	rs61975916	0.9428	14	58200164	A	G	0.519	1.001	0.985	1.017	0.0006	0.0082	85934	401577	14	58200164	14	58200164	*	rs61975916	R	14	58666882	chr14:58666882	rs61975916	a	g	0.52	0.0243	0.0064	0.000142	58666882	58200164	14	58200164	14	58200164	*	R	-0.0731707	3.79687
14_58201766_A_G	rs8012185	14	58201766	A	G	0.0117	1.01215	0.993049	1.02987	0.26	11	rs8012185	0.2088	14	58201766	A	G	0.74	0.988	0.971	1.007	-0.0117	0.0093	85934	401577	14	58201766	14	58201766	*	rs8012185	R	14	58668484	chr14:58668484	rs8012185	a	g	0.721	-0.031	0.0071	1.336e-05	58668484	58201766	14	58201766	14	58201766	*	R	1.25806	-4.3662
14_58202151_C_A	rs7150530	14	58202151	C	A	-0.0006	0.999	0.983	1.016	0.481	10	rs7150530	0.9401	14	58202151	A	C	0.481	0.999	0.983	1.016	-0.0006	0.0082	85934	401577	14	58202151	14	58202151	*	rs7150530	M	14	58668869	chr14:58668869	rs7150530	a	c	0.4799	-0.0245	0.0064	0.000125	58668869	58202151	14	58202151	14	58202151	*	M	-0.0731707	-3.82812
14_58202178_T_A	rs10483697	14	58202178	T	A	0.0119	1.012	0.994	1.031	0.2597	5	rs10483697	0.2038	14	58202178	A	T	0.2597	1.012	0.994	1.031	0.0119	0.0093	85934	401577	14	58202178	14	58202178	*	rs10483697	D	14	58668896	chr14:58668896	rs10483697	a	t	0.2789	0.0308	0.0071	1.519e-05	58668896	58202178	14	58202178	14	58202178	*	D	1.27957	4.33803
14_58202514_G_A	rs11623859	14	58202514	G	A	0.0117	1.012	0.993	1.03	0.26	10	rs11623859	0.2121	14	58202514	A	G	0.26	1.012	0.993	1.03	0.0117	0.0093	85934	401577	14	58202514	14	58202514	*	rs11623859	R	14	58669232	chr14:58669232	rs11623859	a	g	0.279	0.0307	0.0071	1.618e-05	58669232	58202514	14	58202514	14	58202514	*	R	1.25806	4.32394
14_58202685_A_G	rs11623828	14	58202685	A	G	0.0116	1.01215	0.993049	1.03093	0.2598	11	rs11623828	0.2148	14	58202685	A	G	0.7402	0.988	0.97	1.007	-0.0116	0.0094	85934	401577	14	58202685	14	58202685	*	rs11623828	R	14	58669403	chr14:58669403	rs11623828	a	g	0.7213	-0.0318	0.0071	7.953e-06	58669403	58202685	14	58202685	14	58202685	*	R	1.23404	-4.47887
14_58202691_T_G	rs11628520	14	58202691	T	G	0.0116	1.01215	0.993049	1.03093	0.2598	11	rs11628520	0.215	14	58202691	T	G	0.7402	0.988	0.97	1.007	-0.0116	0.0094	85934	401577	14	58202691	14	58202691	*	rs11628520	K	14	58669409	chr14:58669409	rs11628520	t	g	0.7213	-0.0318	0.0071	7.953e-06	58669409	58202691	14	58202691	14	58202691	*	K	1.23404	-4.47887
14_58204341_G_A	rs1190824	14	58204341	G	A	0.0089	1.009	0.992	1.026	0.3249	10	rs1190824	0.3112	14	58204341	A	G	0.3249	1.009	0.992	1.026	0.0089	0.0088	85934	401577	14	58204341	14	58204341	*	rs1190824	R	14	58671059	chr14:58671059	rs1190824	a	g	0.3388	0.0275	0.0068	5.328e-05	58671059	58204341	14	58204341	14	58204341	*	R	1.01136	4.04412
14_58206031_G_A	rs72716929	14	58206031	G	A	-0.0002	1	0.984	1.016	0.4799	10	rs72716929	0.9819	14	58206031	A	G	0.4799	1	0.984	1.016	-0.0002	0.0082	85934	401577	14	58206031	14	58206031	*	rs72716929	R	14	58672749	chr14:58672749	rs72716929	a	g	0.4811	-0.026	0.0066	8.093e-05	58672749	58206031	14	58206031	14	58206031	*	R	-0.0243902	-3.93939
14_58206868_A_G	rs1212694	14	58206868	A	G	-0.0112	0.98912	0.970874	1.00705	0.7339	11	rs1212694	0.2323	14	58206868	A	G	0.2661	1.011	0.993	1.03	0.0112	0.0093	85934	401577	14	58206868	14	58206868	*	rs1212694	R	14	58673586	chr14:58673586	rs1212694	a	g	0.2801	0.0317	0.0071	8.492e-06	58673586	58206868	14	58206868	14	58206868	*	R	-1.2043	4.46479
14_58207189_C_T	rs7148731	14	58207189	C	T	0.0003	1	0.984	1.017	0.4789	10	rs7148731	0.9667	14	58207189	T	C	0.4789	1	0.984	1.017	0.0003	0.0082	85934	401577	14	58207189	14	58207189	*	rs7148731	Y	14	58673907	chr14:58673907	rs7148731	t	c	0.4785	-0.025	0.0064	9.067e-05	58673907	58207189	14	58207189	14	58207189	*	Y	0.0365854	-3.90625
14_58211551_A_G	rs6573192	14	58211551	A	G	-0.0113	0.98912	0.970874	1.00705	0.734	11	rs6573192	0.2273	14	58211551	A	G	0.266	1.011	0.993	1.03	0.0113	0.0093	85934	401577	14	58211551	14	58211551	*	rs6573192	R	14	58678269	chr14:58678269	rs6573192	a	g	0.2789	0.0309	0.0071	1.425e-05	58678269	58211551	14	58211551	14	58211551	*	R	-1.21505	4.35211
14_58211743_G_A	rs7157304	14	58211743	G	A	-0.011	0.989	0.971	1.007	0.7338	10	rs7157304	0.2373	14	58211743	A	G	0.7338	0.989	0.971	1.007	-0.011	0.0093	85934	401577	14	58211743	14	58211743	*	rs7157304	R	14	58678461	chr14:58678461	rs7157304	a	g	0.7195	-0.0314	0.0071	1.032e-05	58678461	58211743	14	58211743	14	58211743	*	R	-1.1828	-4.42254
14_58214324_A_G	rs12147879	14	58214324	A	G	-0.0007	0.999001	0.983284	1.01523	0.4797	11	rs12147879	0.936	14	58214324	A	G	0.5203	1.001	0.985	1.017	0.0007	0.0082	85934	401577	14	58214324	14	58214324	*	rs12147879	R	14	58681042	chr14:58681042	rs12147879	a	g	0.5208	0.0251	0.0064	8.496e-05	58681042	58214324	14	58214324	14	58214324	*	R	-0.0853659	3.92188
14_58214603_A_G	rs61975946	14	58214603	A	G	-0.012	0.988142	0.969932	1.00604	0.7341	11	rs61975946	0.2008	14	58214603	A	G	0.2659	1.012	0.994	1.031	0.012	0.0093	85934	401577	14	58214603	14	58214603	*	rs61975946	R	14	58681321	chr14:58681321	rs61975946	a	g	0.2788	0.0309	0.0071	1.425e-05	58681321	58214603	14	58214603	14	58214603	*	R	-1.29032	4.35211
14_58216675_T_A	rs36060901	14	58216675	T	A	-0.0006	0.999	0.983	1.016	0.4785	5	rs36060901	0.9411	14	58216675	A	T	0.4785	0.999	0.983	1.016	-0.0006	0.0082	85934	401577	14	58216675	14	58216675	*	rs36060901	W	14	58683393	chr14:58683393	rs36060901	a	t	0.4794	-0.0247	0.0064	0.00011	58683393	58216675	14	58216675	14	58216675	*	W	-0.0731707	-3.85937
14_58217403_C_A	rs61975948	14	58217403	C	A	-0.0011	0.999	0.983	1.015	0.4788	10	rs61975948	0.8928	14	58217403	A	C	0.4788	0.999	0.983	1.015	-0.0011	0.0082	85934	401577	14	58217403	14	58217403	*	rs61975948	M	14	58684121	chr14:58684121	rs61975948	a	c	0.4792	-0.0246	0.0064	0.0001173	58684121	58217403	14	58217403	14	58217403	*	M	-0.134146	-3.84375
14_58218154_T_C	rs6573193	14	58218154	T	C	-0.0095	0.990099	0.97371	1.00806	0.6694	11	rs6573193	0.276	14	58218154	T	C	0.3306	1.01	0.992	1.027	0.0095	0.0088	85934	401577	14	58218154	14	58218154	*	rs6573193	Y	14	58684872	chr14:58684872	rs6573193	t	c	0.3384	0.0277	0.0068	4.698e-05	58684872	58218154	14	58218154	14	58218154	*	Y	-1.07955	4.07353
14_58218425_C_A	rs12894895	14	58218425	C	A	-0.0093	0.991	0.974	1.008	0.6692	10	rs12894895	0.2868	14	58218425	A	C	0.6692	0.991	0.974	1.008	-0.0093	0.0088	85934	401577	14	58218425	14	58218425	*	rs12894895	M	14	58685143	chr14:58685143	rs12894895	a	c	0.6607	-0.0282	0.0068	3.419e-05	58685143	58218425	14	58218425	14	58218425	*	M	-1.05682	-4.14706
14_58219085_G_A	rs35849362	14	58219085	G	A	-0.0013	0.999	0.983	1.015	0.4793	10	rs35849362	0.8754	14	58219085	A	G	0.4793	0.999	0.983	1.015	-0.0013	0.0082	85934	401577	14	58219085	14	58219085	*	rs35849362	R	14	58685803	chr14:58685803	rs35849362	a	g	0.4791	-0.0247	0.0064	0.00011	58685803	58219085	14	58219085	14	58219085	*	R	-0.158537	-3.85937
14_58222829_A_G	rs61028816	14	58222829	A	G	-0.0009	0.999001	0.983284	1.01523	0.4789	11	rs61028816	0.9132	14	58222829	A	G	0.5211	1.001	0.985	1.017	0.0009	0.0082	85934	401577	14	58222829	14	58222829	*	rs61028816	D	14	58689547	chr14:58689547	rs61028816	a	g	0.5274	0.0248	0.007	0.0004074	58689547	58222829	14	58222829	14	58222829	*	D	-0.109756	3.54286
14_58222878_T_A	rs10141464	14	58222878	T	A	-0.0123	0.988	0.97	1.006	0.7333	5	rs10141464	0.1887	14	58222878	A	T	0.7333	0.988	0.97	1.006	-0.0123	0.0093	85934	401577	14	58222878	14	58222878	*	rs10141464	W	14	58689596	chr14:58689596	rs10141464	a	t	0.7208	-0.0309	0.0071	1.425e-05	58689596	58222878	14	58222878	14	58222878	*	W	-1.32258	-4.35211
14_58226009_A_G	rs4035222	14	58226009	A	G	-0.0119	0.988142	0.969932	1.00604	0.7334	11	rs4035222	0.2012	14	58226009	A	G	0.2666	1.012	0.994	1.031	0.0119	0.0093	85934	401577	14	58226009	14	58226009	*	rs4035222	R	14	58692727	chr14:58692727	rs4035222	a	g	0.2791	0.0309	0.0071	1.425e-05	58692727	58226009	14	58226009	14	58226009	*	R	-1.27957	4.35211
14_58226684_C_T	rs9788590	14	58226684	C	T	-0.0006	0.999	0.983	1.016	0.479	10	rs9788590	0.9381	14	58226684	T	C	0.479	0.999	0.983	1.016	-0.0006	0.0082	85934	401577	14	58226684	14	58226684	*	rs9788590	Y	14	58693402	chr14:58693402	rs9788590	t	c	0.4782	-0.0249	0.0064	9.674e-05	58693402	58226684	14	58226684	14	58226684	*	Y	-0.0731707	-3.89062
14_58227841_A_T	rs7159983	14	58227841	A	T	-0.0009	0.999001	0.983284	1.01523	0.4793	6	rs7159983	0.9158	14	58227841	A	T	0.5207	1.001	0.985	1.017	0.0009	0.0082	85934	401577	14	58227841	14	58227841	*	rs7159983	W	14	58694559	chr14:58694559	rs7159983	a	t	0.5215	0.0248	0.0064	0.0001032	58694559	58227841	14	58227841	14	58227841	*	W	-0.109756	3.875
14_58233168_T_C	rs2347934	14	58233168	T	C	-0.0008	0.999001	0.983284	1.01523	0.479	11	rs2347934	0.9185	14	58233168	T	C	0.521	1.001	0.985	1.017	0.0008	0.0082	85934	401577	14	58233168	14	58233168	*	rs2347934	H	14	58699886	chr14:58699886	rs2347934	t	c	0.5208	0.0244	0.0064	0.0001333	58699886	58233168	14	58233168	14	58233168	*	H	-0.097561	3.8125
14_58234964_A_G	rs11622463	14	58234964	A	G	-0.0007	0.999001	0.983284	1.01523	0.4787	11	rs11622463	0.936	14	58234964	A	G	0.5213	1.001	0.985	1.017	0.0007	0.0082	85934	401577	14	58234964	14	58234964	*	rs11622463	R	14	58701682	chr14:58701682	rs11622463	a	g	0.5209	0.0244	0.0064	0.0001333	58701682	58234964	14	58234964	14	58234964	*	R	-0.0853659	3.8125
14_58239891_C_T	rs28411823	14	58239891	C	T	-0.0103	0.99	0.972	1.008	0.7273	10	rs28411823	0.2673	14	58239891	T	C	0.7273	0.99	0.972	1.008	-0.0103	0.0092	85934	401577	14	58239891	14	58239891	*	rs28411823	Y	14	58706609	chr14:58706609	rs28411823	t	c	0.7164	-0.0326	0.0071	4.676e-06	58706609	58239891	14	58239891	14	58239891	*	Y	-1.11957	-4.59155
14_58240032_C_T	rs11851552	14	58240032	C	T	-0.0088	0.991	0.973	1.009	0.7332	10	rs11851552	0.3413	14	58240032	T	C	0.7332	0.991	0.973	1.009	-0.0088	0.0093	85934	401577	14	58240032	14	58240032	*	rs11851552	Y	14	58706750	chr14:58706750	rs11851552	t	c	0.7169	-0.033	0.0071	3.57e-06	58706750	58240032	14	58240032	14	58240032	*	Y	-0.946237	-4.64789
14_58240535_G_A	rs12879675	14	58240535	G	A	-0.0089	0.991	0.973	1.009	0.7284	10	rs12879675	0.3381	14	58240535	A	G	0.7284	0.991	0.973	1.009	-0.0089	0.0093	85934	401577	14	58240535	14	58240535	*	rs12879675	R	14	58707253	chr14:58707253	rs12879675	a	g	0.7159	-0.0322	0.0071	6.108e-06	58707253	58240535	14	58240535	14	58240535	*	R	-0.956989	-4.53521
14_58246142_T_A	rs61450169	14	58246142	T	A	0.0113	1.011	0.993	1.03	0.2684	5	rs61450169	0.221	14	58246142	A	T	0.2684	1.011	0.993	1.03	0.0113	0.0092	85934	401577	14	58246142	14	58246142	*	rs61450169	W	14	58712860	chr14:58712860	rs61450169	a	t	0.2853	0.0351	0.007	5.629e-07	58712860	58246142	14	58246142	14	58246142	*	W	1.22826	5.01429
14_58246196_C_T	rs6573194	14	58246196	C	T	0.0004	1	0.984	1.017	0.5892	10	rs6573194	0.9601	14	58246196	T	C	0.5892	1	0.984	1.017	0.0004	0.0083	85934	401577	14	58246196	14	58246196	*	rs6573194	Y	14	58712914	chr14:58712914	rs6573194	t	c	0.5859	-0.032	0.0065	8.245e-07	58712914	58246196	14	58246196	14	58246196	*	Y	0.0481928	-4.92308
14_58246841_G_A	rs8009579	14	58246841	G	A	-0.011	0.989	0.971	1.007	0.7283	10	rs8009579	0.2321	14	58246841	A	G	0.7283	0.989	0.971	1.007	-0.011	0.0092	85934	401577	14	58246841	14	58246841	*	rs8009579	R	14	58713559	chr14:58713559	rs8009579	a	g	0.714	-0.0356	0.0071	5.728e-07	58713559	58246841	14	58246841	14	58246841	*	R	-1.19565	-5.01408
14_58247422_T_C	rs10147580	14	58247422	T	C	-0.0112	0.98912	0.970874	1.00705	0.7251	11	rs10147580	0.2224	14	58247422	T	C	0.2749	1.011	0.993	1.03	0.0112	0.0092	85934	401577	14	58247422	14	58247422	*	rs10147580	Y	14	58714140	chr14:58714140	rs10147580	t	c	0.286	0.0355	0.0071	6.16e-07	58714140	58247422	14	58247422	14	58247422	*	Y	-1.21739	5
14_58250295_G_T	rs8011191	14	58250295	G	T	-0.0112	0.989	0.971	1.007	0.7257	10	rs8011191	0.2255	14	58250295	T	G	0.7257	0.989	0.971	1.007	-0.0112	0.0092	85934	401577	14	58250295	14	58250295	*	rs8011191	K	14	58717013	chr14:58717013	rs8011191	t	g	0.7142	-0.0351	0.007	5.629e-07	58717013	58250295	14	58250295	14	58250295	*	K	-1.21739	-5.01429
14_58254081_T_A	rs7158746	14	58254081	T	A	-0.012	0.988	0.97	1.006	0.7255	5	rs7158746	0.1918	14	58254081	A	T	0.7255	0.988	0.97	1.006	-0.012	0.0092	85934	401577	14	58254081	14	58254081	*	rs7158746	W	14	58720799	chr14:58720799	rs7158746	a	t	0.7154	-0.0349	0.0071	9.494e-07	58720799	58254081	14	58254081	14	58254081	*	W	-1.30435	-4.91549
14_58254250_C_G	rs12878264	14	58254250	C	G	-0.0117	0.988142	0.970874	1.00604	0.7261	6	rs12878264	0.204	14	58254250	C	G	0.2739	1.012	0.994	1.03	0.0117	0.0092	85934	401577	14	58254250	14	58254250	*	rs12878264	S	14	58720968	chr14:58720968	rs12878264	c	g	0.2854	0.035	0.007	6.061e-07	58720968	58254250	14	58254250	14	58254250	*	S	-1.27174	5
14_58255821_A_G	rs6573196	14	58255821	A	G	-0.012	0.988142	0.970874	1.00604	0.7264	11	rs6573196	0.193	14	58255821	A	G	0.2736	1.012	0.994	1.03	0.012	0.0092	85934	401577	14	58255821	14	58255821	*	rs6573196	R	14	58722539	chr14:58722539	rs6573196	a	g	0.2845	0.0349	0.0071	9.494e-07	58722539	58255821	14	58255821	14	58255821	*	R	-1.30435	4.91549
14_58256664_A_G	rs9323331	14	58256664	A	G	-0.0119	0.988142	0.970874	1.00604	0.7261	11	rs9323331	0.1952	14	58256664	A	G	0.2739	1.012	0.994	1.03	0.0119	0.0092	85934	401577	14	58256664	14	58256664	*	rs9323331	R	14	58723382	chr14:58723382	rs9323331	a	g	0.2847	0.0354	0.007	4.505e-07	58723382	58256664	14	58256664	14	58256664	*	R	-1.29348	5.05714
14_58256828_A_T	rs9743908	14	58256828	A	T	-0.0119	0.988142	0.970874	1.00604	0.7261	6	rs9743908	0.1964	14	58256828	A	T	0.2739	1.012	0.994	1.03	0.0119	0.0092	85934	401577	14	58256828	14	58256828	*	rs9743908	W	14	58723546	chr14:58723546	rs9743908	a	t	0.2847	0.0355	0.0071	6.16e-07	58723546	58256828	14	58256828	14	58256828	*	W	-1.29348	5
14_58256991_A_T	rs12890849	14	58256991	A	T	-0.0118	0.988142	0.970874	1.00604	0.7253	6	rs12890849	0.201	14	58256991	A	T	0.2747	1.012	0.994	1.03	0.0118	0.0092	85934	401577	14	58256991	14	58256991	*	rs12890849	W	14	58723709	chr14:58723709	rs12890849	a	t	0.2848	0.0354	0.007	4.505e-07	58723709	58256991	14	58256991	14	58256991	*	W	-1.28261	5.05714
14_58257371_G_A	rs8020892	14	58257371	G	A	-0.0117	0.988	0.971	1.006	0.7253	10	rs8020892	0.2034	14	58257371	A	G	0.7253	0.988	0.971	1.006	-0.0117	0.0092	85934	401577	14	58257371	14	58257371	*	rs8020892	R	14	58724089	chr14:58724089	rs8020892	a	g	0.7152	-0.0354	0.007	4.505e-07	58724089	58257371	14	58257371	14	58257371	*	R	-1.27174	-5.05714
14_58257490_C_T	rs6573197	14	58257490	C	T	-0.0115	0.989	0.971	1.007	0.7259	10	rs6573197	0.2122	14	58257490	T	C	0.7259	0.989	0.971	1.007	-0.0115	0.0092	85934	401577	14	58257490	14	58257490	*	rs6573197	Y	14	58724208	chr14:58724208	rs6573197	t	c	0.7152	-0.0354	0.007	4.505e-07	58724208	58257490	14	58257490	14	58257490	*	Y	-1.25	-5.05714
14_58262598_A_T	rs2145599	14	58262598	A	T	-0.0124	0.988142	0.969932	1.00604	0.7259	6	rs2145599	0.1793	14	58262598	A	T	0.2741	1.012	0.994	1.031	0.0124	0.0092	85934	401577	14	58262598	14	58262598	*	rs2145599	W	14	58729316	chr14:58729316	rs2145599	a	t	0.2847	0.0355	0.007	4.181e-07	58729316	58262598	14	58262598	14	58262598	*	W	-1.34783	5.07143
14_58263908_A_G	rs2348071	14	58263908	A	G	-0.0122	0.988142	0.969932	1.00604	0.7258	11	rs2348071	0.1841	14	58263908	A	G	0.2742	1.012	0.994	1.031	0.0122	0.0092	85934	401577	14	58263908	14	58263908	*	rs2348071	R	14	58730626	chr14:58730626	rs2348071	a	g	0.2843	0.0346	0.0071	1.176e-06	58730626	58263908	14	58263908	14	58263908	*	R	-1.32609	4.87324
14_58266030_G_A	rs12892257	14	58266030	G	A	0.0006	1.001	0.984	1.017	0.588	10	rs12892257	0.9408	14	58266030	A	G	0.588	1.001	0.984	1.017	0.0006	0.0083	85934	401577	14	58266030	14	58266030	*	rs12892257	R	14	58732748	chr14:58732748	rs12892257	a	g	0.5855	-0.0324	0.0065	6.003e-07	58732748	58266030	14	58266030	14	58266030	*	R	0.0722892	-4.98462
14_58270684_C_T	rs1885133	14	58270684	C	T	-0.012	0.988	0.97	1.006	0.7267	10	rs1885133	0.1945	14	58270684	T	C	0.7267	0.988	0.97	1.006	-0.012	0.0092	85934	401577	14	58270684	14	58270684	*	rs1885133	Y	14	58737402	chr14:58737402	rs1885133	t	c	0.7153	-0.0357	0.0071	5.325e-07	58737402	58270684	14	58270684	14	58270684	*	Y	-1.30435	-5.02817
14_58270812_T_A	rs1885134	14	58270812	T	A	-0.0115	0.989	0.971	1.007	0.7257	5	rs1885134	0.2098	14	58270812	A	T	0.7257	0.989	0.971	1.007	-0.0115	0.0092	85934	401577	14	58270812	14	58270812	*	rs1885134	W	14	58737530	chr14:58737530	rs1885134	a	t	0.7154	-0.035	0.0071	8.838e-07	58737530	58270812	14	58270812	14	58270812	*	W	-1.25	-4.92958
14_58271048_A_T	rs8005100	14	58271048	A	T	-0.0117	0.988142	0.970874	1.00705	0.7281	6	rs8005100	0.2051	14	58271048	A	T	0.2719	1.012	0.993	1.03	0.0117	0.0093	85934	401577	14	58271048	14	58271048	*	rs8005100	W	14	58737766	chr14:58737766	rs8005100	a	t	0.2821	0.0333	0.0071	2.909e-06	58737766	58271048	14	58271048	14	58271048	*	W	-1.25806	4.69014
14_58272819_G_A	rs2180871	14	58272819	G	A	-0.0116	0.988	0.971	1.006	0.7255	10	rs2180871	0.2088	14	58272819	A	G	0.7255	0.988	0.971	1.006	-0.0116	0.0092	85934	401577	14	58272819	14	58272819	*	rs2180871	R	14	58739537	chr14:58739537	rs2180871	a	g	0.7153	-0.0352	0.007	5.227e-07	58739537	58272819	14	58272819	14	58272819	*	R	-1.26087	-5.02857
14_58277034_G_A	rs2348072	14	58277034	G	A	-0.0111	0.989	0.971	1.007	0.7259	10	rs2348072	0.2297	14	58277034	A	G	0.7259	0.989	0.971	1.007	-0.0111	0.0092	85934	401577	14	58277034	14	58277034	*	rs2348072	R	14	58743752	chr14:58743752	rs2348072	a	g	0.7151	-0.0352	0.007	5.227e-07	58743752	58277034	14	58277034	14	58277034	*	R	-1.20652	-5.02857
14_58282708_A_G	rs10151752	14	58282708	A	G	0.0008	1.001	0.984252	1.01729	0.589	11	rs10151752	0.9253	14	58282708	A	G	0.411	0.999	0.983	1.016	-0.0008	0.0083	85934	401577	14	58282708	14	58282708	*	rs10151752	R	14	58749426	chr14:58749426	rs10151752	a	g	0.414	0.0324	0.0065	6.003e-07	58749426	58282708	14	58282708	14	58282708	*	R	0.0963855	4.98462
14_58282711_C_T	rs10151828	14	58282711	C	T	-0.0116	0.988	0.971	1.006	0.7262	10	rs10151828	0.2059	14	58282711	T	C	0.7262	0.988	0.971	1.006	-0.0116	0.0092	85934	401577	14	58282711	14	58282711	*	rs10151828	Y	14	58749429	chr14:58749429	rs10151828	t	c	0.7154	-0.0351	0.007	5.629e-07	58749429	58282711	14	58282711	14	58282711	*	Y	-1.26087	-5.01429
14_58284184_C_G	rs2145600	14	58284184	C	G	-0.0097	0.990099	0.971817	1.00908	0.7731	6	rs2145600	0.3241	14	58284184	C	G	0.2269	1.01	0.991	1.029	0.0097	0.0098	85934	401577	14	58284184	14	58284184	*	rs2145600	S	14	58750902	chr14:58750902	rs2145600	c	g	0.2399	0.0288	0.0075	0.0001333	58750902	58284184	14	58284184	14	58284184	*	S	-0.989796	3.84
14_58285394_G_A	rs8009527	14	58285394	G	A	-0.0121	0.988	0.97	1.006	0.727	10	rs8009527	0.187	14	58285394	A	G	0.727	0.988	0.97	1.006	-0.0121	0.0092	85934	401577	14	58285394	14	58285394	*	rs8009527	R	14	58752112	chr14:58752112	rs8009527	a	g	0.7154	-0.0352	0.007	5.227e-07	58752112	58285394	14	58285394	14	58285394	*	R	-1.31522	-5.02857
14_58285869_G_C	rs7147757	14	58285869	G	C	0.0005	1.001	0.984	1.017	0.5887	5	rs7147757	0.9514	14	58285869	C	G	0.5887	1.001	0.984	1.017	0.0005	0.0083	85934	401577	14	58285869	14	58285869	*	rs7147757	S	14	58752587	chr14:58752587	rs7147757	c	g	0.5863	-0.0325	0.0065	5.543e-07	58752587	58285869	14	58285869	14	58285869	*	S	0.060241	-5
14_58287183_T_C	rs10137327	14	58287183	T	C	-0.0122	0.988142	0.969932	1.00604	0.7261	11	rs10137327	0.1853	14	58287183	T	C	0.2739	1.012	0.994	1.031	0.0122	0.0092	85934	401577	14	58287183	14	58287183	*	rs10137327	Y	14	58753901	chr14:58753901	rs10137327	t	c	0.2842	0.035	0.007	6.061e-07	58753901	58287183	14	58287183	14	58287183	*	Y	-1.32609	5
14_58288762_G_A	rs2233752	14	58288762	G	A	-0.0122	0.988	0.97	1.006	0.7254	10	rs2233752	0.1859	14	58288762	A	G	0.7254	0.988	0.97	1.006	-0.0122	0.0092	85934	401577	14	58288762	14	58288762	*	rs2233752	R	14	58755480	chr14:58755480	rs2233752	a	g	0.7153	-0.035	0.007	6.061e-07	58755480	58288762	14	58288762	14	58288762	*	R	-1.32609	-5
14_58289703_A_G	rs7149735	14	58289703	A	G	-0.0121	0.988142	0.969932	1.00604	0.7265	11	rs7149735	0.1895	14	58289703	A	G	0.2735	1.012	0.994	1.031	0.0121	0.0092	85934	401577	14	58289703	14	58289703	*	rs7149735	R	14	58756421	chr14:58756421	rs7149735	a	g	0.2844	0.0351	0.0071	8.226e-07	58756421	58289703	14	58289703	14	58289703	*	R	-1.31522	4.94366
14_58292769_C_T	rs7146801	14	58292769	C	T	-0.0119	0.988	0.971	1.006	0.7254	10	rs7146801	0.1944	14	58292769	T	C	0.7254	0.988	0.971	1.006	-0.0119	0.0092	85934	401577	14	58292769	14	58292769	*	rs7146801	Y	14	58759487	chr14:58759487	rs7146801	t	c	0.7152	-0.035	0.007	6.061e-07	58759487	58292769	14	58292769	14	58292769	*	Y	-1.29348	-5
14_58292948_G_A	rs7147470	14	58292948	G	A	-0.0118	0.988	0.971	1.006	0.7251	10	rs7147470	0.2005	14	58292948	A	G	0.7251	0.988	0.971	1.006	-0.0118	0.0092	85934	401577	14	58292948	14	58292948	*	rs7147470	R	14	58759666	chr14:58759666	rs7147470	a	g	0.7152	-0.035	0.007	6.061e-07	58759666	58292948	14	58292948	14	58292948	*	R	-1.28261	-5
14_58293044_G_A	rs6573198	14	58293044	G	A	-0.0122	0.988	0.97	1.006	0.7269	10	rs6573198	0.1851	14	58293044	A	G	0.7269	0.988	0.97	1.006	-0.0122	0.0092	85934	401577	14	58293044	14	58293044	*	rs6573198	R	14	58759762	chr14:58759762	rs6573198	a	g	0.7153	-0.035	0.0071	8.838e-07	58759762	58293044	14	58293044	14	58293044	*	R	-1.32609	-4.92958
14_58294411_G_A	rs10133305	14	58294411	G	A	-0.012	0.988	0.97	1.006	0.7263	10	rs10133305	0.1897	14	58294411	A	G	0.7263	0.988	0.97	1.006	-0.012	0.0092	85934	401577	14	58294411	14	58294411	*	rs10133305	R	14	58761129	chr14:58761129	rs10133305	a	g	0.7152	-0.0349	0.007	6.524e-07	58761129	58294411	14	58294411	14	58294411	*	R	-1.30435	-4.98571
14_58294485_T_C	rs10145437	14	58294485	T	C	-0.0119	0.988142	0.970874	1.00604	0.7261	11	rs10145437	0.1968	14	58294485	T	C	0.2739	1.012	0.994	1.03	0.0119	0.0092	85934	401577	14	58294485	14	58294485	*	rs10145437	Y	14	58761203	chr14:58761203	rs10145437	t	c	0.2847	0.0349	0.0071	9.494e-07	58761203	58294485	14	58294485	14	58294485	*	Y	-1.29348	4.91549
14_58295194_A_G	rs28756401	14	58295194	A	G	-0.0123	0.988142	0.969932	1.00604	0.7259	11	rs28756401	0.1801	14	58295194	A	G	0.2741	1.012	0.994	1.031	0.0123	0.0092	85934	401577	14	58295194	14	58295194	*	rs28756401	R	14	58761912	chr14:58761912	rs28756401	a	g	0.2847	0.035	0.0071	8.838e-07	58761912	58295194	14	58295194	14	58295194	*	R	-1.33696	4.92958
14_58295479_C_G	rs7153897	14	58295479	C	G	-0.0123	0.988142	0.969932	1.00604	0.726	6	rs7153897	0.1801	14	58295479	C	G	0.274	1.012	0.994	1.031	0.0123	0.0092	85934	401577	14	58295479	14	58295479	*	rs7153897	S	14	58762197	chr14:58762197	rs7153897	c	g	0.2847	0.0348	0.0071	1.02e-06	58762197	58295479	14	58295479	14	58295479	*	S	-1.33696	4.90141
14_58295491_G_A	rs7154212	14	58295491	G	A	-0.0117	0.988	0.971	1.006	0.7251	10	rs7154212	0.2011	14	58295491	A	G	0.7251	0.988	0.971	1.006	-0.0117	0.0092	85934	401577	14	58295491	14	58295491	*	rs7154212	R	14	58762209	chr14:58762209	rs7154212	a	g	0.7152	-0.035	0.0071	8.838e-07	58762209	58295491	14	58295491	14	58295491	*	R	-1.27174	-4.92958
14_58295564_C_T	rs7154076	14	58295564	C	T	-0.0112	0.989	0.971	1.007	0.7276	10	rs7154076	0.2243	14	58295564	T	C	0.7276	0.989	0.971	1.007	-0.0112	0.0092	85934	401577	14	58295564	14	58295564	*	rs7154076	Y	14	58762282	chr14:58762282	rs7154076	t	c	0.7169	-0.0353	0.0071	7.121e-07	58762282	58295564	14	58295564	14	58295564	*	Y	-1.21739	-4.97183
14_58295695_C_A	rs28637941	14	58295695	C	A	0.0005	1.001	0.984	1.017	0.5888	10	rs28637941	0.9551	14	58295695	A	C	0.5888	1.001	0.984	1.017	0.0005	0.0083	85934	401577	14	58295695	14	58295695	*	rs28637941	M	14	58762413	chr14:58762413	rs28637941	a	c	0.5816	-0.0308	0.0069	8.308e-06	58762413	58295695	14	58295695	14	58295695	*	M	0.060241	-4.46377
14_58295814_C_G	rs7154498	14	58295814	C	G	-0.0121	0.988142	0.969932	1.00604	0.7256	6	rs7154498	0.1891	14	58295814	C	G	0.2744	1.012	0.994	1.031	0.0121	0.0092	85934	401577	14	58295814	14	58295814	*	rs7154498	S	14	58762532	chr14:58762532	rs7154498	c	g	0.2844	0.0347	0.0071	1.095e-06	58762532	58295814	14	58295814	14	58295814	*	S	-1.31522	4.88732
14_58295819_T_C	rs7155825	14	58295819	T	C	-0.012	0.988142	0.970874	1.00604	0.7256	11	rs7155825	0.1934	14	58295819	T	C	0.2744	1.012	0.994	1.03	0.012	0.0092	85934	401577	14	58295819	14	58295819	*	rs7155825	Y	14	58762537	chr14:58762537	rs7155825	t	c	0.2844	0.0347	0.0071	1.095e-06	58762537	58295819	14	58295819	14	58295819	*	Y	-1.30435	4.88732
14_58299899_A_G	rs1957038	14	58299899	A	G	-0.0125	0.987167	0.969932	1.00604	0.7262	11	rs1957038	0.176	14	58299899	A	G	0.2738	1.013	0.994	1.031	0.0125	0.0092	85934	401577	14	58299899	14	58299899	*	rs1957038	R	14	58766617	chr14:58766617	rs1957038	a	g	0.2853	0.0351	0.0071	8.226e-07	58766617	58299899	14	58299899	14	58299899	*	R	-1.3587	4.94366
14_58302084_G_A	rs4595719	14	58302084	G	A	-0.0126	0.987	0.97	1.005	0.7258	10	rs4595719	0.1705	14	58302084	A	G	0.7258	0.987	0.97	1.005	-0.0126	0.0092	85934	401577	14	58302084	14	58302084	*	rs4595719	R	14	58768802	chr14:58768802	rs4595719	a	g	0.7156	-0.0347	0.0071	1.095e-06	58768802	58302084	14	58302084	14	58302084	*	R	-1.36957	-4.88732
14_58302107_A_C	rs4316672	14	58302107	A	C	-0.0126	0.987167	0.969932	1.00503	0.7258	11	rs4316672	0.1705	14	58302107	A	C	0.2742	1.013	0.995	1.031	0.0126	0.0092	85934	401577	14	58302107	14	58302107	*	rs4316672	M	14	58768825	chr14:58768825	rs4316672	a	c	0.2844	0.0347	0.0071	1.095e-06	58768825	58302107	14	58302107	14	58302107	*	M	-1.36957	4.88732
14_58302220_G_A	rs4520767	14	58302220	G	A	-0.0128	0.987	0.97	1.005	0.726	10	rs4520767	0.1632	14	58302220	A	G	0.726	0.987	0.97	1.005	-0.0128	0.0092	85934	401577	14	58302220	14	58302220	*	rs4520767	R	14	58768938	chr14:58768938	rs4520767	a	g	0.716	-0.0349	0.0071	9.494e-07	58768938	58302220	14	58302220	14	58302220	*	R	-1.3913	-4.91549
14_58302223_G_A	rs4520768	14	58302223	G	A	-0.0125	0.988	0.97	1.006	0.7256	10	rs4520768	0.1759	14	58302223	A	G	0.7256	0.988	0.97	1.006	-0.0125	0.0092	85934	401577	14	58302223	14	58302223	*	rs4520768	R	14	58768941	chr14:58768941	rs4520768	a	g	0.7158	-0.0349	0.0071	9.494e-07	58768941	58302223	14	58302223	14	58302223	*	R	-1.3587	-4.91549
14_58302454_G_A	rs4638492	14	58302454	G	A	-0.0125	0.988	0.97	1.006	0.7258	10	rs4638492	0.173	14	58302454	A	G	0.7258	0.988	0.97	1.006	-0.0125	0.0092	85934	401577	14	58302454	14	58302454	*	rs4638492	R	14	58769172	chr14:58769172	rs4638492	a	g	0.7156	-0.0347	0.0071	1.095e-06	58769172	58302454	14	58302454	14	58302454	*	R	-1.3587	-4.88732
14_58302690_C_G	rs10136481	14	58302690	C	G	-0.0125	0.987167	0.969932	1.00604	0.726	6	rs10136481	0.1728	14	58302690	C	G	0.274	1.013	0.994	1.031	0.0125	0.0092	85934	401577	14	58302690	14	58302690	*	rs10136481	S	14	58769408	chr14:58769408	rs10136481	c	g	0.2844	0.0348	0.0071	1.02e-06	58769408	58302690	14	58302690	14	58302690	*	S	-1.3587	4.90141
14_58303137_A_C	rs12323535	14	58303137	A	C	-0.0127	0.987167	0.969932	1.00503	0.7258	11	rs12323535	0.1663	14	58303137	A	C	0.2742	1.013	0.995	1.031	0.0127	0.0092	85934	401577	14	58303137	14	58303137	*	rs12323535	M	14	58769855	chr14:58769855	rs12323535	a	c	0.2844	0.0347	0.0071	1.095e-06	58769855	58303137	14	58303137	14	58303137	*	M	-1.38043	4.88732
14_58303305_A_G	rs11158203	14	58303305	A	G	-0.0127	0.987167	0.969932	1.00503	0.7258	11	rs11158203	0.1679	14	58303305	A	G	0.2742	1.013	0.995	1.031	0.0127	0.0092	85934	401577	14	58303305	14	58303305	*	rs11158203	R	14	58770023	chr14:58770023	rs11158203	a	g	0.2844	0.0347	0.0071	1.095e-06	58770023	58303305	14	58303305	14	58303305	*	R	-1.38043	4.88732
14_58303337_G_A	rs10145280	14	58303337	G	A	-0.0127	0.987	0.97	1.005	0.7258	10	rs10145280	0.1684	14	58303337	A	G	0.7258	0.987	0.97	1.005	-0.0127	0.0092	85934	401577	14	58303337	14	58303337	*	rs10145280	R	14	58770055	chr14:58770055	rs10145280	a	g	0.7156	-0.0347	0.0071	1.095e-06	58770055	58303337	14	58303337	14	58303337	*	R	-1.38043	-4.88732
14_58303671_C_G	rs10145481	14	58303671	C	G	-0.0127	0.987167	0.969932	1.00503	0.7259	6	rs10145481	0.1688	14	58303671	C	G	0.2741	1.013	0.995	1.031	0.0127	0.0092	85934	401577	14	58303671	14	58303671	*	rs10145481	S	14	58770389	chr14:58770389	rs10145481	c	g	0.2844	0.0347	0.0071	1.095e-06	58770389	58303671	14	58303671	14	58303671	*	S	-1.38043	4.88732
14_58303983_A_C	rs1951204	14	58303983	A	C	-0.0126	0.987167	0.969932	1.00503	0.7258	11	rs1951204	0.1707	14	58303983	A	C	0.2742	1.013	0.995	1.031	0.0126	0.0092	85934	401577	14	58303983	14	58303983	*	rs1951204	M	14	58770701	chr14:58770701	rs1951204	a	c	0.2844	0.0347	0.0071	1.095e-06	58770701	58303983	14	58303983	14	58303983	*	M	-1.36957	4.88732
14_58304914_A_G	rs7155580	14	58304914	A	G	-0.0125	0.987167	0.969932	1.00604	0.7268	11	rs7155580	0.1741	14	58304914	A	G	0.2732	1.013	0.994	1.031	0.0125	0.0092	85934	401577	14	58304914	14	58304914	*	rs7155580	D	14	58771632	chr14:58771632	rs7155580	a	g	0.2844	0.0353	0.0071	7.121e-07	58771632	58304914	14	58304914	14	58304914	*	D	-1.3587	4.97183
14_58307618_A_G	rs2145596	14	58307618	A	G	-0.0119	0.988142	0.970874	1.00604	0.7291	11	rs2145596	0.1976	14	58307618	A	G	0.2709	1.012	0.994	1.03	0.0119	0.0092	85934	401577	14	58307618	14	58307618	*	rs2145596	R	14	58774336	chr14:58774336	rs2145596	a	g	0.2815	0.0347	0.0071	1.095e-06	58774336	58307618	14	58307618	14	58307618	*	R	-1.29348	4.88732
14_58312699_C_T	rs1951202	14	58312699	C	T	-0.0134	0.987	0.969	1.005	0.7263	10	rs1951202	0.1444	14	58312699	T	C	0.7263	0.987	0.969	1.005	-0.0134	0.0092	85934	401577	14	58312699	14	58312699	*	rs1951202	Y	14	58779417	chr14:58779417	rs1951202	t	c	0.7158	-0.0348	0.007	7.022e-07	58779417	58312699	14	58312699	14	58312699	*	Y	-1.45652	-4.97143
14_58313408_G_A	rs56208804	14	58313408	G	A	-0.0133	0.987	0.969	1.005	0.7263	10	rs56208804	0.1478	14	58313408	A	G	0.7263	0.987	0.969	1.005	-0.0133	0.0092	85934	401577	14	58313408	14	58313408	*	rs56208804	R	14	58780126	chr14:58780126	rs56208804	a	g	0.7158	-0.0347	0.007	7.556e-07	58780126	58313408	14	58313408	14	58313408	*	R	-1.44565	-4.95714
14_58316335_G_A	rs3945957	14	58316335	G	A	-0.0128	0.987	0.97	1.005	0.7264	10	rs3945957	0.1653	14	58316335	A	G	0.7264	0.987	0.97	1.005	-0.0128	0.0092	85934	401577	14	58316335	14	58316335	*	rs3945957	R	14	58783053	chr14:58783053	rs3945957	a	g	0.7158	-0.0349	0.007	6.524e-07	58783053	58316335	14	58316335	14	58316335	*	R	-1.3913	-4.98571
14_58317737_A_G	rs8012947	14	58317737	A	G	-0.0109	0.98912	0.971817	1.00705	0.728	11	rs8012947	0.2386	14	58317737	A	G	0.272	1.011	0.993	1.029	0.0109	0.0092	85934	401577	14	58317737	14	58317737	*	rs8012947	R	14	58784455	chr14:58784455	rs8012947	a	g	0.2822	0.0345	0.0071	1.262e-06	58784455	58317737	14	58317737	14	58317737	*	R	-1.18478	4.85915
14_58318063_T_C	rs6573199	14	58318063	T	C	-0.0124	0.988142	0.969932	1.00604	0.7268	11	rs6573199	0.179	14	58318063	T	C	0.2732	1.012	0.994	1.031	0.0124	0.0092	85934	401577	14	58318063	14	58318063	*	rs6573199	Y	14	58784781	chr14:58784781	rs6573199	t	c	0.284	0.0347	0.007	7.556e-07	58784781	58318063	14	58318063	14	58318063	*	Y	-1.34783	4.95714
14_58319717_A_G	rs35011991	14	58319717	A	G	0.0064	1.00604	0.990099	1.02249	0.5454	11	rs35011991	0.4388	14	58319717	A	G	0.4546	0.994	0.978	1.01	-0.0064	0.0082	85934	401577	14	58319717	14	58319717	*	rs35011991	R	14	58786435	chr14:58786435	rs35011991	a	g	0.4533	0.031	0.0064	1.212e-06	58786435	58319717	14	58319717	14	58319717	*	R	0.780488	4.84375
14_58322121_A_G	rs1984549	14	58322121	A	G	-0.0121	0.988142	0.969932	1.00604	0.7259	11	rs1984549	0.1901	14	58322121	A	G	0.2741	1.012	0.994	1.031	0.0121	0.0092	85934	401577	14	58322121	14	58322121	*	rs1984549	R	14	58788839	chr14:58788839	rs1984549	a	g	0.2841	0.0347	0.007	7.556e-07	58788839	58322121	14	58322121	14	58322121	*	R	-1.31522	4.95714
14_58322249_T_C	rs10139833	14	58322249	T	C	-0.012	0.988142	0.970874	1.00604	0.7269	11	rs10139833	0.1916	14	58322249	T	C	0.2731	1.012	0.994	1.03	0.012	0.0092	85934	401577	14	58322249	14	58322249	*	rs10139833	Y	14	58788967	chr14:58788967	rs10139833	t	c	0.284	0.0345	0.0071	1.262e-06	58788967	58322249	14	58322249	14	58322249	*	Y	-1.30435	4.85915
14_58327283_G_A	rs2145598	14	58327283	G	A	0.0004	1	0.984	1.017	0.5845	10	rs2145598	0.9614	14	58327283	A	G	0.5845	1	0.984	1.017	0.0004	0.0083	85934	401577	14	58327283	14	58327283	*	rs2145598	R	14	58794001	chr14:58794001	rs2145598	a	g	0.5801	-0.0294	0.0065	5.927e-06	58794001	58327283	14	58327283	14	58327283	*	R	0.0481928	-4.52308
14_58328969_A_G	rs8005422	14	58328969	A	G	-0.0089	0.99108	0.974659	1.00806	0.6539	11	rs8005422	0.3008	14	58328969	A	G	0.3461	1.009	0.992	1.026	0.0089	0.0086	85934	401577	14	58328969	14	58328969	*	rs8005422	R	14	58795687	chr14:58795687	rs8005422	a	g	0.3594	0.0299	0.0066	5.819e-06	58795687	58328969	14	58328969	14	58328969	*	R	-1.03488	4.5303
14_58330922_C_T	rs12891852	14	58330922	C	T	-0.009	0.991	0.974	1.008	0.6545	10	rs12891852	0.2932	14	58330922	T	C	0.6545	0.991	0.974	1.008	-0.009	0.0086	85934	401577	14	58330922	14	58330922	*	rs12891852	Y	14	58797640	chr14:58797640	rs12891852	t	c	0.6408	-0.0298	0.0066	6.251e-06	58797640	58330922	14	58330922	14	58330922	*	Y	-1.04651	-4.51515
14_58330929_G_A	rs58231973	14	58330929	G	A	0.0002	1	0.984	1.017	0.584	10	rs58231973	0.9781	14	58330929	A	G	0.584	1	0.984	1.017	0.0002	0.0083	85934	401577	14	58330929	14	58330929	*	rs58231973	R	14	58797647	chr14:58797647	rs58231973	a	g	0.5805	-0.0293	0.0065	6.375e-06	58797647	58330929	14	58330929	14	58330929	*	R	0.0240964	-4.50769
14_58331235_G_A	rs10137475	14	58331235	G	A	0.0005	1.001	0.984	1.017	0.5838	10	rs10137475	0.954	14	58331235	A	G	0.5838	1.001	0.984	1.017	0.0005	0.0083	85934	401577	14	58331235	14	58331235	*	rs10137475	R	14	58797953	chr14:58797953	rs10137475	a	g	0.5805	-0.0295	0.0065	5.51e-06	58797953	58331235	14	58331235	14	58331235	*	R	0.060241	-4.53846
14_58332400_A_G	rs10142973	14	58332400	A	G	-0.0138	0.986193	0.968992	1.00402	0.7268	11	rs10142973	0.1324	14	58332400	A	G	0.2732	1.014	0.996	1.032	0.0138	0.0092	85934	401577	14	58332400	14	58332400	*	rs10142973	R	14	58799118	chr14:58799118	rs10142973	a	g	0.2838	0.0337	0.0071	2.209e-06	58799118	58332400	14	58332400	14	58332400	*	R	-1.5	4.74648
14_58332643_A_G	rs941752	14	58332643	A	G	-0.014	0.986193	0.968054	1.00402	0.7286	11	rs941752	0.1283	14	58332643	A	G	0.2714	1.014	0.996	1.033	0.014	0.0092	85934	401577	14	58332643	14	58332643	*	rs941752	R	14	58799361	chr14:58799361	rs941752	a	g	0.2838	0.0345	0.0071	1.262e-06	58799361	58332643	14	58332643	14	58332643	*	R	-1.52174	4.85915
14_58346014_G_A	rs8022300	14	58346014	G	A	0.0032	1.003	0.986	1.02	0.3543	10	rs8022300	0.7138	14	58346014	A	G	0.3543	1.003	0.986	1.02	0.0032	0.0086	85934	401577	14	58346014	14	58346014	*	rs8022300	R	14	58812732	chr14:58812732	rs8022300	a	g	0.354	-0.0314	0.0068	3.954e-06	58812732	58346014	14	58346014	14	58346014	*	R	0.372093	-4.61765
14_58348088_C_T	rs1190980	14	58348088	C	T	-0.0056	0.994	0.978	1.011	0.6288	10	rs1190980	0.504	14	58348088	T	C	0.6288	0.994	0.978	1.011	-0.0056	0.0085	85934	401577	14	58348088	14	58348088	*	rs1190980	Y	14	58814806	chr14:58814806	rs1190980	t	c	0.6185	-0.0276	0.0066	2.862e-05	58814806	58348088	14	58348088	14	58348088	*	Y	-0.658824	-4.18182
14_58348357_C_G	rs1190981	14	58348357	C	G	-0.0051	0.995025	0.978474	1.01112	0.6297	6	rs1190981	0.5449	14	58348357	C	G	0.3703	1.005	0.989	1.022	0.0051	0.0085	85934	401577	14	58348357	14	58348357	*	rs1190981	S	14	58815075	chr14:58815075	rs1190981	c	g	0.3814	0.0276	0.0066	2.862e-05	58815075	58348357	14	58348357	14	58348357	*	S	-0.6	4.18182
14_58349121_T_C	rs1190982	14	58349121	T	C	-0.0095	0.990099	0.97371	1.00806	0.7019	11	rs1190982	0.2885	14	58349121	T	C	0.2981	1.01	0.992	1.027	0.0095	0.0089	85934	401577	14	58349121	14	58349121	*	rs1190982	Y	14	58815839	chr14:58815839	rs1190982	t	c	0.306	0.0299	0.0069	1.513e-05	58815839	58349121	14	58349121	14	58349121	*	Y	-1.06742	4.33333
14_58352508_C_T	rs11628909	14	58352508	C	T	0.0139	1.014	0.996	1.032	0.2659	10	rs11628909	0.1306	14	58352508	T	C	0.2659	1.014	0.996	1.032	0.0139	0.0092	85934	401577	14	58352508	14	58352508	*	rs11628909	Y	14	58819226	chr14:58819226	rs11628909	t	c	0.283	0.0333	0.0071	2.909e-06	58819226	58352508	14	58352508	14	58352508	*	Y	1.51087	4.69014
14_58355211_A_G	rs4901852	14	58355211	A	G	0.0054	1.00503	0.98912	1.02249	0.3664	11	rs4901852	0.5203	14	58355211	A	G	0.6336	0.995	0.978	1.011	-0.0054	0.0084	85934	401577	14	58355211	14	58355211	*	rs4901852	R	14	58821929	chr14:58821929	rs4901852	a	g	0.6182	-0.0272	0.0066	3.731e-05	58821929	58355211	14	58355211	14	58355211	*	R	0.642857	-4.12121
14_58356315_G_A	rs7151036	14	58356315	G	A	0.0053	1.005	0.989	1.022	0.3654	10	rs7151036	0.5337	14	58356315	A	G	0.3654	1.005	0.989	1.022	0.0053	0.0084	85934	401577	14	58356315	14	58356315	*	rs7151036	R	14	58823033	chr14:58823033	rs7151036	a	g	0.381	0.0273	0.0066	3.493e-05	58823033	58356315	14	58356315	14	58356315	*	R	0.630952	4.13636
14_58361359_A_G	rs74055634	14	58361359	A	G	0.0086	1.00908	0.992063	1.02564	0.3399	11	rs74055634	0.3184	14	58361359	A	G	0.6601	0.991	0.975	1.008	-0.0086	0.0086	85934	401577	14	58361359	14	58361359	*	rs74055634	R	14	58828077	chr14:58828077	rs74055634	a	g	0.641	-0.03	0.0066	5.415e-06	58828077	58361359	14	58361359	14	58361359	*	R	1	-4.54545
14_58362314_T_C	rs8008129	14	58362314	T	C	0.0089	1.00908	0.992063	1.02564	0.3407	11	rs8008129	0.3014	14	58362314	T	C	0.6593	0.991	0.975	1.008	-0.0089	0.0086	85934	401577	14	58362314	14	58362314	*	rs8008129	H	14	58829032	chr14:58829032	rs8008129	t	c	0.6409	-0.0298	0.0066	6.251e-06	58829032	58362314	14	58362314	14	58362314	*	H	1.03488	-4.51515
14_58363791_T_C	rs8004532	14	58363791	T	C	0.0083	1.00806	0.99108	1.02564	0.332	11	rs8004532	0.3344	14	58363791	T	C	0.668	0.992	0.975	1.009	-0.0083	0.0086	85934	401577	14	58363791	14	58363791	*	rs8004532	Y	14	58830509	chr14:58830509	rs8004532	t	c	0.6532	-0.028	0.0067	2.934e-05	58830509	58363791	14	58363791	14	58363791	*	Y	0.965116	-4.1791
14_58364424_A_G	rs1051858	14	58364424	A	G	0.0083	1.00806	0.99108	1.02564	0.3332	11	rs1051858	0.3354	14	58364424	A	G	0.6668	0.992	0.975	1.009	-0.0083	0.0086	85934	401577	14	58364424	14	58364424	*	rs1051858	R	14	58831142	chr14:58831142	rs1051858	a	g	0.6528	-0.0285	0.0067	2.108e-05	58831142	58364424	14	58364424	14	58364424	*	R	0.965116	-4.25373
14_58367191_G_A	rs57044214	14	58367191	G	A	0.0134	1.013	0.995	1.032	0.2666	10	rs57044214	0.1465	14	58367191	A	G	0.2666	1.013	0.995	1.032	0.0134	0.0092	85934	401577	14	58367191	14	58367191	*	rs57044214	R	14	58833909	chr14:58833909	rs57044214	a	g	0.2832	0.0324	0.0071	5.346e-06	58833909	58367191	14	58367191	14	58367191	*	R	1.45652	4.56338
14_58371950_A_G	rs1051860	14	58371950	A	G	0.0018	1.002	0.985222	1.01833	0.595	11	rs1051860	0.8305	14	58371950	A	G	0.405	0.998	0.982	1.015	-0.0018	0.0083	85934	401577	14	58371950	14	58371950	*	rs1051860	R	14	58838668	chr14:58838668	rs1051860	a	g	0.4059	0.0266	0.0065	4.174e-05	58838668	58371950	14	58371950	14	58371950	*	R	0.216867	4.09231
14_58371983_C_T	rs1051861	14	58371983	C	T	0.0018	1.002	0.986	1.018	0.5943	10	rs1051861	0.8299	14	58371983	T	C	0.5943	1.002	0.986	1.018	0.0018	0.0083	85934	401577	14	58371983	14	58371983	*	rs1051861	Y	14	58838701	chr14:58838701	rs1051861	t	c	0.5938	-0.0269	0.0065	3.415e-05	58838701	58371983	14	58371983	14	58371983	*	Y	0.216867	-4.13846
14_58377801_A_G	rs28398380	14	58377801	A	G	0.0009	1.001	0.985222	1.01729	0.5969	11	rs28398380	0.9129	14	58377801	A	G	0.4031	0.999	0.983	1.015	-0.0009	0.0083	85934	401577	14	58377801	14	58377801	*	rs28398380	R	14	58844519	chr14:58844519	rs28398380	a	g	0.4025	0.0254	0.0065	9.124e-05	58844519	58377801	14	58377801	14	58377801	*	R	0.108434	3.90769
14_58377808_C_T	rs11158204	14	58377808	C	T	0.0137	1.014	0.995	1.033	0.2433	10	rs11158204	0.1498	14	58377808	T	C	0.2433	1.014	0.995	1.033	0.0137	0.0095	85934	401577	14	58377808	14	58377808	*	rs11158204	Y	14	58844526	chr14:58844526	rs11158204	t	c	0.2539	0.029	0.0073	7.596e-05	58844526	58377808	14	58377808	14	58377808	*	Y	1.44211	3.9726
14_58379033_G_A	rs1957944	14	58379033	G	A	0.0004	1	0.984	1.017	0.596	10	rs1957944	0.9613	14	58379033	A	G	0.596	1	0.984	1.017	0.0004	0.0083	85934	401577	14	58379033	14	58379033	*	rs1957944	R	14	58845751	chr14:58845751	rs1957944	a	g	0.597	-0.0253	0.0065	9.724e-05	58845751	58379033	14	58379033	14	58379033	*	R	0.0481928	-3.89231
14_58380013_A_G	rs8004077	14	58380013	A	G	0.0133	1.01317	0.995025	1.03199	0.2433	11	rs8004077	0.1624	14	58380013	A	G	0.7567	0.987	0.969	1.005	-0.0133	0.0095	85934	401577	14	58380013	14	58380013	*	rs8004077	R	14	58846731	chr14:58846731	rs8004077	a	g	0.7461	-0.0288	0.0073	8.512e-05	58846731	58380013	14	58380013	14	58380013	*	R	1.4	-3.94521
14_58380261_A_G	rs2147609	14	58380261	A	G	0.0004	1	0.984252	1.01729	0.5972	11	rs2147609	0.9635	14	58380261	A	G	0.4028	1	0.983	1.016	-0.0004	0.0083	85934	401577	14	58380261	14	58380261	*	rs2147609	R	14	58846979	chr14:58846979	rs2147609	a	g	0.4025	0.0254	0.0065	9.124e-05	58846979	58380261	14	58380261	14	58380261	*	R	0.0481928	3.90769
14_58380269_A_G	rs2147610	14	58380269	A	G	0.0006	1.001	0.984252	1.01729	0.5962	11	rs2147610	0.9391	14	58380269	A	G	0.4038	0.999	0.983	1.016	-0.0006	0.0083	85934	401577	14	58380269	14	58380269	*	rs2147610	R	14	58846987	chr14:58846987	rs2147610	a	g	0.4027	0.0253	0.0065	9.724e-05	58846987	58380269	14	58380269	14	58380269	*	R	0.0722892	3.89231
14_58381595_G_A	rs78350060	14	58381595	G	A	0.0137	1.014	0.995	1.033	0.243	10	rs78350060	0.1494	14	58381595	A	G	0.243	1.014	0.995	1.033	0.0137	0.0095	85934	401577	14	58381595	14	58381595	*	rs78350060	R	14	58848313	chr14:58848313	rs78350060	a	g	0.2538	0.0286	0.0073	9.532e-05	58848313	58381595	14	58381595	14	58381595	*	R	1.44211	3.91781
14_58386288_C_T	rs11627199	14	58386288	C	T	0.0132	1.013	0.995	1.032	0.2432	10	rs11627199	0.1654	14	58386288	T	C	0.2432	1.013	0.995	1.032	0.0132	0.0095	85934	401577	14	58386288	14	58386288	*	rs11627199	Y	14	58853006	chr14:58853006	rs11627199	t	c	0.2538	0.0287	0.0073	9.008e-05	58853006	58386288	14	58386288	14	58386288	*	Y	1.38947	3.93151
14_58386422_C_T	rs2348075	14	58386422	C	T	0.0007	1.001	0.985	1.017	0.5973	10	rs2348075	0.9327	14	58386422	T	C	0.5973	1.001	0.985	1.017	0.0007	0.0083	85934	401577	14	58386422	14	58386422	*	rs2348075	Y	14	58853140	chr14:58853140	rs2348075	t	c	0.597	-0.0248	0.0065	0.0001333	58853140	58386422	14	58386422	14	58386422	*	Y	0.0843373	-3.81538
14_58387357_C_T	rs61974515	14	58387357	C	T		1	0.984	1.016	0.5906	10	rs61974515	0.9964	14	58387357	T	C	0.5906	1	0.984	1.016	0	0.0083	85934	401577	14	58387357	14	58387357	*	rs61974515	Y	14	58854075	chr14:58854075	rs61974515	t	c	0.5889	-0.0226	0.0065	0.0004987	58854075	58387357	14	58387357	14	58387357	*	Y		-3.47692
14_58389934_T_C	rs61974517	14	58389934	T	C	0.0046	1.00503	0.988142	1.02145	0.365	11	rs61974517	0.5879	14	58389934	T	C	0.635	0.995	0.979	1.012	-0.0046	0.0086	85934	401577	14	58389934	14	58389934	*	rs61974517	Y	14	58856652	chr14:58856652	rs61974517	t	c	0.6354	0.0239	0.0067	0.0003616	58856652	58389934	14	58389934	14	58389934	*	Y	0.534884	3.56716
14_58418143_T_C	rs10146336	14	58418143	T	C	0.0109	1.01112	0.993049	1.02881	0.276	11	rs10146336	0.232	14	58418143	T	C	0.724	0.989	0.972	1.007	-0.0109	0.0091	85934	401577	14	58418143	14	58418143	*	rs10146336	Y	14	58884861	chr14:58884861	rs10146336	t	c	0.7136	0.0307	0.0071	1.618e-05	58884861	58418143	14	58418143	14	58418143	*	Y	1.1978	4.32394
14_58427859_T_C	rs3783694	14	58427859	T	C	0.0005	1	0.984252	1.01626	0.5151	11	rs3783694	0.9487	14	58427859	T	C	0.4849	1	0.984	1.016	-0.0005	0.0082	85934	401577	14	58427859	14	58427859	*	rs3783694	Y	14	58894577	chr14:58894577	rs3783694	t	c	0.4764	0.025	0.0064	9.067e-05	58894577	58427859	14	58427859	14	58427859	*	Y	0.0609756	3.90625
14_58428738_G_A	rs10483698	14	58428738	G	A	-0.0071	0.993	0.976	1.01	0.6441	10	rs10483698	0.4098	14	58428738	A	G	0.6441	0.993	0.976	1.01	-0.0071	0.0086	85934	401577	14	58428738	14	58428738	*	rs10483698	R	14	58895456	chr14:58895456	rs10483698	a	g	0.6403	0.0256	0.0067	0.0001333	58895456	58428738	14	58428738	14	58428738	*	R	-0.825581	3.8209
14_58439688_G_A	rs4143897	14	58439688	G	A	0.0101	1.01	0.992	1.028	0.2758	10	rs4143897	0.2677	14	58439688	A	G	0.2758	1.01	0.992	1.028	0.0101	0.0091	85934	401577	14	58439688	14	58439688	*	rs4143897	R	14	58906406	chr14:58906406	rs4143897	a	g	0.2832	-0.0287	0.0075	0.0001406	58906406	58439688	14	58439688	14	58439688	*	R	1.10989	-3.82667
14_58447701_G_A	rs1743728	14	58447701	G	A	-0.0085	0.992	0.975	1.008	0.6439	10	rs1743728	0.3181	14	58447701	A	G	0.6439	0.992	0.975	1.008	-0.0085	0.0086	85934	401577	14	58447701	14	58447701	*	rs1743728	R	14	58914419	chr14:58914419	rs1743728	a	g	0.6402	0.0257	0.0067	0.0001254	58914419	58447701	14	58447701	14	58447701	*	R	-0.988372	3.83582
14_58454680_G_T	rs1615007	14	58454680	G	T	-0.0005	1	0.983	1.016	0.404	10	rs1615007	0.9533	14	58454680	T	G	0.404	1	0.983	1.016	-0.0005	0.0083	85934	401577	14	58454680	14	58454680	*	rs1615007	K	14	58921398	chr14:58921398	rs1615007	t	g	0.4031	0.0253	0.0065	9.724e-05	58921398	58454680	14	58454680	14	58454680	*	K	-0.060241	3.89231
14_58458701_G_A	rs3736892	14	58458701	G	A	0.0112	1.011	0.993	1.029	0.277	10	rs3736892	0.2192	14	58458701	A	G	0.277	1.011	0.993	1.029	0.0112	0.0091	85934	401577	14	58458701	14	58458701	*	rs3736892	R	14	58925419	chr14:58925419	rs3736892	a	g	0.2868	-0.0301	0.0071	2.361e-05	58925419	58458701	14	58458701	14	58458701	*	R	1.23077	-4.23944
14_58459008_C_T	rs1743720	14	58459008	C	T	-0.0075	0.993	0.976	1.009	0.6451	10	rs1743720	0.3782	14	58459008	T	C	0.6451	0.993	0.976	1.009	-0.0075	0.0085	85934	401577	14	58459008	14	58459008	*	rs1743720	Y	14	58925726	chr14:58925726	rs1743720	t	c	0.6402	0.0262	0.0067	9.234e-05	58925726	58459008	14	58459008	14	58459008	*	Y	-0.882353	3.91045
14_58475969_A_C	rs1748993	14	58475969	A	C	-0.0001	1	0.983284	1.01626	0.4056	11	rs1748993	0.9897	14	58475969	A	C	0.5944	1	0.984	1.017	0.0001	0.0083	85934	401577	14	58475969	14	58475969	*	rs1748993	M	14	58942687	chr14:58942687	rs1748993	a	c	0.5958	-0.0246	0.0065	0.0001509	58942687	58475969	14	58475969	14	58475969	*	M	-0.0120482	-3.78462
14_58480647_A_G	rs11158206	14	58480647	A	G	0.0118	1.01215	0.994036	1.02987	0.2777	11	rs11158206	0.1916	14	58480647	A	G	0.7223	0.988	0.971	1.006	-0.0118	0.0091	85934	401577	14	58480647	14	58480647	*	rs11158206	R	14	58947365	chr14:58947365	rs11158206	a	g	0.713	0.0311	0.0071	1.253e-05	58947365	58480647	14	58480647	14	58480647	*	R	1.2967	4.38028
14_58498376_A_G	rs1078356	14	58498376	A	G	-0.0081	0.992063	0.97561	1.00908	0.6453	11	rs1078356	0.3418	14	58498376	A	G	0.3547	1.008	0.991	1.025	0.0081	0.0085	85934	401577	14	58498376	14	58498376	*	rs1078356	R	14	58965094	chr14:58965094	rs1078356	a	g	0.3583	-0.0256	0.0067	0.0001333	58965094	58498376	14	58498376	14	58498376	*	R	-0.952941	-3.8209
14_58500292_G_A	rs1033786	14	58500292	G	A	-0.0073	0.993	0.976	1.009	0.646	10	rs1033786	0.3901	14	58500292	A	G	0.646	0.993	0.976	1.009	-0.0073	0.0085	85934	401577	14	58500292	14	58500292	*	rs1033786	R	14	58967010	chr14:58967010	rs1033786	a	g	0.6416	0.0258	0.0067	0.000118	58967010	58500292	14	58500292	14	58500292	*	R	-0.858824	3.85075
14_58507602_A_T	rs12885064	14	58507602	A	T	-0.0067	0.993049	0.976562	1.0101	0.6484	6	rs12885064	0.4316	14	58507602	A	T	0.3516	1.007	0.99	1.024	0.0067	0.0085	85934	401577	14	58507602	14	58507602	*	rs12885064	W	14	58974320	chr14:58974320	rs12885064	a	t	0.3551	-0.0265	0.0067	7.664e-05	58974320	58507602	14	58507602	14	58507602	*	W	-0.788235	-3.95522
14_58514384_G_A	rs3783698	14	58514384	G	A	0.0098	1.01	0.992	1.028	0.2725	10	rs3783698	0.2804	14	58514384	A	G	0.2725	1.01	0.992	1.028	0.0098	0.0091	85934	401577	14	58514384	14	58514384	*	rs3783698	R	14	58981102	chr14:58981102	rs3783698	a	g	0.2825	-0.0318	0.0071	7.953e-06	58981102	58514384	14	58514384	14	58514384	*	R	1.07692	-4.47887
14_58519122_A_T	rs28628606	14	58519122	A	T	0.0102	1.0101	0.992063	1.02881	0.2715	6	rs28628606	0.2616	14	58519122	A	T	0.7285	0.99	0.972	1.008	-0.0102	0.0091	85934	401577	14	58519122	14	58519122	*	rs28628606	W	14	58985840	chr14:58985840	rs28628606	a	t	0.7189	0.0327	0.0071	4.372e-06	58985840	58519122	14	58519122	14	58519122	*	W	1.12088	4.60563
14_58520848_C_T	rs12588976	14	58520848	C	T	0.0062	1.006	0.989	1.023	0.342	10	rs12588976	0.4712	14	58520848	T	C	0.342	1.006	0.989	1.023	0.0062	0.0086	85934	401577	14	58520848	14	58520848	*	rs12588976	Y	14	58987566	chr14:58987566	rs12588976	t	c	0.3493	-0.0276	0.0067	3.808e-05	58987566	58520848	14	58520848	14	58520848	*	Y	0.72093	-4.1194
14_58522798_G_T	rs28711143	14	58522798	G	T	0.009	1.009	0.991	1.027	0.2694	10	rs28711143	0.3241	14	58522798	T	G	0.2694	1.009	0.991	1.027	0.009	0.0092	85934	401577	14	58522798	14	58522798	*	rs28711143	K	14	58989516	chr14:58989516	rs28711143	t	g	0.2778	-0.0331	0.0071	3.335e-06	58989516	58522798	14	58522798	14	58522798	*	K	0.978261	-4.66197
14_58539064_A_G	rs28464638	14	58539064	A	G	0.0068	1.00705	0.990099	1.02354	0.3475	11	rs28464638	0.425	14	58539064	A	G	0.6525	0.993	0.977	1.01	-0.0068	0.0085	85934	401577	14	58539064	14	58539064	*	rs28464638	R	14	59005782	chr14:59005782	rs28464638	a	g	0.6473	0.0266	0.0069	0.0001185	59005782	58539064	14	58539064	14	58539064	*	R	0.8	3.85507
14_58543931_T_C	rs28535751	14	58543931	T	C	0.0065	1.00604	0.990099	1.02354	0.3617	11	rs28535751	0.4396	14	58543931	T	C	0.6383	0.994	0.977	1.01	-0.0065	0.0084	85934	401577	14	58543931	14	58543931	*	rs28535751	Y	14	59010649	chr14:59010649	rs28535751	t	c	0.6285	0.0256	0.0066	0.000104	59010649	58543931	14	58543931	14	58543931	*	Y	0.77381	3.87879
14_58546300_A_G	rs10151824	14	58546300	A	G	0.0008	1.001	0.984252	1.01729	0.5871	11	rs10151824	0.9262	14	58546300	A	G	0.4129	0.999	0.983	1.016	-0.0008	0.0083	85934	401577	14	58546300	14	58546300	*	rs10151824	R	14	59013018	chr14:59013018	rs10151824	a	g	0.4074	0.0285	0.0065	1.132e-05	59013018	58546300	14	58546300	14	58546300	*	R	0.0963855	4.38462
14_58553948_A_G	rs2348361	14	58553948	A	G	0.0113	1.01112	0.994036	1.02881	0.2851	11	rs2348361	0.2064	14	58553948	A	G	0.7149	0.989	0.972	1.006	-0.0113	0.0089	85934	401577	14	58553948	14	58553948	*	rs2348361	R	14	59020666	chr14:59020666	rs2348361	a	g	0.703	0.0318	0.007	5.812e-06	59020666	58553948	14	58553948	14	58553948	*	R	1.26966	4.54286
14_58566757_T_C	rs2348362	14	58566757	T	C	0.0146	1.0142	0.998004	1.03199	0.3267	11	rs2348362	0.09146	14	58566757	T	C	0.6733	0.986	0.969	1.002	-0.0146	0.0087	85934	401577	14	58566757	14	58566757	*	rs2348362	Y	14	59033475	chr14:59033475	rs2348362	t	c	0.6675	0.027	0.0068	7.269e-05	59033475	58566757	14	58566757	14	58566757	*	Y	1.67816	3.97059
14_58573473_A_G	rs1885485	14	58573473	A	G	0.0151	1.01523	0.998004	1.03306	0.324	11	rs1885485	0.08062	14	58573473	A	G	0.676	0.985	0.968	1.002	-0.0151	0.0087	85934	401577	14	58573473	14	58573473	*	rs1885485	R	14	59040191	chr14:59040191	rs1885485	a	g	0.6685	0.027	0.0068	7.269e-05	59040191	58573473	14	58573473	14	58573473	*	R	1.73563	3.97059
14_58573793_T_G	rs1500830	14	58573793	T	G	0.014	1.0142	0.997009	1.03199	0.3219	11	rs1500830	0.1058	14	58573793	T	G	0.6781	0.986	0.969	1.003	-0.014	0.0087	85934	401577	14	58573793	14	58573793	*	rs1500830	K	14	59040511	chr14:59040511	rs1500830	t	g	0.6711	0.026	0.0068	0.0001333	59040511	58573793	14	58573793	14	58573793	*	K	1.6092	3.82353
14_58574900_G_A	rs12589722	14	58574900	G	A	0.0118	1.012	0.994	1.03	0.2685	10	rs12589722	0.1979	14	58574900	A	G	0.2685	1.012	0.994	1.03	0.0118	0.0091	85934	401577	14	58574900	14	58574900	*	rs12589722	R	14	59041618	chr14:59041618	rs12589722	a	g	0.2793	-0.0309	0.0071	1.425e-05	59041618	58574900	14	58574900	14	58574900	*	R	1.2967	-4.35211
14_58576195_C_G	rs989970	14	58576195	C	G	0.014	1.0142	0.997009	1.03199	0.3226	6	rs989970	0.1074	14	58576195	C	G	0.6774	0.986	0.969	1.003	-0.014	0.0087	85934	401577	14	58576195	14	58576195	*	rs989970	B	14	59042913	chr14:59042913	rs989970	c	g	0.6741	0.0254	0.007	0.0002937	59042913	58576195	14	58576195	14	58576195	*	B	1.6092	3.62857
14_58576400_A_G	rs989971	14	58576400	A	G	0.0138	1.0142	0.997009	1.03093	0.3229	11	rs989971	0.1124	14	58576400	A	G	0.6771	0.986	0.97	1.003	-0.0138	0.0087	85934	401577	14	58576400	14	58576400	*	rs989971	R	14	59043118	chr14:59043118	rs989971	a	g	0.6709	0.025	0.0068	0.0002393	59043118	58576400	14	58576400	14	58576400	*	R	1.58621	3.67647
14_58579936_T_G	rs8021901	14	58579936	T	G	0.0149	1.01523	0.997009	1.03306	0.2744	11	rs8021901	0.1005	14	58579936	T	G	0.7256	0.985	0.968	1.003	-0.0149	0.0091	85934	401577	14	58579936	14	58579936	*	rs8021901	K	14	59046654	chr14:59046654	rs8021901	t	g	0.7154	0.0294	0.0071	3.638e-05	59046654	58579936	14	58579936	14	58579936	*	K	1.63736	4.14085
14_58584424_C_A	rs12587974	14	58584424	C	A	0.0128	1.013	0.995	1.031	0.2681	10	rs12587974	0.1605	14	58584424	A	C	0.2681	1.013	0.995	1.031	0.0128	0.0091	85934	401577	14	58584424	14	58584424	*	rs12587974	M	14	59051142	chr14:59051142	rs12587974	a	c	0.2787	-0.0304	0.0071	1.956e-05	59051142	58584424	14	58584424	14	58584424	*	M	1.40659	-4.28169
14_58584954_T_C	rs10150529	14	58584954	T	C	0.014	1.0142	0.996016	1.03199	0.2738	11	rs10150529	0.1232	14	58584954	T	C	0.7262	0.986	0.969	1.004	-0.014	0.0091	85934	401577	14	58584954	14	58584954	*	rs10150529	Y	14	59051672	chr14:59051672	rs10150529	t	c	0.7161	0.0293	0.0071	3.867e-05	59051672	58584954	14	58584954	14	58584954	*	Y	1.53846	4.12676
14_58594721_G_A	rs17094750	14	58594721	G	A	0.0142	1.014	0.996	1.033	0.2743	10	rs17094750	0.1176	14	58594721	A	G	0.2743	1.014	0.996	1.033	0.0142	0.0091	85934	401577	14	58594721	14	58594721	*	rs17094750	R	14	59061439	chr14:59061439	rs17094750	a	g	0.284	-0.0301	0.0071	2.361e-05	59061439	58594721	14	58594721	14	58594721	*	R	1.56044	-4.23944
14_58594913_G_T	rs10130670	14	58594913	G	T	0.014	1.014	0.996	1.032	0.2735	10	rs10130670	0.1227	14	58594913	T	G	0.2735	1.014	0.996	1.032	0.014	0.0091	85934	401577	14	58594913	14	58594913	*	rs10130670	K	14	59061631	chr14:59061631	rs10130670	t	g	0.2799	-0.0275	0.0075	0.0002644	59061631	58594913	14	58594913	14	58594913	*	K	1.53846	-3.66667
14_58595614_G_A	rs7148527	14	58595614	G	A	0.0146	1.015	0.997	1.033	0.2741	10	rs7148527	0.1093	14	58595614	A	G	0.2741	1.015	0.997	1.033	0.0146	0.0091	85934	401577	14	58595614	14	58595614	*	rs7148527	R	14	59062332	chr14:59062332	rs7148527	a	g	0.2839	-0.0296	0.0071	3.218e-05	59062332	58595614	14	58595614	14	58595614	*	R	1.6044	-4.16901
14_58595904_T_C	rs28498617	14	58595904	T	C	0.0148	1.01523	0.997009	1.03306	0.2742	11	rs28498617	0.1038	14	58595904	T	C	0.7258	0.985	0.968	1.003	-0.0148	0.0091	85934	401577	14	58595904	14	58595904	*	rs28498617	Y	14	59062622	chr14:59062622	rs28498617	t	c	0.716	0.0294	0.0071	3.638e-05	59062622	58595904	14	58595904	14	58595904	*	Y	1.62637	4.14085
14_58597124_G_A	rs7155669	14	58597124	G	A	0.0145	1.015	0.997	1.032	0.3005	10	rs7155669	0.1027	14	58597124	A	G	0.3005	1.015	0.997	1.032	0.0145	0.0089	85934	401577	14	58597124	14	58597124	*	rs7155669	R	14	59063842	chr14:59063842	rs7155669	a	g	0.3074	-0.0295	0.0072	4.439e-05	59063842	58597124	14	58597124	14	58597124	*	R	1.62921	-4.09722
14_58601182_G_C	rs55667396	14	58601182	G	C	0.0091	1.009	0.99	1.029	0.2118	5	rs55667396	0.3611	14	58601182	C	G	0.2118	1.009	0.99	1.029	0.0091	0.01	85934	401577	14	58601182	14	58601182	*	rs55667396	V	14	59067900	chr14:59067900	rs55667396	c	g	0.221	-0.0345	0.0079	1.116e-05	59067900	58601182	14	58601182	14	58601182	*	V	0.91	-4.36709
14_58793366_A_G	rs146522552	14	58793366	A	G	-0.0112	0.98912	0.891266	1.09649	0.0064	11	rs146522552	0.8314	14	58793366	A	G	0.9936	1.011	0.912	1.122	0.0112	0.0528	85502	400497	14	58793366	14	58793366	*	rs146522552	R	14	59260084	chr14:59260084	rs146522552	a	g	0.9938	-0.1527	0.0438	0.0004848	59260084	58793366	14	58793366	14	58793366	*	R	-0.212121	-3.4863
14_59371465_T_C	rs148474041	14	59371465	T	C	-0.0957	0.909091	0.858369	0.962464	0.0216	11	rs148474041	0.0009976	14	59371465	T	C	0.9784	1.1	1.039	1.165	0.0957	0.0291	85665	400902	14	59371465	14	59371465	*	rs148474041	Y	14	59838183	chr14:59838183	rs148474041	t	c	0.9758	0.0858	0.0225	0.0001381	59838183	59371465	14	59371465	14	59371465	*	Y	-3.28866	3.81333
14_59538314_G_A	rs149515860	14	59538314	G	A	-0.0985	0.906	0.855	0.961	0.0216	10	rs149515860	0.0009362	14	59538314	A	G	0.0216	0.906	0.855	0.961	-0.0985	0.0298	85665	400902	14	59538314	14	59538314	*	rs149515860	R	14	60005032	chr14:60005032	rs149515860	a	g	0.0238	-0.082	0.0235	0.0004718	60005032	59538314	14	59538314	14	59538314	*	R	-3.30537	-3.48936
14_60246469_C_T	rs10151922	14	60246469	C	T	-0.0164	0.984	0.963	1.005	0.1649	10	rs10151922	0.1353	14	60246469	T	C	0.1649	0.984	0.963	1.005	-0.0164	0.011	85934	401577	14	60246469	14	60246469	*	rs10151922	Y	14	60713187	chr14:60713187	rs10151922	t	c	0.1604	0.0342	0.0088	0.0001008	60713187	60246469	14	60246469	14	60246469	*	Y	-1.49091	3.88636
14_60269910_C_T	rs61992494	14	60269910	C	T	-0.0166	0.984	0.963	1.005	0.1649	10	rs61992494	0.1297	14	60269910	T	C	0.1649	0.984	0.963	1.005	-0.0166	0.011	85934	401577	14	60269910	14	60269910	*	rs61992494	Y	14	60736628	chr14:60736628	rs61992494	t	c	0.1604	0.0338	0.0088	0.0001215	60736628	60269910	14	60269910	14	60269910	*	Y	-1.50909	3.84091
14_60278612_T_C	rs61992495	14	60278612	T	C	-0.0165	0.983284	0.962464	1.00503	0.1652	11	rs61992495	0.1327	14	60278612	T	C	0.8348	1.017	0.995	1.039	0.0165	0.011	85934	401577	14	60278612	14	60278612	*	rs61992495	Y	14	60745330	chr14:60745330	rs61992495	t	c	0.8392	-0.0337	0.0088	0.0001272	60745330	60278612	14	60278612	14	60278612	*	Y	-1.5	-3.82955
14_60302541_A_G	rs112628430	14	60302541	A	G	-0.033	0.967118	0.931966	1.00402	0.0494	11	rs112628430	0.08122	14	60302541	A	G	0.9506	1.034	0.996	1.073	0.033	0.0189	85934	401577	14	60302541	14	60302541	*	rs112628430	R	14	60769259	chr14:60769259	rs112628430	a	g	0.9515	0.0685	0.016	1.902e-05	60769259	60302541	14	60302541	14	60302541	*	R	-1.74603	4.28125
14_60305367_T_C	rs117358314	14	60305367	T	C	-0.0323	0.968054	0.932836	1.00503	0.0488	11	rs117358314	0.08873	14	60305367	T	C	0.9512	1.033	0.995	1.072	0.0323	0.019	85934	401577	14	60305367	14	60305367	*	rs117358314	Y	14	60772085	chr14:60772085	rs117358314	t	c	0.952	0.0671	0.0152	9.881e-06	60772085	60305367	14	60305367	14	60305367	*	Y	-1.7	4.41447
14_60310427_G_A	rs117768376	14	60310427	G	A	-0.03	0.97	0.935	1.007	0.0488	10	rs117768376	0.1133	14	60310427	A	G	0.0488	0.97	0.935	1.007	-0.03	0.0189	85934	401577	14	60310427	14	60310427	*	rs117768376	R	14	60777145	chr14:60777145	rs117768376	a	g	0.0481	-0.0688	0.0152	5.85e-06	60777145	60310427	14	60310427	14	60310427	*	R	-1.5873	-4.52632
14_60318485_A_G	rs117544461	14	60318485	A	G	-0.0321	0.968054	0.932836	1.00503	0.0503	11	rs117544461	0.08956	14	60318485	A	G	0.9497	1.033	0.995	1.072	0.0321	0.0189	85934	401577	14	60318485	14	60318485	*	rs117544461	R	14	60785203	chr14:60785203	rs117544461	a	g	0.9496	0.0652	0.015	1.333e-05	60785203	60318485	14	60318485	14	60318485	*	R	-1.69841	4.34667
14_60318487_G_A	rs149293907	14	60318487	G	A	-0.0367	0.964	0.929	1	0.05	10	rs149293907	0.05278	14	60318487	A	G	0.05	0.964	0.929	1	-0.0367	0.0189	85934	401577	14	60318487	14	60318487	*	rs149293907	R	14	60785205	chr14:60785205	rs149293907	a	g	0.0503	-0.0644	0.015	1.698e-05	60785205	60318487	14	60318487	14	60318487	*	R	-1.9418	-4.29333
14_60320364_A_T	rs10140842	14	60320364	A	T	-0.0232	0.977517	0.95057	1.00402	0.0996	6	rs10140842	0.09244	14	60320364	A	T	0.9004	1.023	0.996	1.052	0.0232	0.0138	85934	401577	14	60320364	14	60320364	*	rs10140842	W	14	60787082	chr14:60787082	rs10140842	a	t	0.9101	0.0397	0.0113	0.0004467	60787082	60320364	14	60320364	14	60320364	*	W	-1.68116	3.51327
14_60322458_C_T	rs4901977	14	60322458	C	T	-0.0086	0.991	0.974	1.009	0.3188	10	rs4901977	0.3289	14	60322458	T	C	0.3188	0.991	0.974	1.009	-0.0086	0.0088	85934	401577	14	60322458	14	60322458	*	rs4901977	Y	14	60789176	chr14:60789176	rs4901977	t	c	0.2995	-0.0265	0.007	0.0001584	60789176	60322458	14	60322458	14	60322458	*	Y	-0.977273	-3.78571
14_60325670_A_G	rs116998989	14	60325670	A	G	-0.0326	0.968054	0.933707	1.00402	0.0509	11	rs116998989	0.07884	14	60325670	A	G	0.9491	1.033	0.996	1.071	0.0326	0.0185	85934	401577	14	60325670	14	60325670	*	rs116998989	R	14	60792388	chr14:60792388	rs116998989	a	g	0.9495	0.063	0.0148	1.978e-05	60792388	60325670	14	60325670	14	60325670	*	R	-1.76216	4.25676
14_60334268_A_C	rs10220706	14	60334268	A	C	-0.0071	0.993049	0.976562	1.0101	0.3288	11	rs10220706	0.4148	14	60334268	A	C	0.6712	1.007	0.99	1.024	0.0071	0.0087	85934	401577	14	60334268	14	60334268	*	rs10220706	H	14	60800986	chr14:60800986	rs10220706	a	c	0.6895	0.0271	0.0069	8.794e-05	60800986	60334268	14	60334268	14	60334268	*	H	-0.816092	3.92754
14_60340041_A_C	rs7493429	14	60340041	A	C	-0.0074	0.993049	0.97561	1.0101	0.3293	11	rs7493429	0.3953	14	60340041	A	C	0.6707	1.007	0.99	1.025	0.0074	0.0087	85934	401577	14	60340041	14	60340041	*	rs7493429	M	14	60806759	chr14:60806759	rs7493429	a	c	0.6889	0.0271	0.0069	8.794e-05	60806759	60340041	14	60340041	14	60340041	*	M	-0.850575	3.92754
14_60345281_C_T	rs8015152	14	60345281	C	T	-0.0095	0.991	0.974	1.008	0.331	10	rs8015152	0.2718	14	60345281	T	C	0.331	0.991	0.974	1.008	-0.0095	0.0087	85934	401577	14	60345281	14	60345281	*	rs8015152	Y	14	60811999	chr14:60811999	rs8015152	t	c	0.3122	-0.0288	0.0069	3.077e-05	60811999	60345281	14	60345281	14	60345281	*	Y	-1.09195	-4.17391
14_60346698_G_T	rs10151339	14	60346698	G	T	-0.0093	0.991	0.974	1.008	0.3305	10	rs10151339	0.2854	14	60346698	T	G	0.3305	0.991	0.974	1.008	-0.0093	0.0087	85934	401577	14	60346698	14	60346698	*	rs10151339	K	14	60813416	chr14:60813416	rs10151339	t	g	0.3118	-0.0289	0.0069	2.888e-05	60813416	60346698	14	60346698	14	60346698	*	K	-1.06897	-4.18841
14_60370457_T_C	rs116944755	14	60370457	T	C	-0.0327	0.968054	0.932836	1.00402	0.051	11	rs116944755	0.07783	14	60370457	T	C	0.949	1.033	0.996	1.072	0.0327	0.0186	85934	401577	14	60370457	14	60370457	*	rs116944755	Y	14	60837175	chr14:60837175	rs116944755	t	c	0.9483	0.0569	0.0147	0.0001037	60837175	60370457	14	60370457	14	60370457	*	Y	-1.75806	3.87075
14_60377432_A_G	rs4901982	14	60377432	A	G	-0.0331	0.967118	0.932836	1.00301	0.051	11	rs4901982	0.07457	14	60377432	A	G	0.949	1.034	0.997	1.072	0.0331	0.0186	85934	401577	14	60377432	14	60377432	*	rs4901982	R	14	60844150	chr14:60844150	rs4901982	a	g	0.9483	0.0573	0.0147	9.266e-05	60844150	60377432	14	60377432	14	60377432	*	R	-1.77957	3.89796
14_60418540_G_A	rs116900835	14	60418540	G	A	-0.0329	0.968	0.933	1.004	0.0507	10	rs116900835	0.07896	14	60418540	A	G	0.0507	0.968	0.933	1.004	-0.0329	0.0187	85934	401577	14	60418540	14	60418540	*	rs116900835	R	14	60885258	chr14:60885258	rs116900835	a	g	0.0512	-0.0561	0.0149	0.0001611	60885258	60418540	14	60418540	14	60418540	*	R	-1.75936	-3.7651
14_60538907_A_G	rs1010053	14	60538907	A	G	-0.0123	0.988142	0.970874	1.00503	0.3165	11	rs1010053	0.1582	14	60538907	A	G	0.6835	1.012	0.995	1.03	0.0123	0.0087	85934	401577	14	60538907	14	60538907	*	rs1010053	R	14	61005625	chr14:61005625	rs1010053	a	g	0.7003	0.0313	0.007	8.126e-06	61005625	60538907	14	60538907	14	60538907	*	R	-1.41379	4.47143
14_60540171_C_T	rs12883754	14	60540171	C	T	-0.0123	0.988	0.971	1.005	0.3161	10	rs12883754	0.1578	14	60540171	T	C	0.3161	0.988	0.971	1.005	-0.0123	0.0087	85934	401577	14	60540171	14	60540171	*	rs12883754	Y	14	61006889	chr14:61006889	rs12883754	t	c	0.2998	-0.0309	0.007	1.059e-05	61006889	60540171	14	60540171	14	60540171	*	Y	-1.41379	-4.41429
14_60540386_A_G	rs10146342	14	60540386	A	G	-0.0122	0.988142	0.970874	1.00503	0.3162	11	rs10146342	0.1633	14	60540386	A	G	0.6838	1.012	0.995	1.03	0.0122	0.0087	85934	401577	14	60540386	14	60540386	*	rs10146342	R	14	61007104	chr14:61007104	rs10146342	a	g	0.7002	0.0309	0.007	1.059e-05	61007104	60540386	14	60540386	14	60540386	*	R	-1.4023	4.41429
14_60545841_A_T	rs12589689	14	60545841	A	T	-0.0125	0.987167	0.970874	1.00503	0.3161	6	rs12589689	0.1512	14	60545841	A	T	0.6839	1.013	0.995	1.03	0.0125	0.0087	85934	401577	14	60545841	14	60545841	*	rs12589689	W	14	61012559	chr14:61012559	rs12589689	a	t	0.7003	0.0308	0.007	1.131e-05	61012559	60545841	14	60545841	14	60545841	*	W	-1.43678	4.4
14_60559073_C_T	rs1555211	14	60559073	C	T	-0.0124	0.988	0.971	1.005	0.3159	10	rs1555211	0.1563	14	60559073	T	C	0.3159	0.988	0.971	1.005	-0.0124	0.0087	85934	401577	14	60559073	14	60559073	*	rs1555211	Y	14	61025791	chr14:61025791	rs1555211	t	c	0.2996	-0.0309	0.007	1.059e-05	61025791	60559073	14	60559073	14	60559073	*	Y	-1.42529	-4.41429
14_60560441_C_G	rs4141683	14	60560441	C	G	-0.0317	0.968992	0.933707	1.00503	0.0514	6	rs4141683	0.08779	14	60560441	C	G	0.9486	1.032	0.995	1.071	0.0317	0.0186	85934	401577	14	60560441	14	60560441	*	rs4141683	B	14	61027159	chr14:61027159	rs4141683	c	g	0.9482	0.0564	0.0148	0.0001333	61027159	60560441	14	60560441	14	60560441	*	B	-1.7043	3.81081
14_60641851_G_A	rs11628064	14	60641851	G	A	-0.0341	0.966	0.932	1.002	0.0534	10	rs11628064	0.06256	14	60641851	A	G	0.0534	0.966	0.932	1.002	-0.0341	0.0183	85934	401577	14	60641851	14	60641851	*	rs11628064	R	14	61108569	chr14:61108569	rs11628064	a	g	0.0523	-0.0526	0.0147	0.0003327	61108569	60641851	14	60641851	14	60641851	*	R	-1.86339	-3.57823
14_60679157_C_G	rs1074727	14	60679157	C	G	0.0024	1.002	0.985222	1.02041	0.7028	6	rs1074727	0.7861	14	60679157	C	G	0.2972	0.998	0.98	1.015	-0.0024	0.009	85934	401577	14	60679157	14	60679157	*	rs1074727	S	14	61145875	chr14:61145875	rs1074727	c	g	0.2934	0.0303	0.007	1.565e-05	61145875	60679157	14	60679157	14	60679157	*	S	0.266667	4.32857
14_60679160_C_G	rs726077	14	60679160	C	G	0.0024	1.002	0.985222	1.02041	0.7028	6	rs726077	0.7919	14	60679160	C	G	0.2972	0.998	0.98	1.015	-0.0024	0.009	85934	401577	14	60679160	14	60679160	*	rs726077	S	14	61145878	chr14:61145878	rs726077	c	g	0.2933	0.0302	0.007	1.67e-05	61145878	60679160	14	60679160	14	60679160	*	S	0.266667	4.31429
14_60687076_C_T	rs10139853	14	60687076	C	T	0.0024	1.002	0.985	1.02	0.704	10	rs10139853	0.7913	14	60687076	T	C	0.704	1.002	0.985	1.02	0.0024	0.009	85934	401577	14	60687076	14	60687076	*	rs10139853	Y	14	61153794	chr14:61153794	rs10139853	t	c	0.7081	-0.0305	0.007	1.375e-05	61153794	60687076	14	60687076	14	60687076	*	Y	0.266667	-4.35714
14_60688050_G_C	rs964412	14	60688050	G	C	0.0019	1.002	0.984	1.02	0.7022	5	rs964412	0.8349	14	60688050	C	G	0.7022	1.002	0.984	1.02	0.0019	0.009	85934	401577	14	60688050	14	60688050	*	rs964412	S	14	61154768	chr14:61154768	rs964412	c	g	0.7063	-0.0306	0.007	1.289e-05	61154768	60688050	14	60688050	14	60688050	*	S	0.211111	-4.37143
14_60688758_C_T	rs10145963	14	60688758	C	T	0.0021	1.002	0.985	1.02	0.7017	10	rs10145963	0.8107	14	60688758	T	C	0.7017	1.002	0.985	1.02	0.0021	0.009	85934	401577	14	60688758	14	60688758	*	rs10145963	Y	14	61155476	chr14:61155476	rs10145963	t	c	0.7064	-0.0306	0.007	1.289e-05	61155476	60688758	14	60688758	14	60688758	*	Y	0.233333	-4.37143
14_60690032_A_G	rs6573329	14	60690032	A	G	0.0023	1.002	0.985222	1.02041	0.7042	11	rs6573329	0.7982	14	60690032	A	G	0.2958	0.998	0.98	1.015	-0.0023	0.009	85934	401577	14	60690032	14	60690032	*	rs6573329	R	14	61156750	chr14:61156750	rs6573329	a	g	0.2929	0.0311	0.007	9.279e-06	61156750	60690032	14	60690032	14	60690032	*	R	0.255556	4.44286
14_60690297_C_T	rs2351179	14	60690297	C	T	0.0022	1.002	0.985	1.02	0.7023	10	rs2351179	0.804	14	60690297	T	C	0.7023	1.002	0.985	1.02	0.0022	0.009	85934	401577	14	60690297	14	60690297	*	rs2351179	Y	14	61157015	chr14:61157015	rs2351179	t	c	0.7065	-0.0306	0.007	1.289e-05	61157015	60690297	14	60690297	14	60690297	*	Y	0.244444	-4.37143
14_60690404_G_C	rs4499159	14	60690404	G	C	0.0027	1.003	0.985	1.021	0.7032	5	rs4499159	0.766	14	60690404	C	G	0.7032	1.003	0.985	1.021	0.0027	0.009	85934	401577	14	60690404	14	60690404	*	rs4499159	S	14	61157122	chr14:61157122	rs4499159	c	g	0.7066	-0.0307	0.007	1.207e-05	61157122	60690404	14	60690404	14	60690404	*	S	0.3	-4.38571
14_60691268_T_C	rs4901996	14	60691268	T	C	0.0019	1.002	0.984252	1.01937	0.7026	11	rs4901996	0.8288	14	60691268	T	C	0.2974	0.998	0.981	1.016	-0.0019	0.009	85934	401577	14	60691268	14	60691268	*	rs4901996	Y	14	61157986	chr14:61157986	rs4901996	t	c	0.2935	0.0303	0.007	1.565e-05	61157986	60691268	14	60691268	14	60691268	*	Y	0.211111	4.32857
14_60691346_A_G	rs4901997	14	60691346	A	G	0.0027	1.00301	0.985222	1.02041	0.7035	11	rs4901997	0.7667	14	60691346	A	G	0.2965	0.997	0.98	1.015	-0.0027	0.009	85934	401577	14	60691346	14	60691346	*	rs4901997	R	14	61158064	chr14:61158064	rs4901997	a	g	0.293	0.0305	0.007	1.375e-05	61158064	60691346	14	60691346	14	60691346	*	R	0.3	4.35714
14_60692152_C_G	rs1018457	14	60692152	C	G	0.0021	1.002	0.984252	1.02041	0.7023	6	rs1018457	0.8166	14	60692152	C	G	0.2977	0.998	0.98	1.016	-0.0021	0.009	85934	401577	14	60692152	14	60692152	*	rs1018457	B	14	61158870	chr14:61158870	rs1018457	c	g	0.2935	0.0306	0.007	1.289e-05	61158870	60692152	14	60692152	14	60692152	*	B	0.233333	4.37143
14_60693219_C_T	rs61991689	14	60693219	C	T	0.0019	1.002	0.984	1.02	0.7024	10	rs61991689	0.8304	14	60693219	T	C	0.7024	1.002	0.984	1.02	0.0019	0.009	85934	401577	14	60693219	14	60693219	*	rs61991689	Y	14	61159937	chr14:61159937	rs61991689	t	c	0.7066	-0.0305	0.007	1.375e-05	61159937	60693219	14	60693219	14	60693219	*	Y	0.211111	-4.35714
14_60693534_G_A	rs9671837	14	60693534	G	A	0.0018	1.002	0.984	1.02	0.7019	10	rs9671837	0.8372	14	60693534	A	G	0.7019	1.002	0.984	1.02	0.0018	0.009	85934	401577	14	60693534	14	60693534	*	rs9671837	R	14	61160252	chr14:61160252	rs9671837	a	g	0.7066	-0.0304	0.007	1.467e-05	61160252	60693534	14	60693534	14	60693534	*	R	0.2	-4.34286
14_60693809_G_A	rs9671845	14	60693809	G	A	0.0022	1.002	0.985	1.02	0.7026	10	rs9671845	0.8058	14	60693809	A	G	0.7026	1.002	0.985	1.02	0.0022	0.0089	85934	401577	14	60693809	14	60693809	*	rs9671845	R	14	61160527	chr14:61160527	rs9671845	a	g	0.7065	-0.0305	0.007	1.375e-05	61160527	60693809	14	60693809	14	60693809	*	R	0.247191	-4.35714
14_60694722_A_G	rs7154179	14	60694722	A	G	0.0028	1.00301	0.985222	1.02041	0.7034	11	rs7154179	0.7535	14	60694722	A	G	0.2966	0.997	0.98	1.015	-0.0028	0.009	85934	401577	14	60694722	14	60694722	*	rs7154179	R	14	61161440	chr14:61161440	rs7154179	a	g	0.2931	0.0307	0.007	1.207e-05	61161440	60694722	14	60694722	14	60694722	*	R	0.311111	4.38571
14_60696248_A_G	rs11158299	14	60696248	A	G	0.0021	1.002	0.984252	1.02041	0.7025	11	rs11158299	0.8122	14	60696248	A	G	0.2975	0.998	0.98	1.016	-0.0021	0.009	85934	401577	14	60696248	14	60696248	*	rs11158299	R	14	61162966	chr14:61162966	rs11158299	a	g	0.2941	0.0312	0.007	8.685e-06	61162966	60696248	14	60696248	14	60696248	*	R	0.233333	4.45714
14_60696265_C_T	rs11158300	14	60696265	C	T	0.0012	1.001	0.984	1.019	0.7013	10	rs11158300	0.8913	14	60696265	T	C	0.7013	1.001	0.984	1.019	0.0012	0.0089	85934	401577	14	60696265	14	60696265	*	rs11158300	Y	14	61162983	chr14:61162983	rs11158300	t	c	0.7058	-0.0312	0.007	8.685e-06	61162983	60696265	14	60696265	14	60696265	*	Y	0.134831	-4.45714
14_60696382_A_G	rs11158301	14	60696382	A	G	0.0019	1.002	0.984252	1.01937	0.7037	11	rs11158301	0.8332	14	60696382	A	G	0.2963	0.998	0.981	1.016	-0.0019	0.009	85934	401577	14	60696382	14	60696382	*	rs11158301	R	14	61163100	chr14:61163100	rs11158301	a	g	0.2935	0.0312	0.007	8.685e-06	61163100	60696382	14	60696382	14	60696382	*	R	0.211111	4.45714
14_60697312_A_G	rs1955689	14	60697312	A	G	0.0021	1.002	0.984252	1.02041	0.7024	11	rs1955689	0.8161	14	60697312	A	G	0.2976	0.998	0.98	1.016	-0.0021	0.009	85934	401577	14	60697312	14	60697312	*	rs1955689	R	14	61164030	chr14:61164030	rs1955689	a	g	0.2941	0.0311	0.007	9.279e-06	61164030	60697312	14	60697312	14	60697312	*	R	0.233333	4.44286
14_60703002_T_A	rs10083435	14	60703002	T	A	0.0022	1.002	0.985	1.02	0.7026	5	rs10083435	0.8016	14	60703002	A	T	0.7026	1.002	0.985	1.02	0.0022	0.009	85934	401577	14	60703002	14	60703002	*	rs10083435	W	14	61169720	chr14:61169720	rs10083435	a	t	0.7058	-0.0311	0.007	9.279e-06	61169720	60703002	14	60703002	14	60703002	*	W	0.244444	-4.44286
14_60703054_C_T	rs10083544	14	60703054	C	T	0.0019	1.002	0.985	1.02	0.7012	10	rs10083544	0.8352	14	60703054	T	C	0.7012	1.002	0.985	1.02	0.0019	0.0089	85934	401577	14	60703054	14	60703054	*	rs10083544	Y	14	61169772	chr14:61169772	rs10083544	t	c	0.7056	-0.0311	0.007	9.279e-06	61169772	60703054	14	60703054	14	60703054	*	Y	0.213483	-4.44286
14_60703347_G_A	rs11623721	14	60703347	G	A	0.0017	1.002	0.984	1.019	0.7004	10	rs11623721	0.8486	14	60703347	A	G	0.7004	1.002	0.984	1.019	0.0017	0.0089	85934	401577	14	60703347	14	60703347	*	rs11623721	R	14	61170065	chr14:61170065	rs11623721	a	g	0.7056	-0.0311	0.007	9.279e-06	61170065	60703347	14	60703347	14	60703347	*	R	0.191011	-4.44286
14_60703682_A_G	rs10137188	14	60703682	A	G	0.0016	1.002	0.984252	1.01937	0.7014	11	rs10137188	0.8554	14	60703682	A	G	0.2986	0.998	0.981	1.016	-0.0016	0.0089	85934	401577	14	60703682	14	60703682	*	rs10137188	R	14	61170400	chr14:61170400	rs10137188	a	g	0.2942	0.0313	0.007	8.126e-06	61170400	60703682	14	60703682	14	60703682	*	R	0.179775	4.47143
14_60704847_C_T	rs10083434	14	60704847	C	T	0.0017	1.002	0.984	1.019	0.7012	10	rs10083434	0.8488	14	60704847	T	C	0.7012	1.002	0.984	1.019	0.0017	0.0089	85934	401577	14	60704847	14	60704847	*	rs10083434	Y	14	61171565	chr14:61171565	rs10083434	t	c	0.7056	-0.0312	0.007	8.685e-06	61171565	60704847	14	60704847	14	60704847	*	Y	0.191011	-4.45714
14_60706153_T_C	rs1475022	14	60706153	T	C	0.0016	1.002	0.984252	1.01937	0.702	11	rs1475022	0.8606	14	60706153	T	C	0.298	0.998	0.981	1.016	-0.0016	0.0089	85934	401577	14	60706153	14	60706153	*	rs1475022	Y	14	61172871	chr14:61172871	rs1475022	t	c	0.2941	0.0313	0.007	8.126e-06	61172871	60706153	14	60706153	14	60706153	*	Y	0.179775	4.47143
14_60706197_A_G	rs1475021	14	60706197	A	G	0.0017	1.002	0.984252	1.01937	0.7013	11	rs1475021	0.8489	14	60706197	A	G	0.2987	0.998	0.981	1.016	-0.0017	0.0089	85934	401577	14	60706197	14	60706197	*	rs1475021	R	14	61172915	chr14:61172915	rs1475021	a	g	0.2943	0.0311	0.007	9.279e-06	61172915	60706197	14	60706197	14	60706197	*	R	0.191011	4.44286
14_60708743_C_T	rs2351271	14	60708743	C	T	0.0009	1.001	0.984	1.019	0.7018	10	rs2351271	0.92	14	60708743	T	C	0.7018	1.001	0.984	1.019	0.0009	0.0089	85934	401577	14	60708743	14	60708743	*	rs2351271	Y	14	61175461	chr14:61175461	rs2351271	t	c	0.7057	-0.0313	0.007	8.126e-06	61175461	60708743	14	60708743	14	60708743	*	Y	0.101124	-4.47143
14_60712191_G_T	rs4899016	14	60712191	G	T	0.0018	1.002	0.984	1.019	0.7021	10	rs4899016	0.8447	14	60712191	T	G	0.7021	1.002	0.984	1.019	0.0018	0.0089	85934	401577	14	60712191	14	60712191	*	rs4899016	K	14	61178909	chr14:61178909	rs4899016	t	g	0.7063	-0.0312	0.007	8.685e-06	61178909	60712191	14	60712191	14	60712191	*	K	0.202247	-4.45714
14_60712716_T_G	rs7146756	14	60712716	T	G	0.0016	1.002	0.984252	1.01937	0.7016	11	rs7146756	0.8561	14	60712716	T	G	0.2984	0.998	0.981	1.016	-0.0016	0.0089	85934	401577	14	60712716	14	60712716	*	rs7146756	K	14	61179434	chr14:61179434	rs7146756	t	g	0.2944	0.0308	0.007	1.131e-05	61179434	60712716	14	60712716	14	60712716	*	K	0.179775	4.4
14_60712719_A_T	rs7145317	14	60712719	A	T	0.0017	1.002	0.984252	1.01937	0.7017	6	rs7145317	0.8521	14	60712719	A	T	0.2983	0.998	0.981	1.016	-0.0017	0.0089	85934	401577	14	60712719	14	60712719	*	rs7145317	W	14	61179437	chr14:61179437	rs7145317	a	t	0.2943	0.0308	0.007	1.131e-05	61179437	60712719	14	60712719	14	60712719	*	W	0.191011	4.4
14_60713939_T_G	rs3742636	14	60713939	T	G	0.0001	1	0.983284	1.01729	0.701	11	rs3742636	0.9884	14	60713939	T	G	0.299	1	0.983	1.017	-0.0001	0.0089	85934	401577	14	60713939	14	60713939	*	rs3742636	K	14	61180657	chr14:61180657	rs3742636	t	g	0.2944	0.0311	0.007	9.279e-06	61180657	60713939	14	60713939	14	60713939	*	K	0.011236	4.44286
14_60719545_A_G	rs17834412	14	60719545	A	G	0.0044	1.00402	0.987167	1.02145	0.6413	11	rs17834412	0.6054	14	60719545	A	G	0.3587	0.996	0.979	1.013	-0.0044	0.0086	85934	401577	14	60719545	14	60719545	*	rs17834412	R	14	61186263	chr14:61186263	rs17834412	a	g	0.3304	-0.0295	0.0069	1.964e-05	61186263	60719545	14	60719545	14	60719545	*	R	0.511628	-4.27536
14_60725317_G_A	rs717174	14	60725317	G	A	0.0019	1.002	0.985	1.02	0.6933	10	rs717174	0.8338	14	60725317	A	G	0.6933	1.002	0.985	1.02	0.0019	0.0089	85934	401577	14	60725317	14	60725317	*	rs717174	R	14	61192035	chr14:61192035	rs717174	a	g	0.6976	-0.032	0.0069	3.644e-06	61192035	60725317	14	60725317	14	60725317	*	R	0.213483	-4.63768
14_60732627_C_T	rs1885094	14	60732627	C	T	-0.0009	0.999	0.982	1.017	0.7049	10	rs1885094	0.9241	14	60732627	T	C	0.7049	0.999	0.982	1.017	-0.0009	0.009	85934	401577	14	60732627	14	60732627	*	rs1885094	Y	14	61199345	chr14:61199345	rs1885094	t	c	0.7081	-0.0315	0.007	7.111e-06	61199345	60732627	14	60732627	14	60732627	*	Y	-0.1	-4.5
14_60745150_T_C	rs2284704	14	60745150	T	C	-0.0047	0.995025	0.977517	1.01317	0.2641	11	rs2284704	0.6131	14	60745150	T	C	0.7359	1.005	0.987	1.023	0.0047	0.0092	85934	401577	14	60745150	14	60745150	*	rs2284704	Y	14	61211868	chr14:61211868	rs2284704	t	c	0.732	-0.0315	0.0072	1.3e-05	61211868	60745150	14	60745150	14	60745150	*	Y	-0.51087	-4.375
14_60761087_T_C	rs2268414	14	60761087	T	C	-0.0346	0.966184	0.930233	1.00301	0.0483	11	rs2268414	0.07319	14	60761087	T	C	0.9517	1.035	0.997	1.075	0.0346	0.0193	85934	401577	14	60761087	14	60761087	*	rs2268414	Y	14	61227805	chr14:61227805	rs2268414	t	c	0.9531	0.0688	0.0156	1.033e-05	61227805	60761087	14	60761087	14	60761087	*	Y	-1.79275	4.41026
14_60762693_G_A	rs4902002	14	60762693	G	A	0.0005	1.001	0.983	1.018	0.7087	10	rs4902002	0.9557	14	60762693	A	G	0.7087	1.001	0.983	1.018	0.0005	0.009	85934	401577	14	60762693	14	60762693	*	rs4902002	R	14	61229411	chr14:61229411	rs4902002	a	g	0.7126	-0.0311	0.0073	2.202e-05	61229411	60762693	14	60762693	14	60762693	*	R	0.0555556	-4.26027
14_60769932_T_G	rs4151172	14	60769932	T	G	0.0003	1	0.983284	1.01729	0.6854	11	rs4151172	0.97	14	60769932	T	G	0.3146	1	0.983	1.017	-0.0003	0.0088	85934	401577	14	60769932	14	60769932	*	rs4151172	K	14	61236650	chr14:61236650	rs4151172	t	g	0.3103	0.0241	0.0069	0.0004875	61236650	60769932	14	60769932	14	60769932	*	K	0.0340909	3.49275
14_60775118_G_A	rs4151183	14	60775118	G	A	-0.0024	0.998	0.98	1.016	0.2768	10	rs4151183	0.7949	14	60775118	A	G	0.2768	0.998	0.98	1.016	-0.0024	0.0091	85934	401577	14	60775118	14	60775118	*	rs4151183	R	14	61241836	chr14:61241836	rs4151183	a	g	0.2814	0.031	0.0071	1.336e-05	61241836	60775118	14	60775118	14	60775118	*	R	-0.263736	4.3662
14_60779161_G_A	rs80188911	14	60779161	G	A	-0.0332	0.967	0.932	1.004	0.0499	10	rs80188911	0.0809	14	60779161	A	G	0.0499	0.967	0.932	1.004	-0.0332	0.019	85934	401577	14	60779161	14	60779161	*	rs80188911	R	14	61245879	chr14:61245879	rs80188911	a	g	0.0471	-0.0655	0.0155	2.369e-05	61245879	60779161	14	60779161	14	60779161	*	R	-1.74737	-4.22581
14_60786235_G_A	rs4151190	14	60786235	G	A	0.0009	1.001	0.984	1.018	0.6851	10	rs4151190	0.9171	14	60786235	A	G	0.6851	1.001	0.984	1.018	0.0009	0.0088	85934	401577	14	60786235	14	60786235	*	rs4151190	D	14	61252953	chr14:61252953	rs4151190	a	g	0.6895	-0.0244	0.0069	0.0004141	61252953	60786235	14	60786235	14	60786235	*	D	0.102273	-3.53623
14_60788212_A_G	rs61991704	14	60788212	A	G	-0.006	0.994036	0.976562	1.01215	0.264	11	rs61991704	0.5173	14	60788212	A	G	0.736	1.006	0.988	1.024	0.006	0.0092	85934	401577	14	60788212	14	60788212	*	rs61991704	R	14	61254930	chr14:61254930	rs61991704	a	g	0.7317	-0.032	0.0072	9.45e-06	61254930	60788212	14	60788212	14	60788212	*	R	-0.652174	-4.44444
14_60800975_T_G	rs61991705	14	60800975	T	G	0.0048	1.00503	0.988142	1.02145	0.6066	11	rs61991705	0.5651	14	60800975	T	G	0.3934	0.995	0.979	1.012	-0.0048	0.0084	85934	401577	14	60800975	14	60800975	*	rs61991705	K	14	61267693	chr14:61267693	rs61991705	t	g	0.3734	-0.0239	0.0067	0.0003616	61267693	60800975	14	60800975	14	60800975	*	K	0.571429	-3.56716
14_60842902_G_A	rs12436792	14	60842902	G	A	-0.0003	1	0.982	1.017	0.7055	10	rs12436792	0.9734	14	60842902	A	G	0.7055	1	0.982	1.017	-0.0003	0.0089	85934	401577	14	60842902	14	60842902	*	rs12436792	R	14	61309620	chr14:61309620	rs12436792	a	g	0.7084	-0.0301	0.007	1.781e-05	61309620	60842902	14	60842902	14	60842902	*	R	-0.0337079	-4.3
14_60855235_T_G	rs4899021	14	60855235	T	G	-0.0009	0.999001	0.982318	1.01626	0.3483	11	rs4899021	0.9162	14	60855235	T	G	0.6517	1.001	0.984	1.018	0.0009	0.0085	85934	401577	14	60855235	14	60855235	*	rs4899021	D	14	61321953	chr14:61321953	rs4899021	t	g	0.6605	0.0255	0.0068	0.000179	61321953	60855235	14	60855235	14	60855235	*	D	-0.105882	3.75
14_60862272_A_G	rs12587061	14	60862272	A	G	-0.0015	0.998004	0.981354	1.01626	0.2839	11	rs12587061	0.8695	14	60862272	A	G	0.7161	1.002	0.984	1.019	0.0015	0.009	85934	401577	14	60862272	14	60862272	*	rs12587061	R	14	61328990	chr14:61328990	rs12587061	a	g	0.7134	-0.0295	0.0071	3.422e-05	61328990	60862272	14	60862272	14	60862272	*	R	-0.166667	-4.15493
14_60863100_T_A	rs8013545	14	60863100	T	A	-0.0002	1	0.983	1.017	0.6988	5	rs8013545	0.9865	14	60863100	A	T	0.6988	1	0.983	1.017	-0.0002	0.0089	85934	401577	14	60863100	14	60863100	*	rs8013545	W	14	61329818	chr14:61329818	rs8013545	a	t	0.7034	-0.0304	0.007	1.467e-05	61329818	60863100	14	60863100	14	60863100	*	W	-0.0224719	-4.34286
14_60875930_G_C	rs4151289	14	60875930	G	C	-0.0154	0.985	0.963	1.007	0.149	5	rs4151289	0.1777	14	60875930	C	G	0.149	0.985	0.963	1.007	-0.0154	0.0114	85934	401577	14	60875930	14	60875930	*	rs4151289	S	14	61342648	chr14:61342648	rs4151289	c	g	0.1484	-0.0409	0.0092	9.038e-06	61342648	60875930	14	60875930	14	60875930	*	S	-1.35088	-4.44565
14_60882616_A_G	rs61992990	14	60882616	A	G	-0.015	0.985222	0.963391	1.00705	0.1493	11	rs61992990	0.1902	14	60882616	A	G	0.8507	1.015	0.993	1.038	0.015	0.0114	85934	401577	14	60882616	14	60882616	*	rs61992990	R	14	61349334	chr14:61349334	rs61992990	a	g	0.8516	0.0405	0.0092	1.105e-05	61349334	60882616	14	60882616	14	60882616	*	R	-1.31579	4.40217
14_60887277_T_C	rs35304386	14	60887277	T	C	0.005	1.00503	0.988142	1.02145	0.6017	11	rs35304386	0.5481	14	60887277	T	C	0.3983	0.995	0.979	1.012	-0.005	0.0084	85934	401577	14	60887277	14	60887277	*	rs35304386	Y	14	61353995	chr14:61353995	rs35304386	t	c	0.3815	-0.0246	0.0067	0.0002415	61353995	60887277	14	60887277	14	60887277	*	Y	0.595238	-3.67164
14_60900909_C_T	rs76019404	14	60900909	C	T	-0.0053	0.995	0.977	1.013	0.268	10	rs76019404	0.5607	14	60900909	T	C	0.268	0.995	0.977	1.013	-0.0053	0.0092	85934	401577	14	60900909	14	60900909	*	rs76019404	Y	14	61367627	chr14:61367627	rs76019404	t	c	0.2724	0.0303	0.0071	2.083e-05	61367627	60900909	14	60900909	14	60900909	*	Y	-0.576087	4.26761
14_60910216_G_A	rs143927741	14	60910216	G	A	-0.0008	0.999	0.982	1.017	0.7008	10	rs143927741	0.9273	14	60910216	A	G	0.7008	0.999	0.982	1.017	-0.0008	0.0089	85934	401577	14	60910216	14	60910216	*	rs143927741	R	14	61376934	chr14:61376934	rs143927741	a	g	0.7037	-0.0296	0.007	2.449e-05	61376934	60910216	14	60910216	14	60910216	*	R	-0.0898876	-4.22857
14_60912431_A_G	rs61993026	14	60912431	A	G	0.0001	1	0.983284	1.01729	0.2908	11	rs61993026	0.994	14	60912431	A	G	0.7092	1	0.983	1.017	-0.0001	0.0089	85934	401577	14	60912431	14	60912431	*	rs61993026	R	14	61379149	chr14:61379149	rs61993026	a	g	0.7017	-0.0262	0.007	0.0001878	61379149	60912431	14	60912431	14	60912431	*	R	0.011236	-3.74286
14_60917289_C_G	rs56243570	14	60917289	C	G	0.0008	1.001	0.983284	1.01833	0.2916	6	rs56243570	0.9288	14	60917289	C	G	0.7084	0.999	0.982	1.017	-0.0008	0.0089	85934	401577	14	60917289	14	60917289	*	rs56243570	S	14	61384007	chr14:61384007	rs56243570	c	g	0.7003	-0.0263	0.007	0.0001775	61384007	60917289	14	60917289	14	60917289	*	S	0.0898876	-3.75714
14_60918486_G_T	rs11158310	14	60918486	G	T	-0.0012	0.999	0.982	1.016	0.7048	10	rs11158310	0.8912	14	60918486	T	G	0.7048	0.999	0.982	1.016	-0.0012	0.0089	85934	401577	14	60918486	14	60918486	*	rs11158310	K	14	61385204	chr14:61385204	rs11158310	t	g	0.7071	-0.0289	0.007	3.794e-05	61385204	60918486	14	60918486	14	60918486	*	K	-0.134831	-4.12857
14_60935235_G_A	rs4151374	14	60935235	G	A	-0.0018	0.998	0.981	1.016	0.6861	10	rs4151374	0.8418	14	60935235	A	G	0.6861	0.998	0.981	1.016	-0.0018	0.0088	85934	401577	14	60935235	14	60935235	*	rs4151374	R	14	61401953	chr14:61401953	rs4151374	a	g	0.6847	-0.0266	0.0069	0.0001185	61401953	60935235	14	60935235	14	60935235	*	R	-0.204545	-3.85507
14_60938656_G_A	rs56252694	14	60938656	G	A	-0.0018	0.998	0.981	1.016	0.279	10	rs56252694	0.8411	14	60938656	A	G	0.279	0.998	0.981	1.016	-0.0018	0.009	85934	401577	14	60938656	14	60938656	*	rs56252694	R	14	61405374	chr14:61405374	rs56252694	a	g	0.2831	0.0281	0.0071	7.922e-05	61405374	60938656	14	60938656	14	60938656	*	R	-0.2	3.95775
14_60949744_A_G	rs2882684	14	60949744	A	G		1	0.982318	1.01729	0.6972	11	rs2882684	0.9971	14	60949744	A	G	0.3028	1	0.983	1.018	0	0.0089	85934	401577	14	60949744	14	60949744	*	rs2882684	R	14	61416462	chr14:61416462	rs2882684	a	g	0.2982	0.0285	0.007	4.851e-05	61416462	60949744	14	60949744	14	60949744	*	R		4.07143
14_60952413_A_G	rs4151392	14	60952413	A	G	0.0003	1	0.983284	1.01833	0.6989	11	rs4151392	0.9712	14	60952413	A	G	0.3011	1	0.982	1.017	-0.0003	0.0089	85934	401577	14	60952413	14	60952413	*	rs4151392	R	14	61419131	chr14:61419131	rs4151392	a	g	0.2979	0.0292	0.007	3.148e-05	61419131	60952413	14	60952413	14	60952413	*	R	0.0337079	4.17143
14_60952744_G_A	rs4151393	14	60952744	G	A	-0.0063	0.994	0.976	1.012	0.2628	10	rs4151393	0.4955	14	60952744	A	G	0.2628	0.994	0.976	1.012	-0.0063	0.0092	85934	401577	14	60952744	14	60952744	*	rs4151393	R	14	61419462	chr14:61419462	rs4151393	a	g	0.2679	0.0299	0.0072	3.493e-05	61419462	60952744	14	60952744	14	60952744	*	R	-0.684783	4.15278
14_60953700_C_T	rs9672031	14	60953700	C	T	-0.0022	0.998	0.981	1.015	0.6856	10	rs9672031	0.7988	14	60953700	T	C	0.6856	0.998	0.981	1.015	-0.0022	0.0088	85934	401577	14	60953700	14	60953700	*	rs9672031	Y	14	61420418	chr14:61420418	rs9672031	t	c	0.6839	-0.0266	0.0068	9.287e-05	61420418	60953700	14	60953700	14	60953700	*	Y	-0.25	-3.91176
14_60954414_G_C	rs11158314	14	60954414	G	C	-0.0011	0.999	0.982	1.016	0.6847	5	rs11158314	0.8973	14	60954414	C	G	0.6847	0.999	0.982	1.016	-0.0011	0.0088	85934	401577	14	60954414	14	60954414	*	rs11158314	S	14	61421132	chr14:61421132	rs11158314	c	g	0.6866	-0.0262	0.0069	0.0001498	61421132	60954414	14	60954414	14	60954414	*	S	-0.125	-3.7971
14_60958084_G_A	rs2149305	14	60958084	G	A	-0.0019	0.998	0.981	1.015	0.6846	10	rs2149305	0.8245	14	60958084	A	G	0.6846	0.998	0.981	1.015	-0.0019	0.0088	85934	401577	14	60958084	14	60958084	*	rs2149305	R	14	61424802	chr14:61424802	rs2149305	a	g	0.685	-0.0274	0.0069	7.338e-05	61424802	60958084	14	60958084	14	60958084	*	R	-0.215909	-3.97101
14_60968059_G_A	rs4151408	14	60968059	G	A	-0.004	0.996	0.978	1.014	0.2641	10	rs4151408	0.6609	14	60968059	A	G	0.2641	0.996	0.978	1.014	-0.004	0.0092	85934	401577	14	60968059	14	60968059	*	rs4151408	R	14	61434777	chr14:61434777	rs4151408	a	g	0.2687	0.0296	0.0072	4.182e-05	61434777	60968059	14	60968059	14	60968059	*	R	-0.434783	4.11111
14_60976821_C_T	rs2296926	14	60976821	C	T	-0.0029	0.997	0.98	1.014	0.6839	10	rs2296926	0.7413	14	60976821	T	C	0.6839	0.997	0.98	1.014	-0.0029	0.0088	85934	401577	14	60976821	14	60976821	*	rs2296926	Y	14	61443539	chr14:61443539	rs2296926	t	c	0.6828	-0.0261	0.0068	0.0001255	61443539	60976821	14	60976821	14	60976821	*	Y	-0.329545	-3.83824
14_60988130_A_C	rs61990988	14	60988130	A	C	-0.0064	0.994036	0.97561	1.01215	0.2491	11	rs61990988	0.4998	14	60988130	A	C	0.7509	1.006	0.988	1.025	0.0064	0.0094	85934	401577	14	60988130	14	60988130	*	rs61990988	M	14	61454848	chr14:61454848	rs61990988	a	c	0.7513	-0.0302	0.0074	4.855e-05	61454848	60988130	14	60988130	14	60988130	*	M	-0.680851	-4.08108
14_60989241_A_G	rs72723914	14	60989241	A	G	0.0012	1.001	0.984252	1.01833	0.293	11	rs72723914	0.8928	14	60989241	A	G	0.707	0.999	0.982	1.016	-0.0012	0.0089	85934	401577	14	60989241	14	60989241	*	rs72723914	R	14	61455959	chr14:61455959	rs72723914	a	g	0.6992	-0.0251	0.007	0.0003462	61455959	60989241	14	60989241	14	60989241	*	R	0.134831	-3.58571
14_60989421_T_A	rs4902022	14	60989421	T	A	-0.0022	0.998	0.981	1.015	0.6849	5	rs4902022	0.8033	14	60989421	A	T	0.6849	0.998	0.981	1.015	-0.0022	0.0088	85934	401577	14	60989421	14	60989421	*	rs4902022	W	14	61456139	chr14:61456139	rs4902022	a	t	0.6841	-0.0255	0.0069	0.0002242	61456139	60989421	14	60989421	14	60989421	*	W	-0.25	-3.69565
14_60992126_C_T	rs10129952	14	60992126	C	T	-0.0019	0.998	0.981	1.015	0.6859	10	rs10129952	0.8273	14	60992126	T	C	0.6859	0.998	0.981	1.015	-0.0019	0.0088	85934	401577	14	60992126	14	60992126	*	rs10129952	Y	14	61458844	chr14:61458844	rs10129952	t	c	0.6849	-0.0256	0.0069	0.0002117	61458844	60992126	14	60992126	14	60992126	*	Y	-0.215909	-3.71014
14_60995847_A_C	rs72723917	14	60995847	A	C	0.0014	1.001	0.984252	1.01937	0.2932	11	rs72723917	0.8727	14	60995847	A	C	0.7068	0.999	0.981	1.016	-0.0014	0.0089	85934	401577	14	60995847	14	60995847	*	rs72723917	M	14	61462565	chr14:61462565	rs72723917	a	c	0.699	-0.0246	0.0069	0.000371	61462565	60995847	14	60995847	14	60995847	*	M	0.157303	-3.56522
14_60999142_G_T	rs10135773	14	60999142	G	T	-0.0018	0.998	0.981	1.016	0.6875	10	rs10135773	0.8367	14	60999142	T	G	0.6875	0.998	0.981	1.016	-0.0018	0.0088	85934	401577	14	60999142	14	60999142	*	rs10135773	K	14	61465860	chr14:61465860	rs10135773	t	g	0.6863	-0.0263	0.0069	0.0001413	61465860	60999142	14	60999142	14	60999142	*	K	-0.204545	-3.81159
14_61004026_A_C	rs17834442	14	61004026	A	C	0.0012	1.001	0.984252	1.01833	0.2935	11	rs17834442	0.8901	14	61004026	A	C	0.7065	0.999	0.982	1.016	-0.0012	0.0089	85934	401577	14	61004026	14	61004026	*	rs17834442	M	14	61470744	chr14:61470744	rs17834442	a	c	0.6994	-0.0252	0.007	0.0003278	61470744	61004026	14	61004026	14	61004026	*	M	0.134831	-3.6
14_61010701_G_A	rs11158317	14	61010701	G	A	0.0002	1	0.983	1.018	0.6831	10	rs11158317	0.9863	14	61010701	A	G	0.6831	1	0.983	1.018	0.0002	0.0088	85934	401577	14	61010701	14	61010701	*	rs11158317	R	14	61477419	chr14:61477419	rs11158317	a	g	0.6856	-0.0259	0.0069	0.0001783	61477419	61010701	14	61010701	14	61010701	*	R	0.0227273	-3.75362
14_61015368_C_T	rs7159806	14	61015368	C	T	-0.0011	0.999	0.982	1.016	0.6849	10	rs7159806	0.8991	14	61015368	T	C	0.6849	0.999	0.982	1.016	-0.0011	0.0088	85934	401577	14	61015368	14	61015368	*	rs7159806	Y	14	61482086	chr14:61482086	rs7159806	t	c	0.6852	-0.0261	0.0069	0.0001588	61482086	61015368	14	61015368	14	61015368	*	Y	-0.125	-3.78261
14_61016580_A_G	rs1952403	14	61016580	A	G	-0.0016	0.998004	0.981354	1.01626	0.6883	11	rs1952403	0.8591	14	61016580	A	G	0.3117	1.002	0.984	1.019	0.0016	0.0088	85934	401577	14	61016580	14	61016580	*	rs1952403	R	14	61483298	chr14:61483298	rs1952403	a	g	0.3127	0.0262	0.0069	0.0001498	61483298	61016580	14	61016580	14	61016580	*	R	-0.181818	3.7971
14_61019923_C_G	rs10483728	14	61019923	C	G	-0.0001	1	0.982318	1.01729	0.2915	6	rs10483728	0.9952	14	61019923	C	G	0.7085	1	0.983	1.018	0.0001	0.0089	85934	401577	14	61019923	14	61019923	*	rs10483728	S	14	61486641	chr14:61486641	rs10483728	c	g	0.7007	-0.0255	0.007	0.0002779	61486641	61019923	14	61019923	14	61019923	*	S	-0.011236	-3.64286
14_61020145_A_C	rs10483729	14	61020145	A	C	-0.0063	0.994036	0.97561	1.01215	0.2675	11	rs10483729	0.4922	14	61020145	A	C	0.7325	1.006	0.988	1.025	0.0063	0.0092	85934	401577	14	61020145	14	61020145	*	rs10483729	M	14	61486863	chr14:61486863	rs10483729	a	c	0.7287	-0.0291	0.0071	4.366e-05	61486863	61020145	14	61020145	14	61020145	*	M	-0.684783	-4.09859
14_61025516_G_C	rs1958271	14	61025516	G	C	-0.0009	0.999	0.982	1.016	0.6859	5	rs1958271	0.9167	14	61025516	C	G	0.6859	0.999	0.982	1.016	-0.0009	0.0088	85934	401577	14	61025516	14	61025516	*	rs1958271	S	14	61492234	chr14:61492234	rs1958271	c	g	0.6846	-0.0254	0.0069	0.0002373	61492234	61025516	14	61025516	14	61025516	*	S	-0.102273	-3.68116
14_61029990_A_G	rs7149009	14	61029990	A	G	0.0003	1	0.983284	1.01833	0.2929	11	rs7149009	0.9756	14	61029990	A	G	0.7071	1	0.982	1.017	-0.0003	0.0089	85934	401577	14	61029990	14	61029990	*	rs7149009	R	14	61496708	chr14:61496708	rs7149009	a	g	0.6993	-0.025	0.007	0.0003656	61496708	61029990	14	61029990	14	61029990	*	R	0.0337079	-3.57143
14_61030253_A_T	rs1465148	14	61030253	A	T	-0.0006	0.999001	0.982318	1.01729	0.6849	6	rs1465148	0.943	14	61030253	A	T	0.3151	1.001	0.983	1.018	0.0006	0.0088	85934	401577	14	61030253	14	61030253	*	rs1465148	W	14	61496971	chr14:61496971	rs1465148	a	t	0.3155	0.0256	0.0069	0.0002117	61496971	61030253	14	61030253	14	61030253	*	W	-0.0681818	3.71014
14_61030340_T_C	rs1465147	14	61030340	T	C	-0.0005	0.999001	0.982318	1.01729	0.6854	11	rs1465147	0.9524	14	61030340	T	C	0.3146	1.001	0.983	1.018	0.0005	0.0088	85934	401577	14	61030340	14	61030340	*	rs1465147	Y	14	61497058	chr14:61497058	rs1465147	t	c	0.3155	0.0254	0.0069	0.0002373	61497058	61030340	14	61030340	14	61030340	*	Y	-0.0568182	3.68116
14_61036305_A_C	rs72723932	14	61036305	A	C	0.0005	1	0.983284	1.01833	0.2932	11	rs72723932	0.9557	14	61036305	A	C	0.7068	1	0.982	1.017	-0.0005	0.0089	85934	401577	14	61036305	14	61036305	*	rs72723932	M	14	61503023	chr14:61503023	rs72723932	a	c	0.6993	-0.0252	0.007	0.0003278	61503023	61036305	14	61036305	14	61036305	*	M	0.0561798	-3.6
14_61040153_C_T	rs1958269	14	61040153	C	T	-0.0009	0.999	0.982	1.016	0.6827	10	rs1958269	0.9223	14	61040153	T	C	0.6827	0.999	0.982	1.016	-0.0009	0.0088	85934	401577	14	61040153	14	61040153	*	rs1958269	Y	14	61506871	chr14:61506871	rs1958269	t	c	0.682	-0.0251	0.0068	0.0002259	61506871	61040153	14	61040153	14	61040153	*	Y	-0.102273	-3.69118
14_61040905_A_G	rs8003419	14	61040905	A	G	-0.001	0.999001	0.982318	1.01626	0.6854	11	rs8003419	0.9076	14	61040905	A	G	0.3146	1.001	0.984	1.018	0.001	0.0088	85934	401577	14	61040905	14	61040905	*	rs8003419	R	14	61507623	chr14:61507623	rs8003419	a	g	0.3159	0.0254	0.0069	0.0002373	61507623	61040905	14	61040905	14	61040905	*	R	-0.113636	3.68116
14_61041136_T_C	rs17256170	14	61041136	T	C	0.0001	1	0.983284	1.01729	0.2937	11	rs17256170	0.9872	14	61041136	T	C	0.7063	1	0.983	1.017	-0.0001	0.0089	85934	401577	14	61041136	14	61041136	*	rs17256170	Y	14	61507854	chr14:61507854	rs17256170	t	c	0.6987	-0.0247	0.007	0.0004299	61507854	61041136	14	61041136	14	61041136	*	Y	0.011236	-3.52857
14_61042327_A_G	rs10873132	14	61042327	A	G	-0.001	0.999001	0.982318	1.01626	0.6876	11	rs10873132	0.9059	14	61042327	A	G	0.3124	1.001	0.984	1.018	0.001	0.0088	85934	401577	14	61042327	14	61042327	*	rs10873132	R	14	61509045	chr14:61509045	rs10873132	a	g	0.3148	0.0249	0.0068	0.0002535	61509045	61042327	14	61042327	14	61042327	*	R	-0.113636	3.66176
14_61044447_T_C	rs10483730	14	61044447	T	C	0.0006	1.001	0.983284	1.01833	0.2933	11	rs10483730	0.9437	14	61044447	T	C	0.7067	0.999	0.982	1.017	-0.0006	0.0089	85934	401577	14	61044447	14	61044447	*	rs10483730	Y	14	61511165	chr14:61511165	rs10483730	t	c	0.6994	-0.0255	0.007	0.0002779	61511165	61044447	14	61044447	14	61044447	*	Y	0.0674157	-3.64286
14_61049501_C_G	rs719512	14	61049501	C	G	-0.0014	0.999001	0.981354	1.01626	0.6883	6	rs719512	0.8721	14	61049501	C	G	0.3117	1.001	0.984	1.019	0.0014	0.0088	85934	401577	14	61049501	14	61049501	*	rs719512	S	14	61516219	chr14:61516219	rs719512	c	g	0.3128	0.0263	0.007	0.0001775	61516219	61049501	14	61049501	14	61049501	*	S	-0.159091	3.75714
14_61049770_A_G	rs719511	14	61049770	A	G	-0.0011	0.999001	0.981354	1.01626	0.6876	11	rs719511	0.8989	14	61049770	A	G	0.3124	1.001	0.984	1.019	0.0011	0.0088	85934	401577	14	61049770	14	61049770	*	rs719511	R	14	61516488	chr14:61516488	rs719511	a	g	0.3146	0.0254	0.0068	0.0001898	61516488	61049770	14	61049770	14	61049770	*	R	-0.125	3.73529
14_61053518_G_A	rs10148608	14	61053518	G	A	-0.0017	0.998	0.981	1.016	0.6853	10	rs10148608	0.844	14	61053518	A	G	0.6853	0.998	0.981	1.016	-0.0017	0.0088	85934	401577	14	61053518	14	61053518	*	rs10148608	R	14	61520236	chr14:61520236	rs10148608	a	g	0.6845	-0.0253	0.0069	0.0002511	61520236	61053518	14	61053518	14	61053518	*	R	-0.193182	-3.66667
14_61067517_A_G	rs17256184	14	61067517	A	G	0.0013	1.001	0.984252	1.01937	0.2943	11	rs17256184	0.8864	14	61067517	A	G	0.7057	0.999	0.981	1.016	-0.0013	0.0089	85934	401577	14	61067517	14	61067517	*	rs17256184	R	14	61534235	chr14:61534235	rs17256184	a	g	0.6984	-0.0251	0.0069	0.000281	61534235	61067517	14	61067517	14	61067517	*	R	0.146067	-3.63768
14_61067931_T_A	rs1952395	14	61067931	T	A	0.0014	1.001	0.984	1.019	0.2927	5	rs1952395	0.8766	14	61067931	A	T	0.2927	1.001	0.984	1.019	0.0014	0.0089	85934	401577	14	61067931	14	61067931	*	rs1952395	W	14	61534649	chr14:61534649	rs1952395	a	t	0.301	0.0251	0.0069	0.000281	61534649	61067931	14	61067931	14	61067931	*	W	0.157303	3.63768
14_61070215_C_T	rs12893450	14	61070215	C	T	-0.0128	0.987	0.965	1.01	0.1502	10	rs12893450	0.2648	14	61070215	T	C	0.1502	0.987	0.965	1.01	-0.0128	0.0115	85934	401577	14	61070215	14	61070215	*	rs12893450	Y	14	61536933	chr14:61536933	rs12893450	t	c	0.1494	-0.039	0.0092	2.308e-05	61536933	61070215	14	61070215	14	61070215	*	Y	-1.11304	-4.23913
14_61073264_C_T	rs4899026	14	61073264	C	T	-0.0003	1	0.983	1.017	0.6816	10	rs4899026	0.9715	14	61073264	T	C	0.6816	1	0.983	1.017	-0.0003	0.0088	85934	401577	14	61073264	14	61073264	*	rs4899026	Y	14	61539982	chr14:61539982	rs4899026	t	c	0.6827	-0.0252	0.0068	0.0002132	61539982	61073264	14	61073264	14	61073264	*	Y	-0.0340909	-3.70588
14_61081321_T_G	rs4899027	14	61081321	T	G	-0.0014	0.999001	0.981354	1.01626	0.6869	11	rs4899027	0.8733	14	61081321	T	G	0.3131	1.001	0.984	1.019	0.0014	0.0088	85934	401577	14	61081321	14	61081321	*	rs4899027	K	14	61548039	chr14:61548039	rs4899027	t	g	0.3134	0.0265	0.0069	0.0001257	61548039	61081321	14	61081321	14	61081321	*	K	-0.159091	3.84058
14_61085583_G_A	rs4520750	14	61085583	G	A	0.0021	1.002	0.985	1.02	0.7124	10	rs4520750	0.816	14	61085583	A	G	0.7124	1.002	0.985	1.02	0.0021	0.009	85934	401577	14	61085583	14	61085583	*	rs4520750	R	14	61552301	chr14:61552301	rs4520750	a	g	0.7178	-0.0301	0.0071	2.361e-05	61552301	61085583	14	61085583	14	61085583	*	R	0.233333	-4.23944
14_61090488_T_A	rs11623768	14	61090488	T	A	-0.003	0.997	0.98	1.014	0.6839	5	rs11623768	0.7325	14	61090488	A	T	0.6839	0.997	0.98	1.014	-0.003	0.0088	85934	401577	14	61090488	14	61090488	*	rs11623768	W	14	61557206	chr14:61557206	rs11623768	a	t	0.685	-0.0268	0.0069	0.0001052	61557206	61090488	14	61090488	14	61090488	*	W	-0.340909	-3.88406
14_61090715_G_A	rs4902026	14	61090715	G	A	0.0019	1.002	0.984	1.02	0.7123	10	rs4902026	0.8355	14	61090715	A	G	0.7123	1.002	0.984	1.02	0.0019	0.009	85934	401577	14	61090715	14	61090715	*	rs4902026	R	14	61557433	chr14:61557433	rs4902026	a	g	0.718	-0.0304	0.0071	1.956e-05	61557433	61090715	14	61090715	14	61090715	*	R	0.211111	-4.28169
14_61091027_G_C	rs1571384	14	61091027	G	C	-0.0031	0.997	0.98	1.014	0.6839	5	rs1571384	0.7239	14	61091027	C	G	0.6839	0.997	0.98	1.014	-0.0031	0.0088	85934	401577	14	61091027	14	61091027	*	rs1571384	S	14	61557745	chr14:61557745	rs1571384	c	g	0.6854	-0.027	0.0069	9.338e-05	61557745	61091027	14	61091027	14	61091027	*	S	-0.352273	-3.91304
14_61091995_C_T	rs7161156	14	61091995	C	T	-0.002	0.998	0.98	1.016	0.2627	10	rs7161156	0.8243	14	61091995	T	C	0.2627	0.998	0.98	1.016	-0.002	0.0092	85934	401577	14	61091995	14	61091995	*	rs7161156	Y	14	61558713	chr14:61558713	rs7161156	t	c	0.2653	0.032	0.0072	9.45e-06	61558713	61091995	14	61091995	14	61091995	*	Y	-0.217391	4.44444
14_61095716_C_T	rs61990777	14	61095716	C	T	-0.0021	0.998	0.98	1.016	0.2625	10	rs61990777	0.8161	14	61095716	T	C	0.2625	0.998	0.98	1.016	-0.0021	0.0092	85934	401577	14	61095716	14	61095716	*	rs61990777	Y	14	61562434	chr14:61562434	rs61990777	t	c	0.2654	0.0314	0.0072	1.384e-05	61562434	61095716	14	61095716	14	61095716	*	Y	-0.228261	4.36111
14_61095869_C_G	rs4450312	14	61095869	C	G	-0.0029	0.997009	0.980392	1.0142	0.6836	6	rs4450312	0.7398	14	61095869	C	G	0.3164	1.003	0.986	1.02	0.0029	0.0088	85934	401577	14	61095869	14	61095869	*	rs4450312	S	14	61562587	chr14:61562587	rs4450312	c	g	0.3143	0.0273	0.0069	7.796e-05	61562587	61095869	14	61095869	14	61095869	*	S	-0.329545	3.95652
14_61096470_C_G	rs12895098	14	61096470	C	G	-0.0027	0.997009	0.980392	1.0142	0.6834	6	rs12895098	0.7612	14	61096470	C	G	0.3166	1.003	0.986	1.02	0.0027	0.0088	85934	401577	14	61096470	14	61096470	*	rs12895098	S	14	61563188	chr14:61563188	rs12895098	c	g	0.3145	0.0272	0.0069	8.281e-05	61563188	61096470	14	61096470	14	61096470	*	S	-0.306818	3.94203
14_61098119_C_T	rs12881623	14	61098119	C	T	-0.0028	0.997	0.98	1.015	0.6828	10	rs12881623	0.7527	14	61098119	T	C	0.6828	0.997	0.98	1.015	-0.0028	0.0088	85934	401577	14	61098119	14	61098119	*	rs12881623	Y	14	61564837	chr14:61564837	rs12881623	t	c	0.6856	-0.0271	0.0069	8.794e-05	61564837	61098119	14	61098119	14	61098119	*	Y	-0.318182	-3.92754
14_61098339_G_A	rs4031822	14	61098339	G	A	-0.003	0.997	0.98	1.014	0.6834	10	rs4031822	0.7347	14	61098339	A	G	0.6834	0.997	0.98	1.014	-0.003	0.0088	85934	401577	14	61098339	14	61098339	*	rs4031822	R	14	61565057	chr14:61565057	rs4031822	a	g	0.6848	-0.0269	0.0068	7.731e-05	61565057	61098339	14	61098339	14	61098339	*	R	-0.340909	-3.95588
14_61098590_G_A	rs56095027	14	61098590	G	A	-0.0015	0.999	0.981	1.017	0.2632	10	rs56095027	0.8736	14	61098590	A	G	0.2632	0.999	0.981	1.017	-0.0015	0.0092	85934	401577	14	61098590	14	61098590	*	rs56095027	R	14	61565308	chr14:61565308	rs56095027	a	g	0.2658	0.0312	0.0072	1.57e-05	61565308	61098590	14	61098590	14	61098590	*	R	-0.163043	4.33333
14_61098991_T_G	rs55680391	14	61098991	T	G	-0.002	0.998004	0.980392	1.01626	0.2625	11	rs55680391	0.8249	14	61098991	T	G	0.7375	1.002	0.984	1.02	0.002	0.0092	85934	401577	14	61098991	14	61098991	*	rs55680391	D	14	61565709	chr14:61565709	rs55680391	t	g	0.7345	-0.0314	0.0072	1.384e-05	61565709	61098991	14	61098991	14	61098991	*	D	-0.217391	-4.36111
14_61099075_T_C	rs12888549	14	61099075	T	C	-0.0028	0.997009	0.980392	1.0142	0.6843	11	rs12888549	0.7463	14	61099075	T	C	0.3157	1.003	0.986	1.02	0.0028	0.0088	85934	401577	14	61099075	14	61099075	*	rs12888549	Y	14	61565793	chr14:61565793	rs12888549	t	c	0.3152	0.0268	0.0068	8.22e-05	61565793	61099075	14	61099075	14	61099075	*	Y	-0.318182	3.94118
14_61099939_T_C	rs4899028	14	61099939	T	C	-0.0025	0.997009	0.980392	1.01523	0.6836	11	rs4899028	0.7765	14	61099939	T	C	0.3164	1.003	0.985	1.02	0.0025	0.0088	85934	401577	14	61099939	14	61099939	*	rs4899028	Y	14	61566657	chr14:61566657	rs4899028	t	c	0.3172	0.0264	0.007	0.0001677	61566657	61099939	14	61099939	14	61099939	*	Y	-0.284091	3.77143
14_61101752_T_G	rs17834466	14	61101752	T	G	-0.0019	0.998004	0.980392	1.01626	0.2626	11	rs17834466	0.8361	14	61101752	T	G	0.7374	1.002	0.984	1.02	0.0019	0.0092	85934	401577	14	61101752	14	61101752	*	rs17834466	K	14	61568470	chr14:61568470	rs17834466	t	g	0.7345	-0.0314	0.0072	1.384e-05	61568470	61101752	14	61101752	14	61101752	*	K	-0.206522	-4.36111
14_61101932_T_G	rs11845462	14	61101932	T	G	-0.0024	0.998004	0.980392	1.01523	0.6963	11	rs11845462	0.7905	14	61101932	T	G	0.3037	1.002	0.985	1.02	0.0024	0.0089	85934	401577	14	61101932	14	61101932	*	rs11845462	K	14	61568650	chr14:61568650	rs11845462	t	g	0.301	0.0273	0.0069	7.796e-05	61568650	61101932	14	61101932	14	61101932	*	K	-0.269663	3.95652
14_61102559_C_A	rs55667344	14	61102559	C	A	-0.0024	0.998	0.98	1.016	0.2627	10	rs55667344	0.7904	14	61102559	A	C	0.2627	0.998	0.98	1.016	-0.0024	0.0092	85934	401577	14	61102559	14	61102559	*	rs55667344	M	14	61569277	chr14:61569277	rs55667344	a	c	0.2656	0.0314	0.0072	1.384e-05	61569277	61102559	14	61102559	14	61102559	*	M	-0.26087	4.36111
14_61103124_C_G	rs11627692	14	61103124	C	G	-0.0031	0.997009	0.979432	1.0142	0.6952	6	rs11627692	0.7289	14	61103124	C	G	0.3048	1.003	0.986	1.021	0.0031	0.0089	85934	401577	14	61103124	14	61103124	*	rs11627692	S	14	61569842	chr14:61569842	rs11627692	c	g	0.3018	0.0271	0.0069	8.794e-05	61569842	61103124	14	61103124	14	61103124	*	S	-0.348315	3.92754
14_61103327_C_G	rs11621984	14	61103327	C	G	-0.0031	0.997009	0.979432	1.0142	0.6955	6	rs11621984	0.7265	14	61103327	C	G	0.3045	1.003	0.986	1.021	0.0031	0.0089	85934	401577	14	61103327	14	61103327	*	rs11621984	S	14	61570045	chr14:61570045	rs11621984	c	g	0.3007	0.0271	0.007	0.0001119	61570045	61103327	14	61103327	14	61103327	*	S	-0.348315	3.87143
14_61103863_G_A	rs7148168	14	61103863	G	A	-0.0024	0.998	0.98	1.015	0.6964	10	rs7148168	0.7877	14	61103863	A	G	0.6964	0.998	0.98	1.015	-0.0024	0.0089	85934	401577	14	61103863	14	61103863	*	rs7148168	R	14	61570581	chr14:61570581	rs7148168	a	g	0.6986	-0.0271	0.0069	8.794e-05	61570581	61103863	14	61103863	14	61103863	*	R	-0.269663	-3.92754
14_61105314_A_G	rs61990781	14	61105314	A	G	-0.0019	0.998004	0.980392	1.01626	0.2627	11	rs61990781	0.8404	14	61105314	A	G	0.7373	1.002	0.984	1.02	0.0019	0.0092	85934	401577	14	61105314	14	61105314	*	rs61990781	R	14	61572032	chr14:61572032	rs61990781	a	g	0.7343	-0.0312	0.0072	1.57e-05	61572032	61105314	14	61105314	14	61105314	*	R	-0.206522	-4.33333
14_61105632_G_A	rs7160016	14	61105632	G	A	-0.0005	1	0.982	1.018	0.2617	10	rs7160016	0.9534	14	61105632	A	G	0.2617	1	0.982	1.018	-0.0005	0.0092	85934	401577	14	61105632	14	61105632	*	rs7160016	R	14	61572350	chr14:61572350	rs7160016	a	g	0.265	0.0315	0.0072	1.3e-05	61572350	61105632	14	61105632	14	61105632	*	R	-0.0543478	4.375
14_61107179_T_C	rs1571383	14	61107179	T	C	0.0027	1.00301	0.985222	1.02041	0.7126	11	rs1571383	0.763	14	61107179	T	C	0.2874	0.997	0.98	1.015	-0.0027	0.009	85934	401577	14	61107179	14	61107179	*	rs1571383	Y	14	61573897	chr14:61573897	rs1571383	t	c	0.2815	0.0302	0.0071	2.218e-05	61573897	61107179	14	61107179	14	61107179	*	Y	0.3	4.25352
14_61113145_A_G	rs11624778	14	61113145	A	G	0.0034	1.00301	0.986193	1.02145	0.7114	11	rs11624778	0.7099	14	61113145	A	G	0.2886	0.997	0.979	1.014	-0.0034	0.009	85934	401577	14	61113145	14	61113145	*	rs11624778	R	14	61579863	chr14:61579863	rs11624778	a	g	0.282	0.0307	0.0071	1.618e-05	61579863	61113145	14	61113145	14	61113145	*	R	0.377778	4.32394
14_61113648_C_T	rs12586799	14	61113648	C	T	-0.0022	0.998	0.981	1.015	0.6922	10	rs12586799	0.8041	14	61113648	T	C	0.6922	0.998	0.981	1.015	-0.0022	0.0089	85934	401577	14	61113648	14	61113648	*	rs12586799	Y	14	61580366	chr14:61580366	rs12586799	t	c	0.6958	-0.0284	0.0069	3.96e-05	61580366	61113648	14	61113648	14	61113648	*	Y	-0.247191	-4.11594
14_61114785_T_G	rs12436318	14	61114785	T	G	-0.0028	0.997009	0.980392	1.01523	0.6928	11	rs12436318	0.7491	14	61114785	T	G	0.3072	1.003	0.985	1.02	0.0028	0.0089	85934	401577	14	61114785	14	61114785	*	rs12436318	K	14	61581503	chr14:61581503	rs12436318	t	g	0.3044	0.0282	0.0069	4.488e-05	61581503	61114785	14	61114785	14	61114785	*	K	-0.314607	4.08696
14_61118031_A_G	rs2149299	14	61118031	A	G	-0.0029	0.997009	0.979432	1.0142	0.6936	11	rs2149299	0.7488	14	61118031	A	G	0.3064	1.003	0.986	1.021	0.0029	0.0089	85934	401577	14	61118031	14	61118031	*	rs2149299	R	14	61584749	chr14:61584749	rs2149299	a	g	0.3014	0.0288	0.007	4.035e-05	61584749	61118031	14	61118031	14	61118031	*	R	-0.325843	4.11429
14_61118033_C_T	rs2149298	14	61118033	C	T	-0.0029	0.997	0.98	1.015	0.6936	10	rs2149298	0.743	14	61118033	T	C	0.6936	0.997	0.98	1.015	-0.0029	0.0089	85934	401577	14	61118033	14	61118033	*	rs2149298	Y	14	61584751	chr14:61584751	rs2149298	t	c	0.6986	-0.0288	0.007	4.035e-05	61584751	61118033	14	61118033	14	61118033	*	Y	-0.325843	-4.11429
14_61118828_A_C	rs61990784	14	61118828	A	C	-0.0007	0.999001	0.981354	1.01729	0.2624	11	rs61990784	0.9373	14	61118828	A	C	0.7376	1.001	0.983	1.019	0.0007	0.0093	85934	401577	14	61118828	14	61118828	*	rs61990784	M	14	61585546	chr14:61585546	rs61990784	a	c	0.7347	-0.0318	0.0072	1.074e-05	61585546	61118828	14	61118828	14	61118828	*	M	-0.0752688	-4.41667
14_61118843_T_G	rs11158323	14	61118843	T	G	-0.0026	0.997009	0.980392	1.01523	0.693	11	rs11158323	0.7722	14	61118843	T	G	0.307	1.003	0.985	1.02	0.0026	0.0089	85934	401577	14	61118843	14	61118843	*	rs11158323	K	14	61585561	chr14:61585561	rs11158323	t	g	0.303	0.0291	0.007	3.351e-05	61585561	61118843	14	61118843	14	61118843	*	K	-0.292135	4.15714
14_61120522_C_T	rs61990785	14	61120522	C	T	-0.0001	1	0.982	1.018	0.2619	10	rs61990785	0.9917	14	61120522	T	C	0.2619	1	0.982	1.018	-0.0001	0.0093	85934	401577	14	61120522	14	61120522	*	rs61990785	H	14	61587240	chr14:61587240	rs61990785	t	c	0.2642	0.031	0.0072	1.779e-05	61587240	61120522	14	61120522	14	61120522	*	H	-0.0107527	4.30556
14_61120792_G_A	rs55885260	14	61120792	G	A	-0.0003	1	0.982	1.018	0.2614	10	rs55885260	0.972	14	61120792	A	G	0.2614	1	0.982	1.018	-0.0003	0.0093	85934	401577	14	61120792	14	61120792	*	rs55885260	R	14	61587510	chr14:61587510	rs55885260	a	g	0.264	0.0311	0.0072	1.671e-05	61587510	61120792	14	61120792	14	61120792	*	R	-0.0322581	4.31944
14_61121627_G_A	rs7151940	14	61121627	G	A	-0.0039	0.996	0.979	1.014	0.6927	10	rs7151940	0.6611	14	61121627	A	G	0.6927	0.996	0.979	1.014	-0.0039	0.0089	85934	401577	14	61121627	14	61121627	*	rs7151940	R	14	61588345	chr14:61588345	rs7151940	a	g	0.6971	-0.0278	0.0069	5.747e-05	61588345	61121627	14	61121627	14	61121627	*	R	-0.438202	-4.02899
14_61122569_A_G	rs3742635	14	61122569	A	G	-0.0004	1	0.981354	1.01833	0.2626	11	rs3742635	0.967	14	61122569	A	G	0.7374	1	0.982	1.019	0.0004	0.0093	85934	401577	14	61122569	14	61122569	*	rs3742635	R	14	61589287	chr14:61589287	rs3742635	a	g	0.7357	-0.0309	0.0072	1.893e-05	61589287	61122569	14	61122569	14	61122569	*	R	-0.0430108	-4.29167
14_61122778_C_G	rs56148623	14	61122778	C	G	0.0002	1	0.982318	1.01833	0.2618	6	rs56148623	0.9839	14	61122778	C	G	0.7382	1	0.982	1.018	-0.0002	0.0093	85934	401577	14	61122778	14	61122778	*	rs56148623	S	14	61589496	chr14:61589496	rs56148623	c	g	0.7358	-0.0308	0.0072	2.014e-05	61589496	61122778	14	61122778	14	61122778	*	S	0.0215054	-4.27778
14_61122903_C_G	rs56278003	14	61122903	C	G	-0.0001	1	0.982318	1.01833	0.2617	6	rs56278003	0.9877	14	61122903	C	G	0.7383	1	0.982	1.018	0.0001	0.0093	85934	401577	14	61122903	14	61122903	*	rs56278003	S	14	61589621	chr14:61589621	rs56278003	c	g	0.7359	-0.0309	0.0072	1.893e-05	61589621	61122903	14	61122903	14	61122903	*	S	-0.0107527	-4.29167
14_61123549_G_A	rs60166695	14	61123549	G	A	0.0019	1.002	0.984	1.02	0.2627	10	rs60166695	0.8386	14	61123549	A	G	0.2627	1.002	0.984	1.02	0.0019	0.0093	85934	401577	14	61123549	14	61123549	*	rs60166695	R	14	61590267	chr14:61590267	rs60166695	a	g	0.2643	0.0306	0.0072	2.279e-05	61590267	61123549	14	61123549	14	61123549	*	R	0.204301	4.25
14_61123693_T_C	rs56669101	14	61123693	T	C	0.0009	1.001	0.983284	1.01937	0.2634	11	rs56669101	0.9238	14	61123693	T	C	0.7366	0.999	0.981	1.017	-0.0009	0.0093	85934	401577	14	61123693	14	61123693	*	rs56669101	Y	14	61590411	chr14:61590411	rs56669101	t	c	0.7356	-0.031	0.0073	2.34e-05	61590411	61123693	14	61123693	14	61123693	*	Y	0.0967742	-4.24658
14_61124313_T_G	rs56313943	14	61124313	T	G	0.0059	1.00604	0.988142	1.02459	0.2799	11	rs56313943	0.5163	14	61124313	T	G	0.7201	0.994	0.976	1.012	-0.0059	0.0092	85934	401577	14	61124313	14	61124313	*	rs56313943	K	14	61591031	chr14:61591031	rs56313943	t	g	0.7153	-0.0275	0.0071	0.0001122	61591031	61124313	14	61124313	14	61124313	*	K	0.641304	-3.87324
14_63202043_T_C	rs17100842	14	63202043	T	C	0.0196	1.01937	0.995025	1.04493	0.1168	11	rs17100842	0.1188	14	63202043	T	C	0.8832	0.981	0.957	1.005	-0.0196	0.0126	85934	401577	14	63202043	14	63202043	*	rs17100842	Y	14	63668761	chr14:63668761	rs17100842	t	c	0.8813	-0.0351	0.0101	0.0004793	63668761	63202043	14	63202043	14	63202043	*	Y	1.55556	-3.47525
14_63202429_T_G	rs72712545	14	63202429	T	G	0.0194	1.01937	0.995025	1.04493	0.1161	11	rs72712545	0.1244	14	63202429	T	G	0.8839	0.981	0.957	1.005	-0.0194	0.0126	85934	401577	14	63202429	14	63202429	*	rs72712545	K	14	63669147	chr14:63669147	rs72712545	t	g	0.8812	-0.035	0.0099	0.0004336	63669147	63202429	14	63202429	14	63202429	*	K	1.53968	-3.53535
14_63202544_A_T	rs17100844	14	63202544	A	T	0.0196	1.01937	0.995025	1.04493	0.1168	6	rs17100844	0.1198	14	63202544	A	T	0.8832	0.981	0.957	1.005	-0.0196	0.0126	85934	401577	14	63202544	14	63202544	*	rs17100844	W	14	63669262	chr14:63669262	rs17100844	a	t	0.881	-0.0347	0.0099	0.0004856	63669262	63202544	14	63202544	14	63202544	*	W	1.55556	-3.50505
14_63202708_T_C	rs1957781	14	63202708	T	C	0.0193	1.01937	0.995025	1.04493	0.1161	11	rs1957781	0.1274	14	63202708	T	C	0.8839	0.981	0.957	1.005	-0.0193	0.0126	85934	401577	14	63202708	14	63202708	*	rs1957781	Y	14	63669426	chr14:63669426	rs1957781	t	c	0.8811	-0.0348	0.0099	0.0004676	63669426	63202708	14	63202708	14	63202708	*	Y	1.53175	-3.51515
14_63215860_C_A	rs9788522	14	63215860	C	A	0.0144	1.015	0.984	1.046	0.076	10	rs9788522	0.3504	14	63215860	A	C	0.076	1.015	0.984	1.046	0.0144	0.0155	85934	401577	14	63215860	14	63215860	*	rs9788522	M	14	63682578	chr14:63682578	rs9788522	a	c	0.0748	0.0457	0.0121	0.0001681	63682578	63215860	14	63215860	14	63215860	*	M	0.929032	3.77686
14_63271717_C_T	rs117747979	14	63271717	C	T	-0.0259	0.974	0.939	1.011	0.0549	10	rs117747979	0.1739	14	63271717	T	C	0.0549	0.974	0.939	1.011	-0.0259	0.019	85934	401577	14	63271717	14	63271717	*	rs117747979	H	14	63738435	chr14:63738435	rs117747979	t	c	0.0614	0.0548	0.0143	0.0001333	63738435	63271717	14	63271717	14	63271717	*	H	-1.36316	3.83217
14_64780399_G_T	rs55676890	14	64780399	G	T	0.0101	1.01	0.981	1.04	0.0846	10	rs55676890	0.4899	14	64780399	T	G	0.0846	1.01	0.981	1.04	0.0101	0.0147	85934	401577	14	64780399	14	64780399	*	rs55676890	K	14	65247117	chr14:65247117	rs55676890	t	g	0.0805	0.0423	0.0117	0.0003096	65247117	64780399	14	64780399	14	64780399	*	K	0.687075	3.61538
14_64789539_C_T	rs61594992	14	64789539	C	T	0.004	1.004	0.981	1.027	0.1487	10	rs61594992	0.7314	14	64789539	T	C	0.1487	1.004	0.981	1.027	0.004	0.0116	85934	401577	14	64789539	14	64789539	*	rs61594992	Y	14	65256257	chr14:65256257	rs61594992	t	c	0.1415	0.0349	0.0093	0.0001802	65256257	64789539	14	64789539	14	64789539	*	Y	0.344828	3.75269
14_65077732_C_T	rs2277500	14	65077732	C	T	0.0019	1.002	0.946	1.061	0.0217	10	rs2277500	0.9486	14	65077732	T	C	0.0217	1.002	0.946	1.061	0.0019	0.0292	85934	401577	14	65077732	14	65077732	*	rs2277500	Y	14	65544450	chr14:65544450	rs2277500	t	c	0.018	0.0904	0.0242	0.0001857	65544450	65077732	14	65077732	14	65077732	*	Y	0.0650685	3.73554
14_65078568_T_C	rs12588412	14	65078568	T	C	-0.0004	1	0.94518	1.0582	0.0226	11	rs12588412	0.9901	14	65078568	T	C	0.9774	1	0.945	1.058	0.0004	0.0288	85934	401577	14	65078568	14	65078568	*	rs12588412	Y	14	65545286	chr14:65545286	rs12588412	t	c	0.9818	-0.0929	0.024	0.0001068	65545286	65078568	14	65078568	14	65078568	*	Y	-0.0138889	-3.87083
14_65088172_C_T	rs1957947	14	65088172	C	T	0.0049	1.005	0.949	1.064	0.0217	10	rs1957947	0.8664	14	65088172	T	C	0.0217	1.005	0.949	1.064	0.0049	0.0291	85934	401577	14	65088172	14	65088172	*	rs1957947	Y	14	65554890	chr14:65554890	rs1957947	t	c	0.0181	0.0914	0.0241	0.0001474	65554890	65088172	14	65088172	14	65088172	*	Y	0.168385	3.79253
14_65089331_T_C	rs7151350	14	65089331	T	C	0.0037	1.00402	0.948767	1.0627	0.0224	11	rs7151350	0.8969	14	65089331	T	C	0.9776	0.996	0.941	1.054	-0.0037	0.0289	85934	401577	14	65089331	14	65089331	*	rs7151350	Y	14	65556049	chr14:65556049	rs7151350	t	c	0.9817	-0.0895	0.024	0.0001894	65556049	65089331	14	65089331	14	65089331	*	Y	0.128028	-3.72917
14_65097057_C_T	rs1256416	14	65097057	C	T	0.0032	1.003	0.946	1.063	0.0201	10	rs1256416	0.9154	14	65097057	T	C	0.0201	1.003	0.946	1.063	0.0032	0.0297	85934	401577	14	65097057	14	65097057	*	rs1256416	Y	14	65563775	chr14:65563775	rs1256416	t	c	0.0182	0.0942	0.0241	9.165e-05	65563775	65097057	14	65097057	14	65097057	*	Y	0.107744	3.90871
14_65097104_C_T	rs1256415	14	65097104	C	T	0.0038	1.004	0.949	1.062	0.0227	10	rs1256415	0.8958	14	65097104	T	C	0.0227	1.004	0.949	1.062	0.0038	0.0286	85934	401577	14	65097104	14	65097104	*	rs1256415	Y	14	65563822	chr14:65563822	rs1256415	t	c	0.0189	0.0944	0.0237	6.624e-05	65563822	65097104	14	65097104	14	65097104	*	Y	0.132867	3.98312
14_65100782_G_C	rs2781371	14	65100782	G	C	0.0051	1.005	0.949	1.065	0.0213	5	rs2781371	0.8631	14	65100782	C	G	0.0213	1.005	0.949	1.065	0.0051	0.0294	85934	401577	14	65100782	14	65100782	*	rs2781371	S	14	65567500	chr14:65567500	rs2781371	c	g	0.0178	0.0903	0.0243	0.0002013	65567500	65100782	14	65100782	14	65100782	*	S	0.173469	3.71605
14_65103319_T_C	rs1953230	14	65103319	T	C	0.0026	1.00301	0.94697	1.06157	0.0219	11	rs1953230	0.9298	14	65103319	T	C	0.9781	0.997	0.942	1.056	-0.0026	0.029	85934	401577	14	65103319	14	65103319	*	rs1953230	Y	14	65570037	chr14:65570037	rs1953230	t	c	0.9821	-0.0904	0.0242	0.0001857	65570037	65103319	14	65103319	14	65103319	*	Y	0.0896552	-3.73554
14_65103551_C_A	rs1953231	14	65103551	C	A	0.0032	1.003	0.948	1.062	0.0218	10	rs1953231	0.9116	14	65103551	A	C	0.0218	1.003	0.948	1.062	0.0032	0.0291	85934	401577	14	65103551	14	65103551	*	rs1953231	M	14	65570269	chr14:65570269	rs1953231	a	c	0.0178	0.0907	0.0242	0.0001768	65570269	65103551	14	65103551	14	65103551	*	M	0.109966	3.74793
14_65107600_T_C	rs945013	14	65107600	T	C	-0.0028	0.997009	0.943396	1.05485	0.975	11	rs945013	0.9218	14	65107600	T	C	0.025	1.003	0.948	1.06	0.0028	0.0285	85934	401577	14	65107600	14	65107600	*	rs945013	Y	14	65574318	chr14:65574318	rs945013	t	c	0.0186	0.0908	0.0237	0.0001244	65574318	65107600	14	65107600	14	65107600	*	Y	-0.0982456	3.83122
14_65108061_G_C	rs7153893	14	65108061	G	C	-0.0108	0.989	0.936	1.045	0.972	5	rs7153893	0.7012	14	65108061	C	G	0.972	0.989	0.936	1.045	-0.0108	0.0281	85934	401577	14	65108061	14	65108061	*	rs7153893	B	14	65574779	chr14:65574779	rs7153893	c	g	0.9808	-0.0959	0.0233	4.003e-05	65574779	65108061	14	65108061	14	65108061	*	B	-0.384342	-4.11588
14_65118501_T_G	rs12895232	14	65118501	T	G	-0.0188	0.981354	0.91659	1.05042	0.9804	11	rs12895232	0.59	14	65118501	T	G	0.0196	1.019	0.952	1.091	0.0188	0.0349	85137	394391	14	65118501	14	65118501	*	rs12895232	K	14	65585219	chr14:65585219	rs12895232	t	g	0.0136	0.0991	0.0281	0.0004129	65585219	65118501	14	65118501	14	65118501	*	K	-0.538682	3.52669
14_65127742_C_T	rs2225676	14	65127742	C	T	-0.0101	0.99	0.934	1.05	0.9754	10	rs2225676	0.7347	14	65127742	T	C	0.9754	0.99	0.934	1.05	-0.0101	0.0299	85934	401577	14	65127742	14	65127742	*	rs2225676	Y	14	65594460	chr14:65594460	rs2225676	t	c	0.9829	-0.0981	0.0248	7.707e-05	65594460	65127742	14	65127742	14	65127742	*	Y	-0.337793	-3.95565
14_65129430_A_C	rs11626796	14	65129430	A	C	-0.0065	0.993049	0.935454	1.05485	0.9759	11	rs11626796	0.8325	14	65129430	A	C	0.0241	1.007	0.948	1.069	0.0065	0.0306	85934	401577	14	65129430	14	65129430	*	rs11626796	V	14	65596148	chr14:65596148	rs11626796	a	c	0.0168	0.1007	0.0251	6.139e-05	65596148	65129430	14	65129430	14	65129430	*	V	-0.212418	4.01195
14_65152914_A_T	rs150148623	14	65152914	A	T	-0.0268	0.97371	0.910747	1.04058	0.0153	6	rs150148623	0.4291	14	65152914	A	T	0.9847	1.027	0.961	1.098	0.0268	0.0339	85502	400497	14	65152914	14	65152914	*	rs150148623	W	14	65619632	chr14:65619632	rs150148623	a	t	0.9846	-0.0975	0.0266	0.0002462	65619632	65152914	14	65152914	14	65152914	*	W	-0.79056	-3.66541
14_65732421_C_G	rs1535173	14	65732421	C	G	0.0116	1.01215	0.996016	1.02775	0.4937	6	rs1535173	0.1561	14	65732421	C	G	0.5063	0.988	0.973	1.004	-0.0116	0.0082	85934	401577	14	65732421	14	65732421	*	rs1535173	S	14	66199139	chr14:66199139	rs1535173	c	g	0.4955	0.0224	0.0064	0.0004528	66199139	65732421	14	65732421	14	65732421	*	S	1.41463	3.5
14_65733740_T_C	rs12888212	14	65733740	T	C	0.0115	1.01112	0.995025	1.02775	0.4919	11	rs12888212	0.1614	14	65733740	T	C	0.5081	0.989	0.973	1.005	-0.0115	0.0082	85934	401577	14	65733740	14	65733740	*	rs12888212	Y	14	66200458	chr14:66200458	rs12888212	t	c	0.4968	0.0224	0.0064	0.0004528	66200458	65733740	14	65733740	14	65733740	*	Y	1.40244	3.5
14_65752799_G_A	rs10483785	14	65752799	G	A	0.0115	1.012	0.995	1.028	0.4842	10	rs10483785	0.166	14	65752799	A	G	0.4842	1.012	0.995	1.028	0.0115	0.0083	85934	401577	14	65752799	14	65752799	*	rs10483785	R	14	66219517	chr14:66219517	rs10483785	a	g	0.4819	-0.0235	0.0066	0.0003672	66219517	65752799	14	65752799	14	65752799	*	R	1.38554	-3.56061
14_65760167_G_A	rs6573624	14	65760167	G	A	0.0106	1.011	0.995	1.027	0.4935	10	rs6573624	0.1942	14	65760167	A	G	0.4935	1.011	0.995	1.027	0.0106	0.0082	85934	401577	14	65760167	14	65760167	*	rs6573624	R	14	66226885	chr14:66226885	rs6573624	a	g	0.5042	-0.0226	0.0064	0.0004024	66226885	65760167	14	65760167	14	65760167	*	R	1.29268	-3.53125
14_67308036_C_T	rs148892836	14	67308036	C	T	0.0104	1.01	0.85	1.201	0.0034	10	rs148892836	0.9056	14	67308036	T	C	0.0034	1.01	0.85	1.201	0.0104	0.0881	84361	391220	14	67308036	14	67308036	*	rs148892836	Y	14	67774753	chr14:67774753	rs148892836	t	c	0.0029	0.2783	0.0786	0.0004012	67774753	67308036	14	67308036	14	67308036	*	Y	0.118048	3.54071
14_67512840_G_A	rs7155830	14	67512840	G	A	0.0009	1.001	0.985	1.017	0.4748	10	rs7155830	0.9146	14	67512840	A	G	0.4748	1.001	0.985	1.017	0.0009	0.0082	85934	401577	14	67512840	14	67512840	*	rs7155830	R	14	67979557	chr14:67979557	rs7155830	a	g	0.4821	0.0233	0.0064	0.0002642	67979557	67512840	14	67512840	14	67512840	*	R	0.109756	3.64062
14_67513260_A_G	rs12878949	14	67513260	A	G	0.001	1.001	0.985222	1.01729	0.4746	11	rs12878949	0.8978	14	67513260	A	G	0.5254	0.999	0.983	1.015	-0.001	0.0082	85934	401577	14	67513260	14	67513260	*	rs12878949	R	14	67979977	chr14:67979977	rs12878949	a	g	0.5181	-0.0233	0.0064	0.0002642	67979977	67513260	14	67513260	14	67513260	*	R	0.121951	-3.64062
14_67513314_A_G	rs12878981	14	67513314	A	G	0.0009	1.001	0.985222	1.01729	0.4748	11	rs12878981	0.9138	14	67513314	A	G	0.5252	0.999	0.983	1.015	-0.0009	0.0082	85934	401577	14	67513314	14	67513314	*	rs12878981	R	14	67980031	chr14:67980031	rs12878981	a	g	0.5181	-0.0232	0.0064	0.0002807	67980031	67513314	14	67513314	14	67513314	*	R	0.109756	-3.625
14_67513357_G_C	rs12879556	14	67513357	G	C	0.001	1.001	0.985	1.017	0.4747	5	rs12879556	0.9004	14	67513357	C	G	0.4747	1.001	0.985	1.017	0.001	0.0082	85934	401577	14	67513357	14	67513357	*	rs12879556	S	14	67980074	chr14:67980074	rs12879556	c	g	0.4819	0.0233	0.0064	0.0002642	67980074	67513357	14	67513357	14	67513357	*	S	0.121951	3.64062
14_67514686_G_C	rs10133618	14	67514686	G	C	0.0014	1.001	0.985	1.018	0.4745	5	rs10133618	0.8632	14	67514686	C	G	0.4745	1.001	0.985	1.018	0.0014	0.0082	85934	401577	14	67514686	14	67514686	*	rs10133618	S	14	67981403	chr14:67981403	rs10133618	c	g	0.4819	0.0234	0.0064	0.0002485	67981403	67514686	14	67514686	14	67514686	*	S	0.170732	3.65625
14_67515153_T_C	rs2273596	14	67515153	T	C	0.0012	1.001	0.985222	1.01729	0.4751	11	rs2273596	0.8791	14	67515153	T	C	0.5249	0.999	0.983	1.015	-0.0012	0.0082	85934	401577	14	67515153	14	67515153	*	rs2273596	Y	14	67981870	chr14:67981870	rs2273596	t	c	0.5172	-0.023	0.0064	0.0003168	67981870	67515153	14	67515153	14	67515153	*	Y	0.146341	-3.59375
14_67515537_G_T	rs7154258	14	67515537	G	T	0.0016	1.002	0.986	1.018	0.4749	10	rs7154258	0.8449	14	67515537	T	G	0.4749	1.002	0.986	1.018	0.0016	0.0082	85934	401577	14	67515537	14	67515537	*	rs7154258	K	14	67982254	chr14:67982254	rs7154258	t	g	0.4828	0.0231	0.0064	0.0002983	67982254	67515537	14	67515537	14	67515537	*	K	0.195122	3.60937
14_67516768_G_A	rs7160944	14	67516768	G	A	0.0012	1.001	0.985	1.017	0.4749	10	rs7160944	0.8823	14	67516768	A	G	0.4749	1.001	0.985	1.017	0.0012	0.0082	85934	401577	14	67516768	14	67516768	*	rs7160944	R	14	67983485	chr14:67983485	rs7160944	a	g	0.4826	0.0232	0.0064	0.0002807	67983485	67516768	14	67516768	14	67516768	*	R	0.146341	3.625
14_67516774_C_T	rs7160654	14	67516774	C	T	0.0013	1.001	0.985	1.018	0.4749	10	rs7160654	0.8782	14	67516774	T	C	0.4749	1.001	0.985	1.018	0.0013	0.0082	85934	401577	14	67516774	14	67516774	*	rs7160654	Y	14	67983491	chr14:67983491	rs7160654	t	c	0.4826	0.0232	0.0064	0.0002807	67983491	67516774	14	67516774	14	67516774	*	Y	0.158537	3.625
14_67516823_T_G	rs7140327	14	67516823	T	G	0.0014	1.001	0.985222	1.01729	0.475	11	rs7140327	0.866	14	67516823	T	G	0.525	0.999	0.983	1.015	-0.0014	0.0082	85934	401577	14	67516823	14	67516823	*	rs7140327	K	14	67983540	chr14:67983540	rs7140327	t	g	0.5174	-0.0233	0.0064	0.0002642	67983540	67516823	14	67516823	14	67516823	*	K	0.170732	-3.64062
14_67516842_T_C	rs7140470	14	67516842	T	C	0.0016	1.002	0.985222	1.01833	0.4744	11	rs7140470	0.8436	14	67516842	T	C	0.5256	0.998	0.982	1.015	-0.0016	0.0082	85934	401577	14	67516842	14	67516842	*	rs7140470	Y	14	67983559	chr14:67983559	rs7140470	t	c	0.5175	-0.023	0.0064	0.0003168	67983559	67516842	14	67516842	14	67516842	*	Y	0.195122	-3.59375
14_67517151_C_T	rs7161368	14	67517151	C	T	0.0015	1.002	0.986	1.018	0.4766	10	rs7161368	0.8539	14	67517151	T	C	0.4766	1.002	0.986	1.018	0.0015	0.0081	85934	401577	14	67517151	14	67517151	*	rs7161368	Y	14	67983868	chr14:67983868	rs7161368	t	c	0.4828	0.023	0.0064	0.0003168	67983868	67517151	14	67517151	14	67517151	*	Y	0.185185	3.59375
14_67517388_C_T	rs7144333	14	67517388	C	T	0.0015	1.002	0.986	1.018	0.4749	10	rs7144333	0.8526	14	67517388	T	C	0.4749	1.002	0.986	1.018	0.0015	0.0082	85934	401577	14	67517388	14	67517388	*	rs7144333	Y	14	67984105	chr14:67984105	rs7144333	t	c	0.4827	0.0231	0.0064	0.0002983	67984105	67517388	14	67517388	14	67517388	*	Y	0.182927	3.60937
14_67517392_G_T	rs7144624	14	67517392	G	T	0.0017	1.002	0.986	1.018	0.4743	10	rs7144624	0.834	14	67517392	T	G	0.4743	1.002	0.986	1.018	0.0017	0.0082	85934	401577	14	67517392	14	67517392	*	rs7144624	K	14	67984109	chr14:67984109	rs7144624	t	g	0.4826	0.023	0.0064	0.0003168	67984109	67517392	14	67517392	14	67517392	*	K	0.207317	3.59375
14_67517653_T_A	rs1555399	14	67517653	T	A	0.0016	1.002	0.986	1.018	0.475	5	rs1555399	0.8463	14	67517653	A	T	0.475	1.002	0.986	1.018	0.0016	0.0082	85934	401577	14	67517653	14	67517653	*	rs1555399	W	14	67984370	chr14:67984370	rs1555399	a	t	0.4826	0.0232	0.0064	0.0002807	67984370	67517653	14	67517653	14	67517653	*	W	0.195122	3.625
14_67517656_C_G	rs1555398	14	67517656	C	G	0.0018	1.002	0.986193	1.01833	0.4744	6	rs1555398	0.8265	14	67517656	C	G	0.5256	0.998	0.982	1.014	-0.0018	0.0082	85934	401577	14	67517656	14	67517656	*	rs1555398	S	14	67984373	chr14:67984373	rs1555398	c	g	0.5174	-0.023	0.0064	0.0003168	67984373	67517656	14	67517656	14	67517656	*	S	0.219512	-3.59375
14_67517823_G_A	rs1555397	14	67517823	G	A	0.0015	1.002	0.986	1.018	0.4749	10	rs1555397	0.8546	14	67517823	A	G	0.4749	1.002	0.986	1.018	0.0015	0.0082	85934	401577	14	67517823	14	67517823	*	rs1555397	R	14	67984540	chr14:67984540	rs1555397	a	g	0.4826	0.0231	0.0064	0.0002983	67984540	67517823	14	67517823	14	67517823	*	R	0.182927	3.60937
14_67517945_C_G	rs10143518	14	67517945	C	G	0.0021	1.002	0.986193	1.01833	0.4775	6	rs10143518	0.7953	14	67517945	C	G	0.5225	0.998	0.982	1.014	-0.0021	0.0082	85934	401577	14	67517945	14	67517945	*	rs10143518	S	14	67984662	chr14:67984662	rs10143518	c	g	0.5162	-0.023	0.0064	0.0003168	67984662	67517945	14	67517945	14	67517945	*	S	0.256098	-3.59375
14_67518020_T_G	rs11621977	14	67518020	T	G	0.002	1.002	0.986193	1.01833	0.4776	11	rs11621977	0.8018	14	67518020	T	G	0.5224	0.998	0.982	1.014	-0.002	0.0082	85934	401577	14	67518020	14	67518020	*	rs11621977	K	14	67984737	chr14:67984737	rs11621977	t	g	0.5161	-0.0231	0.0064	0.0002983	67984737	67518020	14	67518020	14	67518020	*	K	0.243902	-3.60937
14_67518283_G_T	rs11627207	14	67518283	G	T	0.0015	1.002	0.986	1.018	0.4747	10	rs11627207	0.8562	14	67518283	T	G	0.4747	1.002	0.986	1.018	0.0015	0.0082	85934	401577	14	67518283	14	67518283	*	rs11627207	K	14	67985000	chr14:67985000	rs11627207	t	g	0.4825	0.0231	0.0064	0.0002983	67985000	67518283	14	67518283	14	67518283	*	K	0.182927	3.60937
14_67518615_G_A	rs1980614	14	67518615	G	A	0.0015	1.002	0.986	1.018	0.4749	10	rs1980614	0.8574	14	67518615	A	G	0.4749	1.002	0.986	1.018	0.0015	0.0082	85934	401577	14	67518615	14	67518615	*	rs1980614	R	14	67985332	chr14:67985332	rs1980614	a	g	0.4826	0.0232	0.0064	0.0002807	67985332	67518615	14	67518615	14	67518615	*	R	0.182927	3.625
14_67518640_G_T	rs11158675	14	67518640	G	T	0.0015	1.002	0.986	1.018	0.4749	10	rs11158675	0.8583	14	67518640	T	G	0.4749	1.002	0.986	1.018	0.0015	0.0082	85934	401577	14	67518640	14	67518640	*	rs11158675	K	14	67985357	chr14:67985357	rs11158675	t	g	0.4826	0.0232	0.0064	0.0002807	67985357	67518640	14	67518640	14	67518640	*	K	0.182927	3.625
14_67518986_T_C	rs11158677	14	67518986	T	C	0.0014	1.001	0.985222	1.01729	0.4749	11	rs11158677	0.863	14	67518986	T	C	0.5251	0.999	0.983	1.015	-0.0014	0.0082	85934	401577	14	67518986	14	67518986	*	rs11158677	Y	14	67985703	chr14:67985703	rs11158677	t	c	0.5174	-0.0229	0.0064	0.0003364	67985703	67518986	14	67518986	14	67518986	*	Y	0.170732	-3.57812
14_67519558_T_C	rs8019974	14	67519558	T	C	0.0012	1.001	0.985222	1.01729	0.4764	11	rs8019974	0.8826	14	67519558	T	C	0.5236	0.999	0.983	1.015	-0.0012	0.0081	85934	401577	14	67519558	14	67519558	*	rs8019974	Y	14	67986275	chr14:67986275	rs8019974	t	c	0.5173	-0.0232	0.0064	0.0002807	67986275	67519558	14	67519558	14	67519558	*	Y	0.148148	-3.625
14_67519832_C_T	rs8019176	14	67519832	C	T	0.0018	1.002	0.986	1.018	0.4752	10	rs8019176	0.8292	14	67519832	T	C	0.4752	1.002	0.986	1.018	0.0018	0.0082	85934	401577	14	67519832	14	67519832	*	rs8019176	Y	14	67986549	chr14:67986549	rs8019176	t	c	0.4825	0.0233	0.0064	0.0002642	67986549	67519832	14	67519832	14	67519832	*	Y	0.219512	3.64062
14_67520826_T_C	rs11158678	14	67520826	T	C	0.0065	1.00604	0.990099	1.02354	0.42	11	rs11158678	0.4333	14	67520826	T	C	0.58	0.994	0.977	1.01	-0.0065	0.0083	85934	401577	14	67520826	14	67520826	*	rs11158678	Y	14	67987543	chr14:67987543	rs11158678	t	c	0.5709	-0.0227	0.0065	0.0004708	67987543	67520826	14	67520826	14	67520826	*	Y	0.783133	-3.49231
14_67520936_A_G	rs10130096	14	67520936	A	G	0.0065	1.00604	0.990099	1.02354	0.42	11	rs10130096	0.4352	14	67520936	A	G	0.58	0.994	0.977	1.01	-0.0065	0.0083	85934	401577	14	67520936	14	67520936	*	rs10130096	R	14	67987653	chr14:67987653	rs10130096	a	g	0.571	-0.0228	0.0065	0.0004443	67987653	67520936	14	67520936	14	67520936	*	R	0.783133	-3.50769
14_67521895_A_G	rs4899206	14	67521895	A	G	0.0034	1.00301	0.987167	1.01937	0.4834	11	rs4899206	0.6803	14	67521895	A	G	0.5166	0.997	0.981	1.013	-0.0034	0.0082	85934	401577	14	67521895	14	67521895	*	rs4899206	R	14	67988612	chr14:67988612	rs4899206	a	g	0.5089	-0.0246	0.0064	0.0001173	67988612	67521895	14	67521895	14	67521895	*	R	0.414634	-3.84375
14_67522092_G_A	rs8011307	14	67522092	G	A	0.0064	1.006	0.99	1.023	0.4201	10	rs8011307	0.4397	14	67522092	A	G	0.4201	1.006	0.99	1.023	0.0064	0.0083	85934	401577	14	67522092	14	67522092	*	rs8011307	R	14	67988809	chr14:67988809	rs8011307	a	g	0.429	0.0229	0.0065	0.0004192	67988809	67522092	14	67522092	14	67522092	*	R	0.771084	3.52308
14_67522380_G_A	rs4902477	14	67522380	G	A	0.0025	1.003	0.987	1.019	0.4833	10	rs4902477	0.7655	14	67522380	A	G	0.4833	1.003	0.987	1.019	0.0025	0.0082	85934	401577	14	67522380	14	67522380	*	rs4902477	R	14	67989097	chr14:67989097	rs4902477	a	g	0.4911	0.0245	0.0064	0.000125	67989097	67522380	14	67522380	14	67522380	*	R	0.304878	3.82812
14_67524311_C_T	rs17782153	14	67524311	C	T	0.0009	1.001	0.984	1.018	0.3913	10	rs17782153	0.9156	14	67524311	T	C	0.3913	1.001	0.984	1.018	0.0009	0.0086	85934	401577	14	67524311	14	67524311	*	rs17782153	Y	14	67991028	chr14:67991028	rs17782153	t	c	0.4084	-0.0243	0.0066	0.0002297	67991028	67524311	14	67524311	14	67524311	*	Y	0.104651	-3.68182
14_67525600_G_A	rs11158679	14	67525600	G	A	0.0049	1.005	0.988	1.023	0.3474	10	rs11158679	0.585	14	67525600	A	G	0.3474	1.005	0.988	1.023	0.0049	0.0089	85934	401577	14	67525600	14	67525600	*	rs11158679	R	14	67992317	chr14:67992317	rs11158679	a	g	0.3619	0.0262	0.0068	0.0001182	67992317	67525600	14	67525600	14	67525600	*	R	0.550562	3.85294
14_67555069_C_T	rs12436622	14	67555069	C	T	0.0011	1.001	0.979	1.024	0.1525	10	rs12436622	0.9255	14	67555069	T	C	0.1525	1.001	0.979	1.024	0.0011	0.0113	85934	401577	14	67555069	14	67555069	*	rs12436622	Y	14	68021786	chr14:68021786	rs12436622	t	c	0.1561	0.0308	0.0088	0.0004618	68021786	67555069	14	67555069	14	67555069	*	Y	0.0973451	3.5
14_67555697_C_T	rs3742869	14	67555697	C	T	-0.0018	0.998	0.976	1.021	0.1507	10	rs3742869	0.8768	14	67555697	T	C	0.1507	0.998	0.976	1.021	-0.0018	0.0114	85934	401577	14	67555697	14	67555697	*	rs3742869	Y	14	68022414	chr14:68022414	rs3742869	t	c	0.1547	0.0316	0.0088	0.000327	68022414	67555697	14	67555697	14	67555697	*	Y	-0.157895	3.59091
14_67557417_A_T	rs3825723	14	67557417	A	T	0.0012	1.001	0.979432	1.02354	0.1515	6	rs3825723	0.9142	14	67557417	A	T	0.8485	0.999	0.977	1.021	-0.0012	0.0113	85934	401577	14	67557417	14	67557417	*	rs3825723	W	14	68024134	chr14:68024134	rs3825723	a	t	0.8453	-0.0308	0.0088	0.0004618	68024134	67557417	14	67557417	14	67557417	*	W	0.106195	-3.5
14_67558399_C_G	rs12894252	14	67558399	C	G	0.0003	1	0.978474	1.02249	0.1508	6	rs12894252	0.9778	14	67558399	C	G	0.8492	1	0.978	1.022	-0.0003	0.0114	85934	401577	14	67558399	14	67558399	*	rs12894252	S	14	68025116	chr14:68025116	rs12894252	c	g	0.8453	-0.031	0.0088	0.0004239	68025116	67558399	14	67558399	14	67558399	*	S	0.0263158	-3.52273
14_67561408_G_A	rs61988250	14	67561408	G	A	0.0009	1.001	0.979	1.024	0.1515	10	rs61988250	0.9382	14	67561408	A	G	0.1515	1.001	0.979	1.024	0.0009	0.0114	85934	401577	14	67561408	14	67561408	*	rs61988250	R	14	68028125	chr14:68028125	rs61988250	a	g	0.1548	0.0314	0.0088	0.0003567	68028125	67561408	14	67561408	14	67561408	*	R	0.0789474	3.56818
14_67565518_C_T	rs12883810	14	67565518	C	T	0.0042	1.004	0.982	1.027	0.1464	10	rs12883810	0.718	14	67565518	T	C	0.1464	1.004	0.982	1.027	0.0042	0.0115	85934	401577	14	67565518	14	67565518	*	rs12883810	Y	14	68032235	chr14:68032235	rs12883810	t	c	0.1494	0.0321	0.009	0.000364	68032235	67565518	14	67565518	14	67565518	*	Y	0.365217	3.56667
14_67593316_T_C	rs34767169	14	67593316	T	C	0.0026	1.00301	0.978474	1.02669	0.1282	11	rs34767169	0.8334	14	67593316	T	C	0.8718	0.997	0.974	1.022	-0.0026	0.0122	85934	401577	14	67593316	14	67593316	*	rs34767169	Y	14	68060033	chr14:68060033	rs34767169	t	c	0.8673	-0.0408	0.0094	1.493e-05	68060033	67593316	14	67593316	14	67593316	*	Y	0.213115	-4.34043
14_67600254_G_C	rs12587848	14	67600254	G	C	0.0053	1.005	0.982	1.029	0.1362	5	rs12587848	0.6541	14	67600254	C	G	0.1362	1.005	0.982	1.029	0.0053	0.0119	85934	401577	14	67600254	14	67600254	*	rs12587848	N	14	68066971	chr14:68066971	rs12587848	c	g	0.1418	0.041	0.0092	8.593e-06	68066971	67600254	14	67600254	14	67600254	*	N	0.445378	4.45652
14_67603315_C_T	rs12431481	14	67603315	C	T	0.0025	1.003	0.979	1.027	0.1304	10	rs12431481	0.8358	14	67603315	T	C	0.1304	1.003	0.979	1.027	0.0025	0.0123	85934	401577	14	67603315	14	67603315	*	rs12431481	Y	14	68070032	chr14:68070032	rs12431481	t	c	0.1382	0.0438	0.0094	3.35e-06	68070032	67603315	14	67603315	14	67603315	*	Y	0.203252	4.65957
14_68516783_T_C	rs72727497	14	68516783	T	C	0.0044	1.00402	0.938086	1.07527	0.0163	11	rs72727497	0.8984	14	68516783	T	C	0.9837	0.996	0.93	1.066	-0.0044	0.0347	85502	400497	14	68516783	14	68516783	*	rs72727497	Y	14	68983500	chr14:68983500	rs72727497	t	c	0.9827	-0.1107	0.027	4.167e-05	68983500	68516783	14	68516783	14	68516783	*	Y	0.126801	-4.1
14_68869392_A_G	rs79606200	14	68869392	A	G	0.1193	1.12613	0.821018	1.5456	0.0018	11	rs79606200	0.4603	14	68869392	A	G	0.9982	0.888	0.647	1.218	-0.1193	0.1616	76073	367064	14	68869392	14	68869392	*	rs79606200	R	14	69336109	chr14:69336109	rs79606200	a	g	0.9997	-1.1892	0.3253	0.0002566	69336109	68869392	14	68869392	14	68869392	*	R	0.738243	-3.6557
14_68883811_G_T	rs12431732	14	68883811	G	T	-0.0094	0.991	0.956	1.027	0.0534	10	rs12431732	0.6062	14	68883811	T	G	0.0534	0.991	0.956	1.027	-0.0094	0.0183	85934	401577	14	68883811	14	68883811	*	rs12431732	D	14	69350528	chr14:69350528	rs12431732	t	g	0.0592	0.0493	0.0136	0.0002923	69350528	68883811	14	68883811	14	68883811	*	D	-0.513661	3.625
14_68929386_A_G	rs11158777	14	68929386	A	G	-0.0111	0.98912	0.972763	1.00503	0.5964	11	rs11158777	0.1815	14	68929386	A	G	0.4036	1.011	0.995	1.028	0.0111	0.0083	85934	401577	14	68929386	14	68929386	*	rs11158777	R	14	69396103	chr14:69396103	rs11158777	a	g	0.3937	-0.0226	0.0065	0.0004987	69396103	68929386	14	68929386	14	68929386	*	R	-1.33735	-3.47692
14_68963653_G_A	rs2268967	14	68963653	G	A	-0.0336	0.967	0.949	0.986	0.2295	10	rs2268967	0.0005591	14	68963653	A	G	0.2295	0.967	0.949	0.986	-0.0336	0.0097	85934	401577	14	68963653	14	68963653	*	rs2268967	R	14	69430370	chr14:69430370	rs2268967	a	g	0.2403	0.0367	0.0075	1.126e-06	69430370	68963653	14	68963653	14	68963653	*	R	-3.46392	4.89333
14_68967366_G_A	rs1884633	14	68967366	G	A	-0.0325	0.968	0.95	0.987	0.2333	10	rs1884633	0.0007611	14	68967366	A	G	0.2333	0.968	0.95	0.987	-0.0325	0.0097	85934	401577	14	68967366	14	68967366	*	rs1884633	R	14	69434083	chr14:69434083	rs1884633	a	g	0.2455	0.0351	0.0075	3.223e-06	69434083	68967366	14	68967366	14	68967366	*	R	-3.35052	4.68
14_68967670_G_T	rs1884634	14	68967670	G	T	-0.0263	0.974	0.955	0.994	0.207	10	rs1884634	0.009017	14	68967670	T	G	0.207	0.974	0.955	0.994	-0.0263	0.0101	85934	401577	14	68967670	14	68967670	*	rs1884634	K	14	69434387	chr14:69434387	rs1884634	t	g	0.2161	0.0343	0.0079	1.254e-05	69434387	68967670	14	68967670	14	68967670	*	K	-2.60396	4.34177
14_68970424_G_A	rs35399713	14	68970424	G	A	-0.0328	0.968	0.95	0.986	0.229	10	rs35399713	0.0007562	14	68970424	A	G	0.229	0.968	0.95	0.986	-0.0328	0.0097	85934	401577	14	68970424	14	68970424	*	rs35399713	R	14	69437141	chr14:69437141	rs35399713	a	g	0.2402	0.0362	0.0075	1.571e-06	69437141	68970424	14	68970424	14	68970424	*	R	-3.38144	4.82667
14_68974289_A_G	rs2012820	14	68974289	A	G	-0.0243	0.97561	0.958773	0.994036	0.279	11	rs2012820	0.007826	14	68974289	A	G	0.721	1.025	1.006	1.043	0.0243	0.0091	85934	401577	14	68974289	14	68974289	*	rs2012820	R	14	69441006	chr14:69441006	rs2012820	a	g	0.7064	-0.0313	0.007	8.126e-06	69441006	68974289	14	68974289	14	68974289	*	R	-2.67033	-4.47143
14_68978668_G_T	rs4902684	14	68978668	G	T	-0.0228	0.977	0.96	0.995	0.2831	10	rs4902684	0.01196	14	68978668	T	G	0.2831	0.977	0.96	0.995	-0.0228	0.0091	85934	401577	14	68978668	14	68978668	*	rs4902684	K	14	69445385	chr14:69445385	rs4902684	t	g	0.2982	0.0337	0.007	1.556e-06	69445385	68978668	14	68978668	14	68978668	*	K	-2.50549	4.81429
14_68980243_T_C	rs1007407	14	68980243	T	C	-0.0139	0.986193	0.970874	1.002	0.4545	11	rs1007407	0.08893	14	68980243	T	C	0.5455	1.014	0.998	1.03	0.0139	0.0082	85934	401577	14	68980243	14	68980243	*	rs1007407	H	14	69446960	chr14:69446960	rs1007407	t	c	0.5359	-0.0305	0.0064	1.793e-06	69446960	68980243	14	68980243	14	68980243	*	H	-1.69512	-4.76562
14_68980466_G_C	rs4243632	14	68980466	G	C	-0.0143	0.986	0.97	1.002	0.4544	5	rs4243632	0.07911	14	68980466	C	G	0.4544	0.986	0.97	1.002	-0.0143	0.0082	85934	401577	14	68980466	14	68980466	*	rs4243632	S	14	69447183	chr14:69447183	rs4243632	c	g	0.4642	0.0306	0.0064	1.659e-06	69447183	68980466	14	68980466	14	68980466	*	S	-1.7439	4.78125
14_68980636_C_G	rs68006628	14	68980636	C	G	-0.0182	0.982318	0.96432	1	0.2714	6	rs68006628	0.0481	14	68980636	C	G	0.7286	1.018	1	1.037	0.0182	0.0092	85934	401577	14	68980636	14	68980636	*	rs68006628	S	14	69447353	chr14:69447353	rs68006628	c	g	0.7143	-0.0337	0.0071	2.209e-06	69447353	68980636	14	68980636	14	68980636	*	S	-1.97826	-4.74648
14_68980669_G_A	rs8016537	14	68980669	G	A	-0.0138	0.986	0.971	1.002	0.4543	10	rs8016537	0.09019	14	68980669	A	G	0.4543	0.986	0.971	1.002	-0.0138	0.0082	85934	401577	14	68980669	14	68980669	*	rs8016537	R	14	69447386	chr14:69447386	rs8016537	a	g	0.4642	0.0307	0.0064	1.534e-06	69447386	68980669	14	68980669	14	68980669	*	R	-1.68293	4.79688
14_68983788_G_A	rs7140680	14	68983788	G	A	-0.0128	0.987	0.971	1.003	0.418	10	rs7140680	0.1219	14	68983788	A	G	0.418	0.987	0.971	1.003	-0.0128	0.0083	85934	401577	14	68983788	14	68983788	*	rs7140680	R	14	69450505	chr14:69450505	rs7140680	a	g	0.431	0.0291	0.0065	7.369e-06	69450505	68983788	14	68983788	14	68983788	*	R	-1.54217	4.47692
14_68992512_A_C	rs242105	14	68992512	A	C	-0.0187	0.981354	0.96432	0.999001	0.2738	11	rs242105	0.04178	14	68992512	A	C	0.7262	1.019	1.001	1.037	0.0187	0.0092	85934	401577	14	68992512	14	68992512	*	rs242105	M	14	69459229	chr14:69459229	rs242105	a	c	0.7128	-0.0355	0.0071	6.16e-07	69459229	68992512	14	68992512	14	68992512	*	M	-2.03261	-5
14_68993479_C_T	rs12884238	14	68993479	C	T	-0.018	0.982	0.963	1.002	0.2016	10	rs12884238	0.07733	14	68993479	T	C	0.2016	0.982	0.963	1.002	-0.018	0.0102	85934	401577	14	68993479	14	68993479	*	rs12884238	Y	14	69460196	chr14:69460196	rs12884238	t	c	0.2093	0.0389	0.0079	7.281e-07	69460196	68993479	14	68993479	14	68993479	*	Y	-1.76471	4.92405
14_68993720_C_G	rs242103	14	68993720	C	G	-0.0154	0.984252	0.968992	1.001	0.47	6	rs242103	0.05966	14	68993720	C	G	0.53	1.016	0.999	1.032	0.0154	0.0082	85934	401577	14	68993720	14	68993720	*	rs242103	S	14	69460437	chr14:69460437	rs242103	c	g	0.5217	-0.0303	0.0066	4.358e-06	69460437	68993720	14	68993720	14	68993720	*	S	-1.87805	-4.59091
14_68999982_C_A	rs1275193	14	68999982	C	A	-0.0168	0.983	0.967	1	0.3747	10	rs1275193	0.04626	14	68999982	A	C	0.3747	0.983	0.967	1	-0.0168	0.0084	85934	401577	14	68999982	14	68999982	*	rs1275193	M	14	69466699	chr14:69466699	rs1275193	a	c	0.3854	0.03	0.0066	5.415e-06	69466699	68999982	14	68999982	14	68999982	*	M	-2	4.54545
14_69000306_G_A	rs1275195	14	69000306	G	A	-0.0164	0.984	0.968	1	0.377	10	rs1275195	0.05082	14	69000306	A	G	0.377	0.984	0.968	1	-0.0164	0.0084	85934	401577	14	69000306	14	69000306	*	rs1275195	R	14	69467023	chr14:69467023	rs1275195	a	g	0.386	0.0301	0.0066	5.038e-06	69467023	69000306	14	69000306	14	69000306	*	R	-1.95238	4.56061
14_69000758_G_A	rs173321	14	69000758	G	A	-0.0119	0.988	0.972	1.005	0.3601	10	rs173321	0.1588	14	69000758	A	G	0.3601	0.988	0.972	1.005	-0.0119	0.0085	85934	401577	14	69000758	14	69000758	*	rs173321	R	14	69467475	chr14:69467475	rs173321	a	g	0.3691	0.0294	0.0066	8.308e-06	69467475	69000758	14	69000758	14	69000758	*	R	-1.4	4.45455
14_69006242_C_T	rs433410	14	69006242	C	T	-0.02	0.98	0.964	0.996	0.4069	10	rs433410	0.01577	14	69006242	T	C	0.4069	0.98	0.964	0.996	-0.02	0.0083	85934	401577	14	69006242	14	69006242	*	rs433410	Y	14	69472959	chr14:69472959	rs433410	t	c	0.4153	0.0266	0.0065	4.174e-05	69472959	69006242	14	69006242	14	69006242	*	Y	-2.40964	4.09231
14_69006448_C_A	rs453413	14	69006448	C	A	-0.0197	0.98	0.965	0.997	0.4069	10	rs453413	0.01735	14	69006448	A	C	0.4069	0.98	0.965	0.997	-0.0197	0.0083	85934	401577	14	69006448	14	69006448	*	rs453413	M	14	69473165	chr14:69473165	rs453413	a	c	0.4153	0.0263	0.0065	5.091e-05	69473165	69006448	14	69006448	14	69006448	*	M	-2.37349	4.04615
14_69010178_T_C	rs242092	14	69010178	T	C	-0.0174	0.982318	0.966184	1	0.3108	11	rs242092	0.04758	14	69010178	T	C	0.6892	1.018	1	1.035	0.0174	0.0088	85934	401577	14	69010178	14	69010178	*	rs242092	Y	14	69476895	chr14:69476895	rs242092	t	c	0.6843	-0.0345	0.0069	5.96e-07	69476895	69010178	14	69010178	14	69010178	*	Y	-1.97727	-5
14_69011001_T_C	rs181428	14	69011001	T	C	-0.0164	0.983284	0.967118	1.001	0.3084	11	rs181428	0.06295	14	69011001	T	C	0.6916	1.017	0.999	1.034	0.0164	0.0088	85934	401577	14	69011001	14	69011001	*	rs181428	Y	14	69477718	chr14:69477718	rs181428	t	c	0.6911	-0.0371	0.0072	2.817e-07	69477718	69011001	14	69011001	14	69011001	*	Y	-1.86364	-5.15278
14_69011007_T_G	rs397466	14	69011007	T	G	-0.0164	0.983284	0.967118	1.001	0.3083	11	rs397466	0.06342	14	69011007	T	G	0.6917	1.017	0.999	1.034	0.0164	0.0088	85934	401577	14	69011007	14	69011007	*	rs397466	K	14	69477724	chr14:69477724	rs397466	t	g	0.6911	-0.0372	0.0072	2.616e-07	69477724	69011007	14	69011007	14	69011007	*	K	-1.86364	-5.16667
14_69026861_G_C	rs34227963	14	69026861	G	C	-0.0157	0.984	0.966	1.003	0.2537	5	rs34227963	0.09582	14	69026861	C	G	0.2537	0.984	0.966	1.003	-0.0157	0.0094	85934	401577	14	69026861	14	69026861	*	rs34227963	S	14	69493578	chr14:69493578	rs34227963	c	g	0.2614	0.032	0.0072	9.45e-06	69493578	69026861	14	69026861	14	69026861	*	S	-1.67021	4.44444
14_69027100_A_C	rs36114431	14	69027100	A	C	-0.016	0.984252	0.966184	1.002	0.2539	11	rs36114431	0.08801	14	69027100	A	C	0.7461	1.016	0.998	1.035	0.016	0.0094	85934	401577	14	69027100	14	69027100	*	rs36114431	M	14	69493817	chr14:69493817	rs36114431	a	c	0.7386	-0.0318	0.0072	1.074e-05	69493817	69027100	14	69027100	14	69027100	*	M	-1.70213	-4.41667
14_69028658_T_C	rs12885977	14	69028658	T	C	-0.019	0.981354	0.96432	0.998004	0.3401	11	rs12885977	0.028	14	69028658	T	C	0.6599	1.019	1.002	1.037	0.019	0.0086	85934	401577	14	69028658	14	69028658	*	rs12885977	Y	14	69495375	chr14:69495375	rs12885977	t	c	0.6511	-0.0304	0.0067	5.715e-06	69495375	69028658	14	69028658	14	69028658	*	Y	-2.2093	-4.53731
14_69029708_T_C	rs35538328	14	69029708	T	C	-0.0185	0.981354	0.965251	0.998004	0.3401	11	rs35538328	0.03225	14	69029708	T	C	0.6599	1.019	1.002	1.036	0.0185	0.0086	85934	401577	14	69029708	14	69029708	*	rs35538328	Y	14	69496425	chr14:69496425	rs35538328	t	c	0.6513	-0.0302	0.0067	6.581e-06	69496425	69029708	14	69029708	14	69029708	*	Y	-2.15116	-4.50746
14_69029780_G_A	rs12891103	14	69029780	G	A	-0.0184	0.982	0.965	0.998	0.3404	10	rs12891103	0.03254	14	69029780	A	G	0.3404	0.982	0.965	0.998	-0.0184	0.0086	85934	401577	14	69029780	14	69029780	*	rs12891103	R	14	69496497	chr14:69496497	rs12891103	a	g	0.3488	0.0303	0.0067	6.133e-06	69496497	69029780	14	69029780	14	69029780	*	R	-2.13953	4.52239
14_69030752_G_A	rs10151376	14	69030752	G	A	-0.0186	0.982	0.965	0.998	0.3402	10	rs10151376	0.03118	14	69030752	A	G	0.3402	0.982	0.965	0.998	-0.0186	0.0086	85934	401577	14	69030752	14	69030752	*	rs10151376	R	14	69497469	chr14:69497469	rs10151376	a	g	0.3489	0.0301	0.0067	7.059e-06	69497469	69030752	14	69030752	14	69030752	*	R	-2.16279	4.49254
14_69031393_T_C	rs4338726	14	69031393	T	C	-0.0181	0.982318	0.965251	0.999001	0.3438	11	rs4338726	0.03532	14	69031393	T	C	0.6562	1.018	1.001	1.036	0.0181	0.0086	85934	401577	14	69031393	14	69031393	*	rs4338726	Y	14	69498110	chr14:69498110	rs4338726	t	c	0.6489	-0.0298	0.0067	8.703e-06	69498110	69031393	14	69031393	14	69031393	*	Y	-2.10465	-4.44776
14_69031797_G_A	rs12432046	14	69031797	G	A	-0.0159	0.984	0.966	1.003	0.2538	10	rs12432046	0.09097	14	69031797	A	G	0.2538	0.984	0.966	1.003	-0.0159	0.0094	85934	401577	14	69031797	14	69031797	*	rs12432046	R	14	69498514	chr14:69498514	rs12432046	a	g	0.2614	0.0325	0.0073	9.236e-06	69498514	69031797	14	69031797	14	69031797	*	R	-1.69149	4.45205
14_69032583_G_A	rs7150412	14	69032583	G	A	-0.0157	0.984	0.967	1.003	0.2643	10	rs7150412	0.08964	14	69032583	A	G	0.2643	0.984	0.967	1.003	-0.0157	0.0093	85934	401577	14	69032583	14	69032583	*	rs7150412	R	14	69499300	chr14:69499300	rs7150412	a	g	0.2724	0.0334	0.0079	2.106e-05	69499300	69032583	14	69032583	14	69032583	*	R	-1.68817	4.22785
14_69033926_C_T	rs12323738	14	69033926	C	T	-0.0172	0.983	0.967	1	0.3384	10	rs12323738	0.04558	14	69033926	T	C	0.3384	0.983	0.967	1	-0.0172	0.0086	85934	401577	14	69033926	14	69033926	*	rs12323738	Y	14	69500643	chr14:69500643	rs12323738	t	c	0.348	0.0298	0.0067	8.703e-06	69500643	69033926	14	69033926	14	69033926	*	Y	-2	4.44776
14_69034086_C_A	rs35700516	14	69034086	C	A	-0.0155	0.985	0.967	1.003	0.2642	10	rs35700516	0.09371	14	69034086	A	C	0.2642	0.985	0.967	1.003	-0.0155	0.0093	85934	401577	14	69034086	14	69034086	*	rs35700516	M	14	69500803	chr14:69500803	rs35700516	a	c	0.2731	0.0302	0.0071	2.218e-05	69500803	69034086	14	69034086	14	69034086	*	M	-1.66667	4.25352
14_69034492_C_T	rs7151437	14	69034492	C	T	-0.0154	0.985	0.967	1.003	0.264	10	rs7151437	0.0969	14	69034492	T	C	0.264	0.985	0.967	1.003	-0.0154	0.0093	85934	401577	14	69034492	14	69034492	*	rs7151437	Y	14	69501209	chr14:69501209	rs7151437	t	c	0.2731	0.0301	0.0071	2.361e-05	69501209	69034492	14	69034492	14	69034492	*	Y	-1.65591	4.23944
14_69035353_T_C	rs17758220	14	69035353	T	C	-0.0154	0.984252	0.967118	1.00301	0.2535	11	rs17758220	0.1002	14	69035353	T	C	0.7465	1.016	0.997	1.034	0.0154	0.0094	85934	401577	14	69035353	14	69035353	*	rs17758220	Y	14	69502070	chr14:69502070	rs17758220	t	c	0.7386	-0.0321	0.0073	1.188e-05	69502070	69035353	14	69035353	14	69035353	*	Y	-1.6383	-4.39726
14_69035428_G_A	rs11158780	14	69035428	G	A	-0.0176	0.983	0.966	0.999	0.3401	10	rs11158780	0.04132	14	69035428	A	G	0.3401	0.983	0.966	0.999	-0.0176	0.0086	85934	401577	14	69035428	14	69035428	*	rs11158780	R	14	69502145	chr14:69502145	rs11158780	a	g	0.3483	0.0289	0.0067	1.612e-05	69502145	69035428	14	69035428	14	69035428	*	R	-2.04651	4.31343
14_69038864_T_C	rs11628353	14	69038864	T	C	-0.0153	0.985222	0.967118	1.00301	0.2641	11	rs11628353	0.09796	14	69038864	T	C	0.7359	1.015	0.997	1.034	0.0153	0.0093	85934	401577	14	69038864	14	69038864	*	rs11628353	Y	14	69505581	chr14:69505581	rs11628353	t	c	0.7269	-0.0302	0.0071	2.218e-05	69505581	69038864	14	69038864	14	69038864	*	Y	-1.64516	-4.25352
14_69038921_C_G	rs8017103	14	69038921	C	G	-0.0177	0.982318	0.966184	0.999001	0.3412	6	rs8017103	0.03976	14	69038921	C	G	0.6588	1.018	1.001	1.035	0.0177	0.0086	85934	401577	14	69038921	14	69038921	*	rs8017103	S	14	69505638	chr14:69505638	rs8017103	c	g	0.6514	-0.0293	0.0067	1.228e-05	69505638	69038921	14	69038921	14	69038921	*	S	-2.05814	-4.37313
14_69040971_A_G	rs35286356	14	69040971	A	G	-0.0158	0.984252	0.966184	1.00301	0.2511	11	rs35286356	0.09386	14	69040971	A	G	0.7489	1.016	0.997	1.035	0.0158	0.0094	85934	401577	14	69040971	14	69040971	*	rs35286356	R	14	69507688	chr14:69507688	rs35286356	a	g	0.7409	-0.0321	0.0073	1.188e-05	69507688	69040971	14	69040971	14	69040971	*	R	-1.68085	-4.39726
14_69041248_T_C	rs12889047	14	69041248	T	C	-0.0156	0.984252	0.966184	1.00301	0.2521	11	rs12889047	0.09822	14	69041248	T	C	0.7479	1.016	0.997	1.035	0.0156	0.0094	85934	401577	14	69041248	14	69041248	*	rs12889047	Y	14	69507965	chr14:69507965	rs12889047	t	c	0.7396	-0.0325	0.0072	6.84e-06	69507965	69041248	14	69041248	14	69041248	*	Y	-1.65957	-4.51389
14_69041809_A_G	rs10146649	14	69041809	A	G	-0.0182	0.982318	0.965251	0.999001	0.3415	11	rs10146649	0.03472	14	69041809	A	G	0.6585	1.018	1.001	1.036	0.0182	0.0086	85934	401577	14	69041809	14	69041809	*	rs10146649	R	14	69508526	chr14:69508526	rs10146649	a	g	0.6515	-0.0295	0.0067	1.071e-05	69508526	69041809	14	69041809	14	69041809	*	R	-2.11628	-4.40299
14_69042598_C_G	rs2331918	14	69042598	C	G	-0.018	0.982318	0.966184	0.999001	0.3417	6	rs2331918	0.03674	14	69042598	C	G	0.6583	1.018	1.001	1.035	0.018	0.0086	85934	401577	14	69042598	14	69042598	*	rs2331918	B	14	69509315	chr14:69509315	rs2331918	c	g	0.6514	-0.0294	0.0067	1.147e-05	69509315	69042598	14	69042598	14	69042598	*	B	-2.09302	-4.38806
14_69043082_A_G	rs1892296	14	69043082	A	G	-0.0181	0.982318	0.965251	0.999001	0.3413	11	rs1892296	0.03522	14	69043082	A	G	0.6587	1.018	1.001	1.036	0.0181	0.0086	85934	401577	14	69043082	14	69043082	*	rs1892296	R	14	69509799	chr14:69509799	rs1892296	a	g	0.651	-0.0295	0.0067	1.071e-05	69509799	69043082	14	69043082	14	69043082	*	R	-2.10465	-4.40299
14_69043724_C_T	rs12587583	14	69043724	C	T	-0.0159	0.984	0.966	1.003	0.2513	10	rs12587583	0.09096	14	69043724	T	C	0.2513	0.984	0.966	1.003	-0.0159	0.0094	85934	401577	14	69043724	14	69043724	*	rs12587583	Y	14	69510441	chr14:69510441	rs12587583	t	c	0.2598	0.032	0.0073	1.265e-05	69510441	69043724	14	69043724	14	69043724	*	Y	-1.69149	4.38356
14_69049321_C_T	rs1973677	14	69049321	C	T	-0.0177	0.982	0.966	0.999	0.3765	10	rs1973677	0.03589	14	69049321	T	C	0.3765	0.982	0.966	0.999	-0.0177	0.0084	85934	401577	14	69049321	14	69049321	*	rs1973677	Y	14	69516038	chr14:69516038	rs1973677	t	c	0.3805	0.0275	0.0066	3.059e-05	69516038	69049321	14	69049321	14	69049321	*	Y	-2.10714	4.16667
14_69050689_A_C	rs10135643	14	69050689	A	C	-0.0182	0.982318	0.966184	0.998004	0.3644	11	rs10135643	0.03195	14	69050689	A	C	0.6356	1.018	1.002	1.035	0.0182	0.0085	85934	401577	14	69050689	14	69050689	*	rs10135643	M	14	69517406	chr14:69517406	rs10135643	a	c	0.6324	-0.0287	0.0066	1.355e-05	69517406	69050689	14	69050689	14	69050689	*	M	-2.14118	-4.34848
14_69050777_G_A	rs10135971	14	69050777	G	A	-0.0179	0.982	0.966	0.999	0.3246	10	rs10135971	0.0402	14	69050777	A	G	0.3246	0.982	0.966	0.999	-0.0179	0.0087	85934	401577	14	69050777	14	69050777	*	rs10135971	R	14	69517494	chr14:69517494	rs10135971	a	g	0.3346	0.0307	0.0067	4.618e-06	69517494	69050777	14	69050777	14	69050777	*	R	-2.05747	4.58209
14_69051281_A_G	rs17106714	14	69051281	A	G	-0.0294	0.970874	0.938967	1.00402	0.0619	11	rs17106714	0.08618	14	69051281	A	G	0.9381	1.03	0.996	1.065	0.0294	0.0172	85934	401577	14	69051281	14	69051281	*	rs17106714	R	14	69517998	chr14:69517998	rs17106714	a	g	0.9361	-0.0602	0.0134	7.059e-06	69517998	69051281	14	69051281	14	69051281	*	R	-1.7093	-4.49254
14_69058092_G_A	rs12434775	14	69058092	G	A	-0.0187	0.981	0.965	0.998	0.3184	10	rs12434775	0.03283	14	69058092	A	G	0.3184	0.981	0.965	0.998	-0.0187	0.0087	85934	401577	14	69058092	14	69058092	*	rs12434775	R	14	69524809	chr14:69524809	rs12434775	a	g	0.328	0.0306	0.0067	4.959e-06	69524809	69058092	14	69058092	14	69058092	*	R	-2.14943	4.56716
14_69058166_T_C	rs12431846	14	69058166	T	C	-0.0188	0.981354	0.96432	0.998004	0.3186	11	rs12431846	0.03184	14	69058166	T	C	0.6814	1.019	1.002	1.037	0.0188	0.0087	85934	401577	14	69058166	14	69058166	*	rs12431846	Y	14	69524883	chr14:69524883	rs12431846	t	c	0.6719	-0.0306	0.0067	4.959e-06	69524883	69058166	14	69058166	14	69058166	*	Y	-2.16092	-4.56716
14_69059219_A_G	rs1914004	14	69059219	A	G	-0.0195	0.980392	0.96432	0.998004	0.3229	11	rs1914004	0.02543	14	69059219	A	G	0.6771	1.02	1.002	1.037	0.0195	0.0087	85934	401577	14	69059219	14	69059219	*	rs1914004	R	14	69525936	chr14:69525936	rs1914004	a	g	0.6707	-0.0304	0.0067	5.715e-06	69525936	69059219	14	69059219	14	69059219	*	R	-2.24138	-4.53731
14_69059590_C_T	rs4899280	14	69059590	C	T	-0.0194	0.981	0.964	0.998	0.3244	10	rs4899280	0.02596	14	69059590	T	C	0.3244	0.981	0.964	0.998	-0.0194	0.0087	85934	401577	14	69059590	14	69059590	*	rs4899280	Y	14	69526307	chr14:69526307	rs4899280	t	c	0.33	0.0299	0.0068	1.116e-05	69526307	69059590	14	69059590	14	69059590	*	Y	-2.22989	4.39706
14_69065674_G_A	rs12894822	14	69065674	G	A	-0.0143	0.986	0.968	1.004	0.249	10	rs12894822	0.13	14	69065674	A	G	0.249	0.986	0.968	1.004	-0.0143	0.0094	85934	401577	14	69065674	14	69065674	*	rs12894822	R	14	69532391	chr14:69532391	rs12894822	a	g	0.2579	0.0316	0.0072	1.22e-05	69532391	69065674	14	69065674	14	69065674	*	R	-1.52128	4.38889
14_69067120_T_C	rs7144307	14	69067120	T	C	-0.0236	0.976562	0.960615	0.993049	0.3792	11	rs7144307	0.005486	14	69067120	T	C	0.6208	1.024	1.007	1.041	0.0236	0.0085	85934	401577	14	69067120	14	69067120	*	rs7144307	Y	14	69533837	chr14:69533837	rs7144307	t	c	0.6122	-0.0268	0.0066	4.846e-05	69533837	69067120	14	69067120	14	69067120	*	Y	-2.77647	-4.06061
14_69068265_T_A	rs10148614	14	69068265	T	A	-0.0175	0.983	0.966	1	0.3165	5	rs10148614	0.04548	14	69068265	A	T	0.3165	0.983	0.966	1	-0.0175	0.0088	85934	401577	14	69068265	14	69068265	*	rs10148614	W	14	69534982	chr14:69534982	rs10148614	a	t	0.3258	0.0302	0.0068	9.102e-06	69534982	69068265	14	69068265	14	69068265	*	W	-1.98864	4.44118
14_69070492_G_A	rs10143302	14	69070492	G	A	-0.017	0.983	0.966	1	0.3165	10	rs10143302	0.05167	14	69070492	A	G	0.3165	0.983	0.966	1	-0.017	0.0088	85934	401577	14	69070492	14	69070492	*	rs10143302	R	14	69537209	chr14:69537209	rs10143302	a	g	0.3256	0.0295	0.0068	1.46e-05	69537209	69070492	14	69070492	14	69070492	*	R	-1.93182	4.33824
14_69076025_G_T	rs12589028	14	69076025	G	T	-0.0171	0.983	0.966	1	0.3164	10	rs12589028	0.05082	14	69076025	T	G	0.3164	0.983	0.966	1	-0.0171	0.0088	85934	401577	14	69076025	14	69076025	*	rs12589028	K	14	69542742	chr14:69542742	rs12589028	t	g	0.3257	0.0301	0.0068	9.743e-06	69542742	69076025	14	69076025	14	69076025	*	K	-1.94318	4.42647
14_69076467_T_C	rs10134578	14	69076467	T	C	-0.0173	0.983284	0.966184	1	0.3171	11	rs10134578	0.04789	14	69076467	T	C	0.6829	1.017	1	1.035	0.0173	0.0087	85934	401577	14	69076467	14	69076467	*	rs10134578	Y	14	69543184	chr14:69543184	rs10134578	t	c	0.674	-0.0299	0.0068	1.116e-05	69543184	69076467	14	69076467	14	69076467	*	Y	-1.98851	-4.39706
14_69076507_G_A	rs10145565	14	69076507	G	A	-0.0171	0.983	0.966	1	0.317	10	rs10145565	0.05014	14	69076507	A	G	0.317	0.983	0.966	1	-0.0171	0.0087	85934	401577	14	69076507	14	69076507	*	rs10145565	R	14	69543224	chr14:69543224	rs10145565	a	g	0.326	0.03	0.0068	1.043e-05	69543224	69076507	14	69076507	14	69076507	*	R	-1.96552	4.41176
14_69082168_T_G	rs7160629	14	69082168	T	G	-0.0174	0.982318	0.966184	1	0.3163	11	rs7160629	0.04743	14	69082168	T	G	0.6837	1.018	1	1.035	0.0174	0.0088	85934	401577	14	69082168	14	69082168	*	rs7160629	K	14	69548885	chr14:69548885	rs7160629	t	g	0.6743	-0.0301	0.0068	9.743e-06	69548885	69082168	14	69082168	14	69082168	*	K	-1.97727	-4.42647
14_69083023_T_C	rs12586650	14	69083023	T	C	-0.0139	0.986193	0.968054	1.00503	0.249	11	rs12586650	0.1392	14	69083023	T	C	0.751	1.014	0.995	1.033	0.0139	0.0094	85934	401577	14	69083023	14	69083023	*	rs12586650	Y	14	69549740	chr14:69549740	rs12586650	t	c	0.7423	-0.0312	0.0073	2.072e-05	69549740	69083023	14	69083023	14	69083023	*	Y	-1.47872	-4.27397
14_69083247_C_T	rs11158782	14	69083247	C	T	-0.0173	0.983	0.966	1	0.3163	10	rs11158782	0.04762	14	69083247	T	C	0.3163	0.983	0.966	1	-0.0173	0.0088	85934	401577	14	69083247	14	69083247	*	rs11158782	Y	14	69549964	chr14:69549964	rs11158782	t	c	0.3257	0.0301	0.0068	9.743e-06	69549964	69083247	14	69083247	14	69083247	*	Y	-1.96591	4.42647
14_69089149_G_C	rs12435594	14	69089149	G	C	-0.0175	0.983	0.966	1	0.3165	5	rs12435594	0.04584	14	69089149	C	G	0.3165	0.983	0.966	1	-0.0175	0.0087	85934	401577	14	69089149	14	69089149	*	rs12435594	S	14	69555866	chr14:69555866	rs12435594	c	g	0.3258	0.0299	0.0068	1.116e-05	69555866	69089149	14	69089149	14	69089149	*	S	-2.01149	4.39706
14_69089224_T_C	rs11158787	14	69089224	T	C	-0.0174	0.982318	0.966184	1	0.3165	11	rs11158787	0.04719	14	69089224	T	C	0.6835	1.018	1	1.035	0.0174	0.0087	85934	401577	14	69089224	14	69089224	*	rs11158787	Y	14	69555941	chr14:69555941	rs11158787	t	c	0.6742	-0.0299	0.0068	1.116e-05	69555941	69089224	14	69089224	14	69089224	*	Y	-2	-4.39706
14_69092801_G_T	rs2001998	14	69092801	G	T	-0.0165	0.984	0.967	1.001	0.3174	10	rs2001998	0.0586	14	69092801	T	G	0.3174	0.984	0.967	1.001	-0.0165	0.0087	85934	401577	14	69092801	14	69092801	*	rs2001998	K	14	69559518	chr14:69559518	rs2001998	t	g	0.3263	0.0297	0.0068	1.277e-05	69559518	69092801	14	69092801	14	69092801	*	K	-1.89655	4.36765
14_69096578_A_G	rs10130013	14	69096578	A	G	-0.0172	0.983284	0.966184	1	0.3194	11	rs10130013	0.04839	14	69096578	A	G	0.6806	1.017	1	1.035	0.0172	0.0087	85934	401577	14	69096578	14	69096578	*	rs10130013	R	14	69563295	chr14:69563295	rs10130013	a	g	0.6734	-0.0295	0.0068	1.46e-05	69563295	69096578	14	69096578	14	69096578	*	R	-1.97701	-4.33824
14_69099376_G_A	rs10139873	14	69099376	G	A	-0.017	0.983	0.967	1	0.3163	10	rs10139873	0.05153	14	69099376	A	G	0.3163	0.983	0.967	1	-0.017	0.0087	85934	401577	14	69099376	14	69099376	*	rs10139873	R	14	69566093	chr14:69566093	rs10139873	a	g	0.3257	0.03	0.0068	1.043e-05	69566093	69099376	14	69099376	14	69099376	*	R	-1.95402	4.41176
14_69099594_T_A	rs12437418	14	69099594	T	A	-0.0172	0.983	0.966	1	0.3164	5	rs12437418	0.04934	14	69099594	A	T	0.3164	0.983	0.966	1	-0.0172	0.0087	85934	401577	14	69099594	14	69099594	*	rs12437418	W	14	69566311	chr14:69566311	rs12437418	a	t	0.3257	0.03	0.0068	1.043e-05	69566311	69099594	14	69099594	14	69099594	*	W	-1.97701	4.41176
14_69100560_C_A	rs6573869	14	69100560	C	A	-0.0171	0.983	0.966	1	0.3163	10	rs6573869	0.04997	14	69100560	A	C	0.3163	0.983	0.966	1	-0.0171	0.0087	85934	401577	14	69100560	14	69100560	*	rs6573869	M	14	69567277	chr14:69567277	rs6573869	a	c	0.3257	0.0301	0.0068	9.743e-06	69567277	69100560	14	69100560	14	69100560	*	M	-1.96552	4.42647
14_69101135_A_C	rs8008184	14	69101135	A	C	-0.0171	0.983284	0.966184	1	0.3164	11	rs8008184	0.04997	14	69101135	A	C	0.6836	1.017	1	1.035	0.0171	0.0087	85934	401577	14	69101135	14	69101135	*	rs8008184	M	14	69567852	chr14:69567852	rs8008184	a	c	0.6731	-0.0318	0.0072	1.074e-05	69567852	69101135	14	69101135	14	69101135	*	M	-1.96552	-4.41667
14_69102025_A_G	rs9323522	14	69102025	A	G	-0.0168	0.983284	0.967118	1	0.3197	11	rs9323522	0.05328	14	69102025	A	G	0.6803	1.017	1	1.034	0.0168	0.0087	85934	401577	14	69102025	14	69102025	*	rs9323522	R	14	69568742	chr14:69568742	rs9323522	a	g	0.6732	-0.0297	0.0068	1.277e-05	69568742	69102025	14	69102025	14	69102025	*	R	-1.93103	-4.36765
14_69106378_T_A	rs2331919	14	69106378	T	A	-0.0171	0.983	0.966	1	0.3163	5	rs2331919	0.05089	14	69106378	A	T	0.3163	0.983	0.966	1	-0.0171	0.0087	85934	401577	14	69106378	14	69106378	*	rs2331919	W	14	69573095	chr14:69573095	rs2331919	a	t	0.3244	0.0303	0.007	1.565e-05	69573095	69106378	14	69106378	14	69106378	*	W	-1.96552	4.32857
14_69108282_A_G	rs2056153	14	69108282	A	G	-0.0172	0.983284	0.966184	1	0.3165	11	rs2056153	0.04921	14	69108282	A	G	0.6835	1.017	1	1.035	0.0172	0.0087	85934	401577	14	69108282	14	69108282	*	rs2056153	R	14	69574999	chr14:69574999	rs2056153	a	g	0.6743	-0.0299	0.0068	1.116e-05	69574999	69108282	14	69108282	14	69108282	*	R	-1.97701	-4.39706
14_69111279_T_C	rs28613298	14	69111279	T	C	-0.0164	0.983284	0.967118	1.001	0.3175	11	rs28613298	0.05992	14	69111279	T	C	0.6825	1.017	0.999	1.034	0.0164	0.0087	85934	401577	14	69111279	14	69111279	*	rs28613298	Y	14	69577996	chr14:69577996	rs28613298	t	c	0.6737	-0.0291	0.0068	1.904e-05	69577996	69111279	14	69111279	14	69111279	*	Y	-1.88506	-4.27941
14_69112902_C_T	rs10083451	14	69112902	C	T	-0.0166	0.984	0.967	1	0.3174	10	rs10083451	0.05747	14	69112902	T	C	0.3174	0.984	0.967	1	-0.0166	0.0087	85934	401577	14	69112902	14	69112902	*	rs10083451	Y	14	69579619	chr14:69579619	rs10083451	t	c	0.3262	0.0295	0.0068	1.46e-05	69579619	69112902	14	69112902	14	69112902	*	Y	-1.90805	4.33824
14_69126064_T_C	rs10146339	14	69126064	T	C	-0.0173	0.983284	0.966184	1	0.3164	11	rs10146339	0.04789	14	69126064	T	C	0.6836	1.017	1	1.035	0.0173	0.0087	85934	401577	14	69126064	14	69126064	*	rs10146339	Y	14	69592781	chr14:69592781	rs10146339	t	c	0.6743	-0.03	0.0068	1.043e-05	69592781	69126064	14	69126064	14	69126064	*	Y	-1.98851	-4.41176
14_69128710_G_A	rs10143769	14	69128710	G	A	-0.0173	0.983	0.966	1	0.3194	10	rs10143769	0.04648	14	69128710	A	G	0.3194	0.983	0.966	1	-0.0173	0.0087	85934	401577	14	69128710	14	69128710	*	rs10143769	R	14	69595427	chr14:69595427	rs10143769	a	g	0.3265	0.0299	0.0068	1.116e-05	69595427	69128710	14	69128710	14	69128710	*	R	-1.98851	4.39706
14_69132766_G_T	rs12432645	14	69132766	G	T	-0.014	0.986	0.968	1.004	0.2483	10	rs12432645	0.137	14	69132766	T	G	0.2483	0.986	0.968	1.004	-0.014	0.0094	85934	401577	14	69132766	14	69132766	*	rs12432645	K	14	69599483	chr14:69599483	rs12432645	t	g	0.2558	0.033	0.0075	1.201e-05	69599483	69132766	14	69132766	14	69132766	*	K	-1.48936	4.4
14_69132853_T_C	rs9323524	14	69132853	T	C	-0.0173	0.983284	0.966184	1	0.32	11	rs9323524	0.04685	14	69132853	T	C	0.68	1.017	1	1.035	0.0173	0.0087	85934	401577	14	69132853	14	69132853	*	rs9323524	Y	14	69599570	chr14:69599570	rs9323524	t	c	0.6733	-0.0291	0.0068	1.904e-05	69599570	69132853	14	69132853	14	69132853	*	Y	-1.98851	-4.27941
14_69140286_G_C	rs8005658	14	69140286	G	C	-0.0173	0.983	0.966	1	0.3164	5	rs8005658	0.04749	14	69140286	C	G	0.3164	0.983	0.966	1	-0.0173	0.0087	85934	401577	14	69140286	14	69140286	*	rs8005658	S	14	69607003	chr14:69607003	rs8005658	c	g	0.3243	0.0304	0.007	1.467e-05	69607003	69140286	14	69140286	14	69140286	*	S	-1.98851	4.34286
14_69143135_A_C	rs10149232	14	69143135	A	C	-0.0172	0.983284	0.966184	1	0.317	11	rs10149232	0.04866	14	69143135	A	C	0.683	1.017	1	1.035	0.0172	0.0087	85934	401577	14	69143135	14	69143135	*	rs10149232	M	14	69609852	chr14:69609852	rs10149232	a	c	0.6743	-0.0301	0.0068	9.743e-06	69609852	69143135	14	69143135	14	69143135	*	M	-1.97701	-4.42647
14_69143761_A_G	rs11622889	14	69143761	A	G	-0.017	0.983284	0.966184	1	0.3164	11	rs11622889	0.05142	14	69143761	A	G	0.6836	1.017	1	1.035	0.017	0.0087	85934	401577	14	69143761	14	69143761	*	rs11622889	R	14	69610478	chr14:69610478	rs11622889	a	g	0.6743	-0.0301	0.0068	9.743e-06	69610478	69143761	14	69143761	14	69143761	*	R	-1.95402	-4.42647
14_69144008_T_C	rs10147369	14	69144008	T	C	-0.0171	0.983284	0.966184	1	0.3195	11	rs10147369	0.0493	14	69144008	T	C	0.6805	1.017	1	1.035	0.0171	0.0087	85934	401577	14	69144008	14	69144008	*	rs10147369	Y	14	69610725	chr14:69610725	rs10147369	t	c	0.6734	-0.0299	0.0068	1.116e-05	69610725	69144008	14	69144008	14	69144008	*	Y	-1.96552	-4.39706
14_69145388_A_G	rs10141040	14	69145388	A	G	-0.0171	0.983284	0.966184	1	0.3195	11	rs10141040	0.04969	14	69145388	A	G	0.6805	1.017	1	1.035	0.0171	0.0087	85934	401577	14	69145388	14	69145388	*	rs10141040	R	14	69612105	chr14:69612105	rs10141040	a	g	0.6733	-0.0299	0.0068	1.116e-05	69612105	69145388	14	69145388	14	69145388	*	R	-1.96552	-4.39706
14_69146234_T_C	rs10131077	14	69146234	T	C	-0.0172	0.983284	0.966184	1	0.3196	11	rs10131077	0.04845	14	69146234	T	C	0.6804	1.017	1	1.035	0.0172	0.0087	85934	401577	14	69146234	14	69146234	*	rs10131077	Y	14	69612951	chr14:69612951	rs10131077	t	c	0.6733	-0.0299	0.0068	1.116e-05	69612951	69146234	14	69146234	14	69146234	*	Y	-1.97701	-4.39706
14_69151255_A_G	rs11158790	14	69151255	A	G	-0.0167	0.983284	0.967118	1	0.3176	11	rs11158790	0.05604	14	69151255	A	G	0.6824	1.017	1	1.034	0.0167	0.0087	85934	401577	14	69151255	14	69151255	*	rs11158790	R	14	69617972	chr14:69617972	rs11158790	a	g	0.6737	-0.0294	0.0068	1.561e-05	69617972	69151255	14	69151255	14	69151255	*	R	-1.91954	-4.32353
14_69158806_C_T	rs11158792	14	69158806	C	T	-0.0181	0.982	0.965	0.999	0.3146	10	rs11158792	0.0383	14	69158806	T	C	0.3146	0.982	0.965	0.999	-0.0181	0.0088	85934	401577	14	69158806	14	69158806	*	rs11158792	Y	14	69625523	chr14:69625523	rs11158792	t	c	0.3227	0.0293	0.0068	1.668e-05	69625523	69158806	14	69158806	14	69158806	*	Y	-2.05682	4.30882
14_69161489_G_A	rs6573872	14	69161489	G	A	-0.0181	0.982	0.965	0.999	0.3154	10	rs6573872	0.03852	14	69161489	A	G	0.3154	0.982	0.965	0.999	-0.0181	0.0087	85934	401577	14	69161489	14	69161489	*	rs6573872	R	14	69628206	chr14:69628206	rs6573872	a	g	0.3235	0.03	0.0068	1.043e-05	69628206	69161489	14	69161489	14	69161489	*	R	-2.08046	4.41176
14_69170535_A_G	rs11158793	14	69170535	A	G	-0.0185	0.981354	0.965251	0.999001	0.3151	11	rs11158793	0.03422	14	69170535	A	G	0.6849	1.019	1.001	1.036	0.0185	0.0088	85934	401577	14	69170535	14	69170535	*	rs11158793	R	14	69637252	chr14:69637252	rs11158793	a	g	0.6765	-0.0293	0.0068	1.668e-05	69637252	69170535	14	69170535	14	69170535	*	R	-2.10227	-4.30882
14_69172569_G_C	rs1464308	14	69172569	G	C	-0.0202	0.98	0.963	0.997	0.317	5	rs1464308	0.02134	14	69172569	C	G	0.317	0.98	0.963	0.997	-0.0202	0.0088	85934	401577	14	69172569	14	69172569	*	rs1464308	S	14	69639286	chr14:69639286	rs1464308	c	g	0.3229	0.0294	0.0068	1.561e-05	69639286	69172569	14	69172569	14	69172569	*	S	-2.29545	4.32353
14_69172716_C_T	rs4902694	14	69172716	C	T	-0.0198	0.98	0.964	0.997	0.3166	10	rs4902694	0.0236	14	69172716	T	C	0.3166	0.98	0.964	0.997	-0.0198	0.0088	85934	401577	14	69172716	14	69172716	*	rs4902694	Y	14	69639433	chr14:69639433	rs4902694	t	c	0.3228	0.0293	0.0068	1.668e-05	69639433	69172716	14	69172716	14	69172716	*	Y	-2.25	4.30882
14_69175090_G_A	rs7157918	14	69175090	G	A	-0.0171	0.983	0.965	1.001	0.2499	10	rs7157918	0.07013	14	69175090	A	G	0.2499	0.983	0.965	1.001	-0.0171	0.0094	85934	401577	14	69175090	14	69175090	*	rs7157918	R	14	69641807	chr14:69641807	rs7157918	a	g	0.2588	0.0283	0.0073	0.0001128	69641807	69175090	14	69175090	14	69175090	*	R	-1.81915	3.87671
14_69181057_G_A	rs10135102	14	69181057	G	A	-0.0197	0.98	0.964	0.998	0.3148	10	rs10135102	0.02456	14	69181057	A	G	0.3148	0.98	0.964	0.998	-0.0197	0.0088	85934	401577	14	69181057	14	69181057	*	rs10135102	R	14	69647774	chr14:69647774	rs10135102	a	g	0.3229	0.0292	0.0068	1.782e-05	69647774	69181057	14	69181057	14	69181057	*	R	-2.23864	4.29412
14_69181084_T_C	rs10147119	14	69181084	T	C	-0.0197	0.980392	0.963391	0.998004	0.3147	11	rs10147119	0.02451	14	69181084	T	C	0.6853	1.02	1.002	1.038	0.0197	0.0088	85934	401577	14	69181084	14	69181084	*	rs10147119	Y	14	69647801	chr14:69647801	rs10147119	t	c	0.6772	-0.0291	0.0068	1.904e-05	69647801	69181084	14	69181084	14	69181084	*	Y	-2.23864	-4.27941
14_69183084_C_G	rs12879406	14	69183084	C	G	-0.0196	0.980392	0.963391	0.998004	0.3153	6	rs12879406	0.02505	14	69183084	C	G	0.6847	1.02	1.002	1.038	0.0196	0.0088	85934	401577	14	69183084	14	69183084	*	rs12879406	S	14	69649801	chr14:69649801	rs12879406	c	g	0.6767	-0.0293	0.0068	1.668e-05	69649801	69183084	14	69183084	14	69183084	*	S	-2.22727	-4.30882
14_69187116_T_C	rs2139540	14	69187116	T	C	-0.0199	0.980392	0.963391	0.997009	0.3154	11	rs2139540	0.02307	14	69187116	T	C	0.6846	1.02	1.003	1.038	0.0199	0.0088	85934	401577	14	69187116	14	69187116	*	rs2139540	Y	14	69653833	chr14:69653833	rs2139540	t	c	0.6767	-0.0293	0.0068	1.668e-05	69653833	69187116	14	69187116	14	69187116	*	Y	-2.26136	-4.30882
14_69190206_T_C	rs61980267	14	69190206	T	C	-0.0202	0.980392	0.963391	0.997009	0.3155	11	rs61980267	0.02135	14	69190206	T	C	0.6845	1.02	1.003	1.038	0.0202	0.0088	85934	401577	14	69190206	14	69190206	*	rs61980267	Y	14	69656923	chr14:69656923	rs61980267	t	c	0.6765	-0.0292	0.0068	1.782e-05	69656923	69190206	14	69190206	14	69190206	*	Y	-2.29545	-4.29412
14_69197913_A_T	rs10132533	14	69197913	A	T	-0.0225	0.977517	0.961538	0.995025	0.3302	6	rs10132533	0.00936	14	69197913	A	T	0.6698	1.023	1.005	1.04	0.0225	0.0087	85934	401577	14	69197913	14	69197913	*	rs10132533	H	14	69664630	chr14:69664630	rs10132533	a	t	0.6606	-0.0278	0.0067	3.344e-05	69664630	69197913	14	69197913	14	69197913	*	H	-2.58621	-4.14925
14_69198418_C_T	rs11158795	14	69198418	C	T	-0.0227	0.978	0.961	0.994	0.3309	10	rs11158795	0.008728	14	69198418	T	C	0.3309	0.978	0.961	0.994	-0.0227	0.0087	85934	401577	14	69198418	14	69198418	*	rs11158795	Y	14	69665135	chr14:69665135	rs11158795	t	c	0.3394	0.028	0.0067	2.934e-05	69665135	69198418	14	69198418	14	69198418	*	Y	-2.6092	4.1791
14_69199128_C_T	rs56008928	14	69199128	C	T	-0.0227	0.978	0.961	0.994	0.3309	10	rs56008928	0.008836	14	69199128	T	C	0.3309	0.978	0.961	0.994	-0.0227	0.0087	85934	401577	14	69199128	14	69199128	*	rs56008928	Y	14	69665845	chr14:69665845	rs56008928	t	c	0.3388	0.0284	0.007	5.156e-05	69665845	69199128	14	69199128	14	69199128	*	Y	-2.6092	4.05714
14_69201132_G_A	rs61980270	14	69201132	G	A	-0.0226	0.978	0.961	0.994	0.3309	10	rs61980270	0.009107	14	69201132	A	G	0.3309	0.978	0.961	0.994	-0.0226	0.0087	85934	401577	14	69201132	14	69201132	*	rs61980270	R	14	69667849	chr14:69667849	rs61980270	a	g	0.3393	0.0277	0.0067	3.569e-05	69667849	69201132	14	69201132	14	69201132	*	R	-2.5977	4.13433
14_69207635_G_A	rs12890560	14	69207635	G	A	-0.0223	0.978	0.962	0.995	0.3316	10	rs12890560	0.01003	14	69207635	A	G	0.3316	0.978	0.962	0.995	-0.0223	0.0086	85934	401577	14	69207635	14	69207635	*	rs12890560	R	14	69674352	chr14:69674352	rs12890560	a	g	0.3398	0.0275	0.0067	4.063e-05	69674352	69207635	14	69207635	14	69207635	*	R	-2.59302	4.10448
14_69212910_G_A	rs11625374	14	69212910	G	A	-0.0226	0.978	0.961	0.994	0.3308	10	rs11625374	0.008979	14	69212910	A	G	0.3308	0.978	0.961	0.994	-0.0226	0.0087	85934	401577	14	69212910	14	69212910	*	rs11625374	R	14	69679627	chr14:69679627	rs11625374	a	g	0.3398	0.028	0.0071	8.399e-05	69679627	69212910	14	69212910	14	69212910	*	R	-2.5977	3.94366
14_69215243_G_A	rs71423349	14	69215243	G	A	-0.0226	0.978	0.961	0.994	0.3309	10	rs71423349	0.008988	14	69215243	A	G	0.3309	0.978	0.961	0.994	-0.0226	0.0087	85934	401577	14	69215243	14	69215243	*	rs71423349	R	14	69681960	chr14:69681960	rs71423349	a	g	0.3389	0.0276	0.0067	3.808e-05	69681960	69215243	14	69215243	14	69215243	*	R	-2.5977	4.1194
14_69217315_G_C	rs61980284	14	69217315	G	C	-0.0234	0.977	0.96	0.994	0.3311	5	rs61980284	0.006871	14	69217315	C	G	0.3311	0.977	0.96	0.994	-0.0234	0.0087	85934	401577	14	69217315	14	69217315	*	rs61980284	S	14	69684032	chr14:69684032	rs61980284	c	g	0.3389	0.0276	0.0067	3.808e-05	69684032	69217315	14	69217315	14	69217315	*	S	-2.68966	4.1194
14_69225582_A_G	rs11158798	14	69225582	A	G	-0.0233	0.976562	0.960615	0.994036	0.331	11	rs11158798	0.007095	14	69225582	A	G	0.669	1.024	1.006	1.041	0.0233	0.0087	85934	401577	14	69225582	14	69225582	*	rs11158798	R	14	69692299	chr14:69692299	rs11158798	a	g	0.6614	-0.0277	0.0068	4.698e-05	69692299	69225582	14	69225582	14	69225582	*	R	-2.67816	-4.07353
14_69226402_G_A	rs12889849	14	69226402	G	A	-0.0232	0.977	0.961	0.994	0.331	10	rs12889849	0.007409	14	69226402	A	G	0.331	0.977	0.961	0.994	-0.0232	0.0087	85934	401577	14	69226402	14	69226402	*	rs12889849	R	14	69693119	chr14:69693119	rs12889849	a	g	0.3385	0.0278	0.0067	3.344e-05	69693119	69226402	14	69226402	14	69226402	*	R	-2.66667	4.14925
14_69229455_T_C	rs34999390	14	69229455	T	C	-0.0235	0.976562	0.960615	0.994036	0.3311	11	rs34999390	0.006658	14	69229455	T	C	0.6689	1.024	1.006	1.041	0.0235	0.0087	85934	401577	14	69229455	14	69229455	*	rs34999390	Y	14	69696172	chr14:69696172	rs34999390	t	c	0.6614	-0.0276	0.0067	3.808e-05	69696172	69229455	14	69229455	14	69229455	*	Y	-2.70115	-4.1194
14_69229619_C_G	rs12886715	14	69229619	C	G	-0.0235	0.976562	0.960615	0.994036	0.331	6	rs12886715	0.006671	14	69229619	C	G	0.669	1.024	1.006	1.041	0.0235	0.0087	85934	401577	14	69229619	14	69229619	*	rs12886715	S	14	69696336	chr14:69696336	rs12886715	c	g	0.6614	-0.0277	0.0067	3.569e-05	69696336	69229619	14	69229619	14	69229619	*	S	-2.70115	-4.13433
14_69231164_T_C	rs2331956	14	69231164	T	C	-0.0232	0.977517	0.960615	0.994036	0.3306	11	rs2331956	0.007276	14	69231164	T	C	0.6694	1.023	1.006	1.041	0.0232	0.0087	85934	401577	14	69231164	14	69231164	*	rs2331956	Y	14	69697881	chr14:69697881	rs2331956	t	c	0.6616	-0.0273	0.0067	4.62e-05	69697881	69231164	14	69231164	14	69231164	*	Y	-2.66667	-4.07463
14_69232842_T_C	rs7148045	14	69232842	T	C	-0.0254	0.974659	0.957854	0.992063	0.2954	11	rs7148045	0.004431	14	69232842	T	C	0.7046	1.026	1.008	1.044	0.0254	0.0089	85934	401577	14	69232842	14	69232842	*	rs7148045	Y	14	69699559	chr14:69699559	rs7148045	t	c	0.6962	-0.0279	0.0069	5.404e-05	69699559	69232842	14	69232842	14	69232842	*	Y	-2.85393	-4.04348
14_69233857_C_T	rs12434764	14	69233857	C	T	-0.0255	0.975	0.958	0.992	0.2956	10	rs12434764	0.004259	14	69233857	T	C	0.2956	0.975	0.958	0.992	-0.0255	0.0089	85934	401577	14	69233857	14	69233857	*	rs12434764	Y	14	69700574	chr14:69700574	rs12434764	t	c	0.3039	0.0281	0.0069	4.775e-05	69700574	69233857	14	69233857	14	69233857	*	Y	-2.86517	4.07246
14_69236441_A_G	rs3211166	14	69236441	A	G	-0.0258	0.974659	0.957854	0.992063	0.2961	11	rs3211166	0.003857	14	69236441	A	G	0.7039	1.026	1.008	1.044	0.0258	0.0089	85934	401577	14	69236441	14	69236441	*	rs3211166	R	14	69703158	chr14:69703158	rs3211166	a	g	0.6956	-0.0278	0.0069	5.747e-05	69703158	69236441	14	69236441	14	69236441	*	R	-2.89888	-4.02899
14_69249153_G_C	rs118036572	14	69249153	G	C	-0.0361	0.965	0.93	1	0.0523	5	rs118036572	0.04977	14	69249153	C	G	0.0523	0.965	0.93	1	-0.0361	0.0184	85934	401577	14	69249153	14	69249153	*	rs118036572	S	14	69715870	chr14:69715870	rs118036572	c	g	0.0542	0.0514	0.0146	0.0004128	69715870	69249153	14	69249153	14	69249153	*	S	-1.96196	3.52055
14_69249721_C_T	rs12431706	14	69249721	C	T	-0.0251	0.975	0.958	0.993	0.2659	10	rs12431706	0.006447	14	69249721	T	C	0.2659	0.975	0.958	0.993	-0.0251	0.0092	85934	401577	14	69249721	14	69249721	*	rs12431706	Y	14	69716438	chr14:69716438	rs12431706	t	c	0.2755	0.0295	0.0071	3.422e-05	69716438	69249721	14	69249721	14	69249721	*	Y	-2.72826	4.15493
14_69252983_G_A	rs2139541	14	69252983	G	A	-0.0284	0.972	0.954	0.99	0.2644	10	rs2139541	0.002262	14	69252983	A	G	0.2644	0.972	0.954	0.99	-0.0284	0.0093	85934	401577	14	69252983	14	69252983	*	rs2139541	D	14	69719700	chr14:69719700	rs2139541	a	g	0.2747	0.0279	0.0071	8.904e-05	69719700	69252983	14	69252983	14	69252983	*	D	-3.05376	3.92958
14_69283785_C_A	rs35120418	14	69283785	C	A	-0.0233	0.977	0.961	0.993	0.3608	10	rs35120418	0.005993	14	69283785	A	C	0.3608	0.977	0.961	0.993	-0.0233	0.0085	85934	401577	14	69283785	14	69283785	*	rs35120418	M	14	69750502	chr14:69750502	rs35120418	a	c	0.3774	0.0233	0.0066	0.0004119	69750502	69283785	14	69283785	14	69283785	*	M	-2.74118	3.5303
14_69284565_G_A	rs7140574	14	69284565	G	A	-0.0236	0.977	0.961	0.993	0.3612	10	rs7140574	0.005276	14	69284565	A	G	0.3612	0.977	0.961	0.993	-0.0236	0.0085	85934	401577	14	69284565	14	69284565	*	rs7140574	R	14	69751282	chr14:69751282	rs7140574	a	g	0.3774	0.0235	0.0066	0.0003672	69751282	69284565	14	69284565	14	69284565	*	R	-2.77647	3.56061
14_69284813_T_C	rs7141942	14	69284813	T	C	-0.0234	0.976562	0.960615	0.993049	0.3617	11	rs7141942	0.005824	14	69284813	T	C	0.6383	1.024	1.007	1.041	0.0234	0.0085	85934	401577	14	69284813	14	69284813	*	rs7141942	Y	14	69751530	chr14:69751530	rs7141942	t	c	0.6224	-0.0232	0.0066	0.0004362	69751530	69284813	14	69284813	14	69284813	*	Y	-2.75294	-3.51515
14_69286652_T_G	rs12890931	14	69286652	T	G	-0.0244	0.97561	0.959693	0.992063	0.3619	11	rs12890931	0.004057	14	69286652	T	G	0.6381	1.025	1.008	1.042	0.0244	0.0085	85934	401577	14	69286652	14	69286652	*	rs12890931	K	14	69753369	chr14:69753369	rs12890931	t	g	0.6223	-0.0235	0.0066	0.0003672	69753369	69286652	14	69286652	14	69286652	*	K	-2.87059	-3.56061
14_69288205_T_C	rs12437334	14	69288205	T	C	-0.0238	0.976562	0.960615	0.993049	0.3619	11	rs12437334	0.004958	14	69288205	T	C	0.6381	1.024	1.007	1.041	0.0238	0.0085	85934	401577	14	69288205	14	69288205	*	rs12437334	Y	14	69754922	chr14:69754922	rs12437334	t	c	0.6216	-0.0234	0.0066	0.000389	69754922	69288205	14	69288205	14	69288205	*	Y	-2.8	-3.54545
14_69305830_G_A	rs191064362	14	69305830	G	A	0.0147	1.015	0.774	1.331	0.0012	10	rs191064362	0.9153	14	69305830	A	G	0.0012	1.015	0.774	1.331	0.0147	0.1383	79103	374217	14	69305830	14	69305830	*	rs191064362	D	14	69772547	chr14:69772547	rs191064362	a	g	0.0011	0.406	0.1161	0.0004713	69772547	69305830	14	69305830	14	69305830	*	D	0.106291	3.49699
14_69322212_C_A	rs2124190	14	69322212	C	A	-0.0401	0.961	0.939	0.983	0.1504	10	rs2124190	0.0005688	14	69322212	A	C	0.1504	0.961	0.939	0.983	-0.0401	0.0116	85934	401577	14	69322212	14	69322212	*	rs2124190	M	14	69788929	chr14:69788929	rs2124190	a	c	0.1616	0.0332	0.0088	0.0001601	69788929	69322212	14	69322212	14	69322212	*	M	-3.4569	3.77273
14_69337064_C_T	rs1275680	14	69337064	C	T	0.003	1.003	0.983	1.023	0.7867	10	rs1275680	0.7674	14	69337064	T	C	0.7867	1.003	0.983	1.023	0.003	0.0101	85934	401577	14	69337064	14	69337064	*	rs1275680	Y	14	69803781	chr14:69803781	rs1275680	t	c	0.7912	-0.033	0.0079	2.641e-05	69803781	69337064	14	69337064	14	69337064	*	Y	0.29703	-4.17722
14_69339308_C_T	rs1275682	14	69339308	C	T	0.0017	1.002	0.982	1.022	0.7952	10	rs1275682	0.8704	14	69339308	T	C	0.7952	1.002	0.982	1.022	0.0017	0.0102	85934	401577	14	69339308	14	69339308	*	rs1275682	Y	14	69806025	chr14:69806025	rs1275682	t	c	0.7988	-0.0291	0.008	0.0002552	69806025	69339308	14	69339308	14	69339308	*	Y	0.166667	-3.6375
14_69343364_T_A	rs1275688	14	69343364	T	A	0.0108	1.011	0.991	1.031	0.7983	5	rs1275688	0.297	14	69343364	A	T	0.7983	1.011	0.991	1.031	0.0108	0.0103	85934	401577	14	69343364	14	69343364	*	rs1275688	W	14	69810081	chr14:69810081	rs1275688	a	t	0.8003	-0.0345	0.0081	1.875e-05	69810081	69343364	14	69343364	14	69343364	*	W	1.04854	-4.25926
14_69349909_C_T	rs1275692	14	69349909	C	T	0.0063	1.006	0.986	1.027	0.7973	10	rs1275692	0.5417	14	69349909	T	C	0.7973	1.006	0.986	1.027	0.0063	0.0104	85934	401577	14	69349909	14	69349909	*	rs1275692	Y	14	69816626	chr14:69816626	rs1275692	t	c	0.7988	-0.0342	0.0081	2.215e-05	69816626	69349909	14	69349909	14	69349909	*	Y	0.605769	-4.22222
14_69490825_C_A	rs1275723	14	69490825	C	A	0.0047	1.005	0.987	1.023	0.7094	10	rs1275723	0.6019	14	69490825	A	C	0.7094	1.005	0.987	1.023	0.0047	0.009	85934	401577	14	69490825	14	69490825	*	rs1275723	M	14	69957542	chr14:69957542	rs1275723	a	c	0.7108	-0.0288	0.0072	6.707e-05	69957542	69490825	14	69490825	14	69490825	*	M	0.522222	-4
14_69854318_G_A	rs149672797	14	69854318	G	A	0.0079	1.008	0.923	1.101	0.0096	10	rs149672797	0.8608	14	69854318	A	G	0.0096	1.008	0.923	1.101	0.0079	0.0449	85502	400497	14	69854318	14	69854318	*	rs149672797	R	14	70321035	chr14:70321035	rs149672797	a	g	0.0128	0.1199	0.0325	0.0002207	70321035	69854318	14	69854318	14	69854318	*	R	0.175947	3.68923
14_70143031_A_T	rs4902783	14	70143031	A	T	0.004	1.00402	0.986193	1.02145	0.3	6	rs4902783	0.6505	14	70143031	A	T	0.7	0.996	0.979	1.014	-0.004	0.0089	85934	401577	14	70143031	14	70143031	*	rs4902783	W	14	70609748	chr14:70609748	rs4902783	a	t	0.7031	-0.0257	0.0072	0.0003746	70609748	70143031	14	70143031	14	70143031	*	W	0.449438	-3.56944
14_70143031_A_T	rs4902783	14	70143031	A	T	0.004	1.00402	0.986193	1.02145	0.3	6	rs4902783	0.6505	14	70143031	A	T	0.7	0.996	0.979	1.014	-0.004	0.0089	85934	401577	14	70143031	14	70143031	*	rs879407738	Y	14	70609748	chr14:70609748	rs4902783	a	t	0.7031	-0.0257	0.0072	0.0003746	70609748	70143031	14	70143031	14	70143031	*	Y	0.449438	-3.56944
14_70649389_T_C	rs4899362	14	70649389	T	C	0.0047	1.00503	0.987167	1.02249	0.68	11	rs4899362	0.5984	14	70649389	T	C	0.32	0.995	0.978	1.013	-0.0047	0.0088	85934	401577	14	70649389	14	70649389	*	rs4899362	Y	14	71116106	chr14:71116106	rs4899362	t	c	0.3242	-0.0242	0.0069	0.0004618	71116106	70649389	14	70649389	14	70649389	*	Y	0.534091	-3.50725
14_73839824_C_T	rs117292950	14	73839824	C	T	0.0152	1.015	0.983	1.049	0.0675	10	rs117292950	0.3589	14	73839824	T	C	0.0675	1.015	0.983	1.049	0.0152	0.0166	85934	401577	14	73839824	14	73839824	*	rs117292950	H	14	74306527	chr14:74306527	rs117292950	t	c	0.0581	0.0483	0.0137	0.0004292	74306527	73839824	14	73839824	14	73839824	*	H	0.915663	3.52555
14_73840695_C_T	rs182456433	14	73840695	C	T	0.0158	1.016	0.983	1.05	0.0675	10	rs182456433	0.3402	14	73840695	T	C	0.0675	1.016	0.983	1.05	0.0158	0.0166	85934	401577	14	73840695	14	73840695	*	rs182456433	Y	14	74307398	chr14:74307398	rs182456433	t	c	0.058	0.0478	0.0137	0.0004922	74307398	73840695	14	73840695	14	73840695	*	Y	0.951807	3.48905
14_74252680_C_T	rs79749693	14	74252680	C	T	0.0089	1.009	0.741	1.373	0.0018	10	rs79749693	0.955	14	74252680	T	C	0.0018	1.009	0.741	1.373	0.0089	0.1572	71269	366205	14	74252680	14	74252680	*	rs79749693	Y	14	74719383	chr14:74719383	rs79749693	t	c	0.0077	0.3906	0.1072	0.0002693	74719383	74252680	14	74252680	14	74252680	*	Y	0.0566158	3.64366
14_74259856_C_G	rs184523853	14	74259856	C	G	0.0064	1.00604	0.736377	1.37552	0.0017	6	rs184523853	0.9678	14	74259856	C	G	0.9983	0.994	0.727	1.358	-0.0064	0.1594	71269	366205	14	74259856	14	74259856	*	rs184523853	S	14	74726559	chr14:74726559	rs184523853	c	g	0.9922	-0.3989	0.1092	0.0002594	74726559	74259856	14	74259856	14	74259856	*	S	0.0401506	-3.65293
14_74378389_G_T	rs77468476	14	74378389	G	T	-0.058	0.944	0.683	1.304	0.0017	10	rs77468476	0.7253	14	74378389	T	G	0.0017	0.944	0.683	1.304	-0.058	0.165	71269	366205	14	74378389	14	74378389	*	rs77468476	K	14	74845092	chr14:74845092	rs77468476	t	g	0.0081	0.3808	0.1034	0.0002322	74845092	74378389	14	74378389	14	74378389	*	K	-0.351515	3.68279
14_74403815_G_A	rs11625667	14	74403815	G	A	-0.0103	0.99	0.974	1.006	0.6142	10	rs11625667	0.221	14	74403815	A	G	0.6142	0.99	0.974	1.006	-0.0103	0.0084	85934	401577	14	74403815	14	74403815	*	rs11625667	R	14	74870518	chr14:74870518	rs11625667	a	g	0.6281	-0.0276	0.0066	2.862e-05	74870518	74403815	14	74403815	14	74403815	*	R	-1.22619	-4.18182
14_74403840_G_A	rs11625669	14	74403840	G	A	-0.0101	0.99	0.974	1.006	0.4585	10	rs11625669	0.2168	14	74403840	A	G	0.4585	0.99	0.974	1.006	-0.0101	0.0082	85934	401577	14	74403840	14	74403840	*	rs11625669	R	14	74870543	chr14:74870543	rs11625669	a	g	0.4706	-0.0259	0.0064	5.009e-05	74870543	74403840	14	74403840	14	74403840	*	R	-1.23171	-4.04688
14_74404061_A_G	rs7142953	14	74404061	A	G	-0.0089	0.99108	0.974659	1.00806	0.6285	11	rs7142953	0.2946	14	74404061	A	G	0.3715	1.009	0.992	1.026	0.0089	0.0084	85934	401577	14	74404061	14	74404061	*	rs7142953	R	14	74870764	chr14:74870764	rs7142953	a	g	0.3612	0.0277	0.0067	3.569e-05	74870764	74404061	14	74404061	14	74404061	*	R	-1.05952	4.13433
14_74404630_A_G	rs11159076	14	74404630	A	G	-0.0095	0.990099	0.974659	1.00705	0.6272	11	rs11159076	0.2608	14	74404630	A	G	0.3728	1.01	0.993	1.026	0.0095	0.0084	85934	401577	14	74404630	14	74404630	*	rs11159076	R	14	74871333	chr14:74871333	rs11159076	a	g	0.3625	0.0268	0.0067	6.349e-05	74871333	74404630	14	74404630	14	74404630	*	R	-1.13095	4
14_74404782_G_T	rs11159077	14	74404782	G	T	-0.0104	0.99	0.973	1.006	0.6155	10	rs11159077	0.2142	14	74404782	T	G	0.6155	0.99	0.973	1.006	-0.0104	0.0084	85934	401577	14	74404782	14	74404782	*	rs11159077	K	14	74871485	chr14:74871485	rs11159077	t	g	0.6288	-0.0274	0.0066	3.269e-05	74871485	74404782	14	74404782	14	74404782	*	K	-1.2381	-4.15152
14_74405442_G_T	rs4903223	14	74405442	G	T	-0.0095	0.991	0.974	1.007	0.6235	10	rs4903223	0.2597	14	74405442	T	G	0.6235	0.991	0.974	1.007	-0.0095	0.0084	85934	401577	14	74405442	14	74405442	*	rs4903223	K	14	74872145	chr14:74872145	rs4903223	t	g	0.6359	-0.027	0.0066	4.254e-05	74872145	74405442	14	74405442	14	74405442	*	K	-1.13095	-4.09091
14_74405484_C_T	rs11159078	14	74405484	C	T	-0.0106	0.989	0.974	1.005	0.4609	10	rs11159078	0.1967	14	74405484	T	C	0.4609	0.989	0.974	1.005	-0.0106	0.0082	85934	401577	14	74405484	14	74405484	*	rs11159078	Y	14	74872187	chr14:74872187	rs11159078	t	c	0.4722	-0.0266	0.0064	3.116e-05	74872187	74405484	14	74405484	14	74405484	*	Y	-1.29268	-4.15625
14_74406223_A_G	rs2240624	14	74406223	A	G	-0.0098	0.990099	0.97371	1.00705	0.6273	11	rs2240624	0.2436	14	74406223	A	G	0.3727	1.01	0.993	1.027	0.0098	0.0084	85934	401577	14	74406223	14	74406223	*	rs2240624	R	14	74872926	chr14:74872926	rs2240624	a	g	0.3617	0.0274	0.0067	4.333e-05	74872926	74406223	14	74406223	14	74406223	*	R	-1.16667	4.08955
14_74406479_T_C	rs2240623	14	74406479	T	C	-0.0109	0.98912	0.972763	1.00503	0.6183	11	rs2240623	0.1905	14	74406479	T	C	0.3817	1.011	0.995	1.028	0.0109	0.0083	85934	401577	14	74406479	14	74406479	*	rs2240623	Y	14	74873182	chr14:74873182	rs2240623	t	c	0.3707	0.0275	0.0066	3.059e-05	74873182	74406479	14	74406479	14	74406479	*	Y	-1.31325	4.16667
14_74406503_A_C	rs2240622	14	74406503	A	C	-0.011	0.98912	0.972763	1.00503	0.6172	11	rs2240622	0.1884	14	74406503	A	C	0.3828	1.011	0.995	1.028	0.011	0.0084	85934	401577	14	74406503	14	74406503	*	rs2240622	M	14	74873206	chr14:74873206	rs2240622	a	c	0.3706	0.0274	0.0066	3.269e-05	74873206	74406503	14	74406503	14	74406503	*	M	-1.30952	4.15152
14_74406523_C_T	rs2240621	14	74406523	C	T	-0.011	0.989	0.973	1.005	0.6169	10	rs2240621	0.1899	14	74406523	T	C	0.6169	0.989	0.973	1.005	-0.011	0.0084	85934	401577	14	74406523	14	74406523	*	rs2240621	Y	14	74873226	chr14:74873226	rs2240621	t	c	0.6293	-0.0276	0.0066	2.862e-05	74873226	74406523	14	74406523	14	74406523	*	Y	-1.30952	-4.18182
14_74406656_G_C	rs2240620	14	74406656	G	C	-0.0111	0.989	0.973	1.005	0.6173	5	rs2240620	0.1865	14	74406656	C	G	0.6173	0.989	0.973	1.005	-0.0111	0.0084	85934	401577	14	74406656	14	74406656	*	rs2240620	S	14	74873359	chr14:74873359	rs2240620	c	g	0.6292	-0.0272	0.0066	3.731e-05	74873359	74406656	14	74406656	14	74406656	*	S	-1.32143	-4.12121
14_74406871_A_G	rs4903221	14	74406871	A	G	-0.0127	0.987167	0.970874	1.00402	0.6243	11	rs4903221	0.1304	14	74406871	A	G	0.3757	1.013	0.996	1.03	0.0127	0.0084	85934	401577	14	74406871	14	74406871	*	rs4903221	R	14	74873574	chr14:74873574	rs4903221	a	g	0.3651	0.0269	0.0067	5.961e-05	74873574	74406871	14	74406871	14	74406871	*	R	-1.5119	4.01493
14_74413012_C_T	rs11159079	14	74413012	C	T	-0.0089	0.991	0.975	1.007	0.4594	10	rs11159079	0.2778	14	74413012	T	C	0.4594	0.991	0.975	1.007	-0.0089	0.0082	85934	401577	14	74413012	14	74413012	*	rs11159079	Y	14	74879715	chr14:74879715	rs11159079	t	c	0.4685	-0.0243	0.0064	0.000142	74879715	74413012	14	74413012	14	74413012	*	Y	-1.08537	-3.79687
14_74416653_A_C	rs11159081	14	74416653	A	C	-0.0064	0.994036	0.977517	1.0101	0.4713	11	rs11159081	0.4342	14	74416653	A	C	0.5287	1.006	0.99	1.023	0.0064	0.0082	85934	401577	14	74416653	14	74416653	*	rs11159081	M	14	74883356	chr14:74883356	rs11159081	a	c	0.5188	0.023	0.0066	0.0004888	74883356	74416653	14	74416653	14	74416653	*	M	-0.780488	3.48485
14_74417673_G_A	rs6574178	14	74417673	G	A	-0.0072	0.993	0.977	1.009	0.4849	10	rs6574178	0.3741	14	74417673	A	G	0.4849	0.993	0.977	1.009	-0.0072	0.0081	85934	401577	14	74417673	14	74417673	*	rs6574178	D	14	74884376	chr14:74884376	rs6574178	a	g	0.4897	-0.0244	0.0064	0.0001333	74884376	74417673	14	74417673	14	74417673	*	D	-0.888889	-3.8125
14_74418103_G_A	rs8007552	14	74418103	G	A	-0.0051	0.995	0.979	1.011	0.497	10	rs8007552	0.5308	14	74418103	A	G	0.497	0.995	0.979	1.011	-0.0051	0.0081	85934	401577	14	74418103	14	74418103	*	rs8007552	R	14	74884806	chr14:74884806	rs8007552	a	g	0.5001	-0.0265	0.0064	3.337e-05	74884806	74418103	14	74418103	14	74418103	*	R	-0.62963	-4.14062
14_74419216_A_G	rs11622830	14	74419216	A	G	-0.0054	0.995025	0.978474	1.01112	0.4962	11	rs11622830	0.5115	14	74419216	A	G	0.5038	1.005	0.989	1.022	0.0054	0.0082	85934	401577	14	74419216	14	74419216	*	rs11622830	R	14	74885919	chr14:74885919	rs11622830	a	g	0.5001	0.0266	0.0064	3.116e-05	74885919	74419216	14	74419216	14	74419216	*	R	-0.658537	4.15625
14_74420895_G_A	rs8003971	14	74420895	G	A	-0.0043	0.996	0.98	1.012	0.4901	10	rs8003971	0.5968	14	74420895	A	G	0.4901	0.996	0.98	1.012	-0.0043	0.0081	85934	401577	14	74420895	14	74420895	*	rs8003971	R	14	74887598	chr14:74887598	rs8003971	a	g	0.4935	-0.0289	0.0064	6.042e-06	74887598	74420895	14	74420895	14	74420895	*	R	-0.530864	-4.51562
14_74421807_T_C	rs8010677	14	74421807	T	C	-0.0057	0.994036	0.978474	1.0101	0.5	11	rs8010677	0.481	14	74421807	T	C	0.5	1.006	0.99	1.022	0.0057	0.0081	85934	401577	14	74421807	14	74421807	*	rs8010677	Y	14	74888510	chr14:74888510	rs8010677	t	c	0.4966	0.029	0.0064	5.61e-06	74888510	74421807	14	74421807	14	74421807	*	Y	-0.703704	4.53125
14_74421851_G_A	rs8009761	14	74421851	G	A	-0.0051	0.995	0.979	1.011	0.4908	10	rs8009761	0.5315	14	74421851	A	G	0.4908	0.995	0.979	1.011	-0.0051	0.0081	85934	401577	14	74421851	14	74421851	*	rs8009761	R	14	74888554	chr14:74888554	rs8009761	a	g	0.4923	-0.0301	0.0064	2.443e-06	74888554	74421851	14	74421851	14	74421851	*	R	-0.62963	-4.70312
14_74421971_C_G	rs8009781	14	74421971	C	G	-0.004	0.996016	0.980392	1.01215	0.4898	6	rs8009781	0.6236	14	74421971	C	G	0.5102	1.004	0.988	1.02	0.004	0.0081	85934	401577	14	74421971	14	74421971	*	rs8009781	S	14	74888674	chr14:74888674	rs8009781	c	g	0.5069	0.0289	0.0064	6.042e-06	74888674	74421971	14	74421971	14	74421971	*	S	-0.493827	4.51562
14_74423167_G_A	rs730384	14	74423167	G	A	-0.0129	0.987	0.971	1.003	0.4324	10	rs730384	0.1177	14	74423167	A	G	0.4324	0.987	0.971	1.003	-0.0129	0.0082	85934	401577	14	74423167	14	74423167	*	rs730384	R	14	74889870	chr14:74889870	rs730384	a	g	0.4374	-0.0332	0.0065	3.148e-07	74889870	74423167	14	74423167	14	74423167	*	R	-1.57317	-5.10769
14_74424302_G_A	rs6574179	14	74424302	G	A	-0.0091	0.991	0.975	1.007	0.4644	10	rs6574179	0.2651	14	74424302	A	G	0.4644	0.991	0.975	1.007	-0.0091	0.0082	85934	401577	14	74424302	14	74424302	*	rs6574179	R	14	74891005	chr14:74891005	rs6574179	a	g	0.4662	-0.0314	0.0064	8.817e-07	74891005	74424302	14	74424302	14	74424302	*	R	-1.10976	-4.90625
14_74425634_T_G	rs7161507	14	74425634	T	G	-0.0075	0.992063	0.976562	1.00908	0.4654	11	rs7161507	0.3561	14	74425634	T	G	0.5346	1.008	0.991	1.024	0.0075	0.0082	85934	401577	14	74425634	14	74425634	*	rs7161507	K	14	74892337	chr14:74892337	rs7161507	t	g	0.533	0.0305	0.0064	1.793e-06	74892337	74425634	14	74425634	14	74425634	*	K	-0.914634	4.76562
14_74428260_C_T	rs7156302	14	74428260	C	T	-0.0084	0.992	0.976	1.008	0.4655	10	rs7156302	0.3048	14	74428260	T	C	0.4655	0.992	0.976	1.008	-0.0084	0.0081	85934	401577	14	74428260	14	74428260	*	rs7156302	Y	14	74894963	chr14:74894963	rs7156302	t	c	0.4677	-0.0308	0.0064	1.418e-06	74894963	74428260	14	74428260	14	74428260	*	Y	-1.03704	-4.8125
14_74428292_C_T	rs12893163	14	74428292	C	T	-0.0109	0.989	0.973	1.005	0.4358	10	rs12893163	0.1821	14	74428292	T	C	0.4358	0.989	0.973	1.005	-0.0109	0.0082	85934	401577	14	74428292	14	74428292	*	rs12893163	Y	14	74894995	chr14:74894995	rs12893163	t	c	0.4414	-0.0321	0.0064	5.009e-07	74894995	74428292	14	74428292	14	74428292	*	Y	-1.32927	-5.01562
14_74428651_G_T	rs12894033	14	74428651	G	T	-0.0104	0.99	0.974	1.006	0.4361	10	rs12894033	0.2044	14	74428651	T	G	0.4361	0.99	0.974	1.006	-0.0104	0.0082	85934	401577	14	74428651	14	74428651	*	rs12894033	K	14	74895354	chr14:74895354	rs12894033	t	g	0.4414	-0.0321	0.0064	5.009e-07	74895354	74428651	14	74428651	14	74428651	*	K	-1.26829	-5.01562
14_74432576_T_C	rs2058126	14	74432576	T	C	-0.0114	0.98912	0.972763	1.00503	0.4521	11	rs2058126	0.1636	14	74432576	T	C	0.5479	1.011	0.995	1.028	0.0114	0.0082	85934	401577	14	74432576	14	74432576	*	rs2058126	Y	14	74899279	chr14:74899279	rs2058126	t	c	0.5428	0.029	0.0064	5.61e-06	74899279	74432576	14	74432576	14	74432576	*	Y	-1.39024	4.53125
14_74432594_G_A	rs2058125	14	74432594	G	A	-0.0114	0.989	0.973	1.005	0.4521	10	rs2058125	0.1619	14	74432594	A	G	0.4521	0.989	0.973	1.005	-0.0114	0.0082	85934	401577	14	74432594	14	74432594	*	rs2058125	R	14	74899297	chr14:74899297	rs2058125	a	g	0.4572	-0.029	0.0064	5.61e-06	74899297	74432594	14	74432594	14	74432594	*	R	-1.39024	-4.53125
14_74432889_C_T	rs1156021	14	74432889	C	T	-0.0097	0.99	0.975	1.006	0.4537	10	rs1156021	0.2357	14	74432889	T	C	0.4537	0.99	0.975	1.006	-0.0097	0.0082	85934	401577	14	74432889	14	74432889	*	rs1156021	Y	14	74899592	chr14:74899592	rs1156021	t	c	0.4587	-0.0288	0.0064	6.505e-06	74899592	74432889	14	74432889	14	74432889	*	Y	-1.18293	-4.5
14_74433437_G_A	rs61146205	14	74433437	G	A	-0.0139	0.986	0.97	1.002	0.4236	10	rs61146205	0.09031	14	74433437	A	G	0.4236	0.986	0.97	1.002	-0.0139	0.0082	85934	401577	14	74433437	14	74433437	*	rs61146205	D	14	74900140	chr14:74900140	rs61146205	a	g	0.4315	-0.0308	0.0065	2.089e-06	74900140	74433437	14	74433437	14	74433437	*	D	-1.69512	-4.73846
14_74434183_T_C	rs10138386	14	74434183	T	C	-0.0112	0.98912	0.972763	1.00503	0.4527	11	rs10138386	0.1675	14	74434183	T	C	0.5473	1.011	0.995	1.028	0.0112	0.0082	85934	401577	14	74434183	14	74434183	*	rs10138386	Y	14	74900886	chr14:74900886	rs10138386	t	c	0.543	0.0287	0.0064	7.003e-06	74900886	74434183	14	74434183	14	74434183	*	Y	-1.36585	4.48438
14_74434484_T_C	rs7140692	14	74434484	T	C	-0.0108	0.98912	0.97371	1.00503	0.4528	11	rs7140692	0.1856	14	74434484	T	C	0.5472	1.011	0.995	1.027	0.0108	0.0082	85934	401577	14	74434484	14	74434484	*	rs7140692	Y	14	74901187	chr14:74901187	rs7140692	t	c	0.5427	0.0291	0.0064	5.208e-06	74901187	74434484	14	74434484	14	74434484	*	Y	-1.31707	4.54688
14_74438928_T_C	rs7144263	14	74438928	T	C	-0.0085	0.99108	0.97561	1.00705	0.4673	11	rs7144263	0.2963	14	74438928	T	C	0.5327	1.009	0.993	1.025	0.0085	0.0081	85934	401577	14	74438928	14	74438928	*	rs7144263	Y	14	74905631	chr14:74905631	rs7144263	t	c	0.5311	0.0305	0.0064	1.793e-06	74905631	74438928	14	74438928	14	74438928	*	Y	-1.04938	4.76562
14_74441450_C_T	rs980470	14	74441450	C	T	-0.0125	0.988	0.972	1.003	0.4982	10	rs980470	0.1253	14	74441450	T	C	0.4982	0.988	0.972	1.003	-0.0125	0.0081	85934	401577	14	74441450	14	74441450	*	rs980470	Y	14	74908153	chr14:74908153	rs980470	t	c	0.495	-0.0285	0.0064	8.109e-06	74908153	74441450	14	74441450	14	74441450	*	Y	-1.54321	-4.45312
14_74442708_G_A	rs56992115	14	74442708	G	A	-0.0136	0.986	0.971	1.002	0.4296	10	rs56992115	0.0963	14	74442708	A	G	0.4296	0.986	0.971	1.002	-0.0136	0.0082	85934	401577	14	74442708	14	74442708	*	rs56992115	R	14	74909411	chr14:74909411	rs56992115	a	g	0.4368	-0.0347	0.0065	9.021e-08	74909411	74442708	14	74442708	14	74442708	*	R	-1.65854	-5.33846
14_74443554_G_T	rs11625242	14	74443554	G	T	-0.0152	0.985	0.969	1.001	0.4637	10	rs11625242	0.06123	14	74443554	T	G	0.4637	0.985	0.969	1.001	-0.0152	0.0081	85934	401577	14	74443554	14	74443554	*	rs11625242	K	14	74910257	chr14:74910257	rs11625242	t	g	0.4654	-0.0314	0.0064	8.817e-07	74910257	74443554	14	74443554	14	74443554	*	K	-1.87654	-4.90625
14_74444104_G_A	rs9671724	14	74444104	G	A	-0.0152	0.985	0.969	1.001	0.4634	10	rs9671724	0.0621	14	74444104	A	G	0.4634	0.985	0.969	1.001	-0.0152	0.0081	85934	401577	14	74444104	14	74444104	*	rs9671724	R	14	74910807	chr14:74910807	rs9671724	a	g	0.4655	-0.0315	0.0064	8.139e-07	74910807	74444104	14	74444104	14	74444104	*	R	-1.87654	-4.92188
14_74444163_A_G	rs7141568	14	74444163	A	G	-0.0123	0.988142	0.971817	1.00402	0.4974	11	rs7141568	0.1306	14	74444163	A	G	0.5026	1.012	0.996	1.029	0.0123	0.0081	85934	401577	14	74444163	14	74444163	*	rs7141568	R	14	74910866	chr14:74910866	rs7141568	a	g	0.5052	0.0296	0.0064	3.578e-06	74910866	74444163	14	74444163	14	74444163	*	R	-1.51852	4.625
14_74445195_C_G	rs11159082	14	74445195	C	G	-0.0117	0.988142	0.972763	1.00402	0.4993	6	rs11159082	0.1486	14	74445195	C	G	0.5007	1.012	0.996	1.028	0.0117	0.0081	85934	401577	14	74445195	14	74445195	*	rs11159082	S	14	74911898	chr14:74911898	rs11159082	c	g	0.5036	0.0294	0.0064	4.16e-06	74911898	74445195	14	74445195	14	74445195	*	S	-1.44444	4.59375
14_74446127_G_A	rs1125221	14	74446127	G	A	-0.0121	0.988	0.972	1.004	0.4998	10	rs1125221	0.136	14	74446127	A	G	0.4998	0.988	0.972	1.004	-0.0121	0.0081	85934	401577	14	74446127	14	74446127	*	rs1125221	R	14	74912830	chr14:74912830	rs1125221	a	g	0.4962	-0.0293	0.0064	4.485e-06	74912830	74446127	14	74446127	14	74446127	*	R	-1.49383	-4.57812
14_74447626_T_C	rs2358783	14	74447626	T	C	-0.0118	0.988142	0.972763	1.00402	0.4994	11	rs2358783	0.1464	14	74447626	T	C	0.5006	1.012	0.996	1.028	0.0118	0.0081	85934	401577	14	74447626	14	74447626	*	rs2358783	Y	14	74914329	chr14:74914329	rs2358783	t	c	0.5036	0.029	0.0064	5.61e-06	74914329	74447626	14	74447626	14	74447626	*	Y	-1.45679	4.53125
14_74449016_G_C	rs34240139	14	74449016	G	C	-0.0155	0.985	0.969	1.001	0.4446	5	rs34240139	0.05833	14	74449016	C	G	0.4446	0.985	0.969	1.001	-0.0155	0.0082	85934	401577	14	74449016	14	74449016	*	rs34240139	S	14	74915719	chr14:74915719	rs34240139	c	g	0.4428	-0.0295	0.0065	5.51e-06	74915719	74449016	14	74449016	14	74449016	*	S	-1.89024	-4.53846
14_74450753_C_G	rs7140401	14	74450753	C	G	-0.0118	0.988142	0.972763	1.00402	0.5004	6	rs7140401	0.1462	14	74450753	C	G	0.4996	1.012	0.996	1.028	0.0118	0.0081	85934	401577	14	74450753	14	74450753	*	rs7140401	S	14	74917456	chr14:74917456	rs7140401	c	g	0.503	0.0293	0.0064	4.485e-06	74917456	74450753	14	74450753	14	74450753	*	S	-1.45679	4.57812
14_74452200_T_G	rs4369590	14	74452200	T	G	-0.0117	0.988142	0.972763	1.00402	0.5014	11	rs4369590	0.1476	14	74452200	T	G	0.4986	1.012	0.996	1.028	0.0117	0.0081	85934	401577	14	74452200	14	74452200	*	rs4369590	K	14	74918903	chr14:74918903	rs4369590	t	g	0.5032	0.0294	0.0064	4.16e-06	74918903	74452200	14	74452200	14	74452200	*	K	-1.44444	4.59375
14_74452524_T_C	rs2358784	14	74452524	T	C	-0.0121	0.988142	0.972763	1.00402	0.5007	11	rs2358784	0.1369	14	74452524	T	C	0.4993	1.012	0.996	1.028	0.0121	0.0081	85934	401577	14	74452524	14	74452524	*	rs2358784	Y	14	74919227	chr14:74919227	rs2358784	t	c	0.5029	0.0295	0.0064	3.858e-06	74919227	74452524	14	74452524	14	74452524	*	Y	-1.49383	4.60937
14_74452905_G_A	rs2358785	14	74452905	G	A	-0.0118	0.988	0.973	1.004	0.5005	10	rs2358785	0.1452	14	74452905	A	G	0.5005	0.988	0.973	1.004	-0.0118	0.0081	85934	401577	14	74452905	14	74452905	*	rs2358785	R	14	74919608	chr14:74919608	rs2358785	a	g	0.497	-0.0293	0.0064	4.485e-06	74919608	74452905	14	74452905	14	74452905	*	R	-1.45679	-4.57812
14_74454856_T_G	rs11851117	14	74454856	T	G	-0.0125	0.987167	0.971817	1.00402	0.481	11	rs11851117	0.1258	14	74454856	T	G	0.519	1.013	0.996	1.029	0.0125	0.0082	85934	401577	14	74454856	14	74454856	*	rs11851117	K	14	74921559	chr14:74921559	rs11851117	t	g	0.518	0.0319	0.0064	5.895e-07	74921559	74454856	14	74454856	14	74454856	*	K	-1.52439	4.98437
14_74455192_A_C	rs740503	14	74455192	A	C	-0.0161	0.984252	0.968054	1	0.4445	11	rs740503	0.04884	14	74455192	A	C	0.5555	1.016	1	1.033	0.0161	0.0082	85934	401577	14	74455192	14	74455192	*	rs740503	M	14	74921895	chr14:74921895	rs740503	a	c	0.5491	0.0339	0.0064	1.11e-07	74921895	74455192	14	74455192	14	74455192	*	M	-1.96341	5.29688
14_74458387_T_C	rs11159083	14	74458387	T	C	-0.0154	0.984252	0.968992	1.001	0.4433	11	rs11159083	0.06048	14	74458387	T	C	0.5567	1.016	0.999	1.032	0.0154	0.0082	85934	401577	14	74458387	14	74458387	*	rs11159083	Y	14	74925090	chr14:74925090	rs11159083	t	c	0.5535	0.034	0.0065	1.627e-07	74925090	74458387	14	74458387	14	74458387	*	Y	-1.87805	5.23077
14_74458441_G_A	rs11159084	14	74458441	G	A	-0.0155	0.985	0.969	1.001	0.4431	10	rs11159084	0.05865	14	74458441	A	G	0.4431	0.985	0.969	1.001	-0.0155	0.0082	85934	401577	14	74458441	14	74458441	*	rs11159084	R	14	74925144	chr14:74925144	rs11159084	a	g	0.4464	-0.0343	0.0065	1.265e-07	74925144	74458441	14	74458441	14	74458441	*	R	-1.89024	-5.27692
14_74458597_A_G	rs11159085	14	74458597	A	G	-0.0149	0.985222	0.969932	1.001	0.4425	11	rs11159085	0.06915	14	74458597	A	G	0.5575	1.015	0.999	1.031	0.0149	0.0082	85934	401577	14	74458597	14	74458597	*	rs11159085	R	14	74925300	chr14:74925300	rs11159085	a	g	0.5536	0.0338	0.0065	1.922e-07	74925300	74458597	14	74458597	14	74458597	*	R	-1.81707	5.2
14_74458694_A_G	rs10149538	14	74458694	A	G	-0.0154	0.984252	0.968992	1.001	0.4831	11	rs10149538	0.05903	14	74458694	A	G	0.5169	1.016	0.999	1.032	0.0154	0.0082	85934	401577	14	74458694	14	74458694	*	rs10149538	R	14	74925397	chr14:74925397	rs10149538	a	g	0.5168	0.0308	0.0064	1.418e-06	74925397	74458694	14	74458694	14	74458694	*	R	-1.87805	4.8125
14_74458749_G_T	rs10149787	14	74458749	G	T	-0.0155	0.985	0.969	1.001	0.4831	10	rs10149787	0.05807	14	74458749	T	G	0.4831	0.985	0.969	1.001	-0.0155	0.0082	85934	401577	14	74458749	14	74458749	*	rs10149787	B	14	74925452	chr14:74925452	rs10149787	t	g	0.4862	-0.0297	0.0068	1.277e-05	74925452	74458749	14	74458749	14	74458749	*	B	-1.89024	-4.36765
14_74465565_C_T	rs2190876	14	74465565	C	T	-0.0138	0.986	0.971	1.002	0.4371	10	rs2190876	0.09317	14	74465565	T	C	0.4371	0.986	0.971	1.002	-0.0138	0.0082	85934	401577	14	74465565	14	74465565	*	rs2190876	Y	14	74932268	chr14:74932268	rs2190876	t	c	0.4384	-0.0344	0.0064	7.201e-08	74932268	74465565	14	74465565	14	74465565	*	Y	-1.68293	-5.375
14_74465938_A_T	rs12586772	14	74465938	A	T	-0.0154	0.984252	0.968992	1.001	0.4363	6	rs12586772	0.06023	14	74465938	A	T	0.5637	1.016	0.999	1.032	0.0154	0.0082	85934	401577	14	74465938	14	74465938	*	rs12586772	W	14	74932641	chr14:74932641	rs12586772	a	t	0.5611	0.0341	0.0064	9.341e-08	74932641	74465938	14	74465938	14	74465938	*	W	-1.87805	5.32812
14_74470811_T_C	rs2358787	14	74470811	T	C	-0.0166	0.983284	0.967118	1	0.6201	11	rs2358787	0.04785	14	74470811	T	C	0.3799	1.017	1	1.034	0.0166	0.0084	85934	401577	14	74470811	14	74470811	*	rs2358787	Y	14	74937514	chr14:74937514	rs2358787	t	c	0.3729	0.029	0.0066	1.1e-05	74937514	74470811	14	74470811	14	74470811	*	Y	-1.97619	4.39394
14_74472530_G_A	rs35075489	14	74472530	G	A	-0.0052	0.995	0.978	1.012	0.3522	10	rs35075489	0.5407	14	74472530	A	G	0.3522	0.995	0.978	1.012	-0.0052	0.0085	85934	401577	14	74472530	14	74472530	*	rs35075489	R	14	74939233	chr14:74939233	rs35075489	a	g	0.3562	-0.0288	0.0067	1.724e-05	74939233	74472530	14	74472530	14	74472530	*	R	-0.611765	-4.29851
14_74474378_A_G	rs10873267	14	74474378	A	G	-0.0173	0.983284	0.967118	0.999001	0.6007	11	rs10873267	0.03678	14	74474378	A	G	0.3993	1.017	1.001	1.034	0.0173	0.0083	85934	401577	14	74474378	14	74474378	*	rs10873267	R	14	74941081	chr14:74941081	rs10873267	a	g	0.3963	0.032	0.0065	8.245e-07	74941081	74474378	14	74474378	14	74474378	*	R	-2.08434	4.92308
14_74481400_T_C	rs8009662	14	74481400	T	C	-0.0165	0.983284	0.968054	1	0.6004	11	rs8009662	0.0465	14	74481400	T	C	0.3996	1.017	1	1.033	0.0165	0.0083	85934	401577	14	74481400	14	74481400	*	rs8009662	Y	14	74948103	chr14:74948103	rs8009662	t	c	0.3966	0.0321	0.0065	7.619e-07	74948103	74481400	14	74481400	14	74481400	*	Y	-1.98795	4.93846
14_74481477_C_T	rs8008540	14	74481477	C	T	-0.0151	0.985	0.969	1.001	0.4288	10	rs8008540	0.06638	14	74481477	T	C	0.4288	0.985	0.969	1.001	-0.0151	0.0082	85934	401577	14	74481477	14	74481477	*	rs8008540	Y	14	74948180	chr14:74948180	rs8008540	t	c	0.4325	-0.0348	0.0065	8.285e-08	74948180	74481477	14	74481477	14	74481477	*	Y	-1.84146	-5.35385
14_74483934_C_T	rs4903228	14	74483934	C	T	-0.0165	0.984	0.968	1	0.6006	10	rs4903228	0.04723	14	74483934	T	C	0.6006	0.984	0.968	1	-0.0165	0.0083	85934	401577	14	74483934	14	74483934	*	rs4903228	Y	14	74950637	chr14:74950637	rs4903228	t	c	0.6035	-0.0319	0.0065	8.92e-07	74950637	74483934	14	74483934	14	74483934	*	Y	-1.98795	-4.90769
14_74485105_G_A	rs61980863	14	74485105	G	A	-0.0133	0.987	0.971	1.003	0.433	10	rs61980863	0.1046	14	74485105	A	G	0.433	0.987	0.971	1.003	-0.0133	0.0082	85934	401577	14	74485105	14	74485105	*	rs61980863	R	14	74951808	chr14:74951808	rs61980863	a	g	0.4352	-0.0337	0.0064	1.317e-07	74951808	74485105	14	74485105	14	74485105	*	R	-1.62195	-5.26562
14_74485354_A_T	rs4243647	14	74485354	A	T	-0.0163	0.984252	0.968054	1	0.6007	6	rs4243647	0.04995	14	74485354	A	T	0.3993	1.016	1	1.033	0.0163	0.0083	85934	401577	14	74485354	14	74485354	*	rs4243647	W	14	74952057	chr14:74952057	rs4243647	a	t	0.3963	0.0318	0.0065	9.648e-07	74952057	74485354	14	74485354	14	74485354	*	W	-1.96386	4.89231
14_74485835_A_G	rs917394	14	74485835	A	G	-0.0163	0.984252	0.968054	1	0.6007	11	rs917394	0.04981	14	74485835	A	G	0.3993	1.016	1	1.033	0.0163	0.0083	85934	401577	14	74485835	14	74485835	*	rs917394	R	14	74952538	chr14:74952538	rs917394	a	g	0.3963	0.0318	0.0065	9.648e-07	74952538	74485835	14	74485835	14	74485835	*	R	-1.96386	4.89231
14_74487356_C_T	rs7149930	14	74487356	C	T	-0.0138	0.986	0.971	1.002	0.4327	10	rs7149930	0.09345	14	74487356	T	C	0.4327	0.986	0.971	1.002	-0.0138	0.0082	85934	401577	14	74487356	14	74487356	*	rs7149930	Y	14	74954059	chr14:74954059	rs7149930	t	c	0.435	-0.0338	0.0064	1.209e-07	74954059	74487356	14	74487356	14	74487356	*	Y	-1.68293	-5.28125
14_74489796_G_C	rs4899515	14	74489796	G	C	-0.0165	0.984	0.968	1	0.6006	5	rs4899515	0.0465	14	74489796	C	G	0.6006	0.984	0.968	1	-0.0165	0.0083	85934	401577	14	74489796	14	74489796	*	rs4899515	B	14	74956499	chr14:74956499	rs4899515	c	g	0.6035	-0.0319	0.0065	8.92e-07	74956499	74489796	14	74489796	14	74489796	*	B	-1.98795	-4.90769
14_74490450_T_C	rs7148018	14	74490450	T	C	-0.0168	0.983284	0.967118	0.999001	0.6019	11	rs7148018	0.04248	14	74490450	T	C	0.3981	1.017	1.001	1.034	0.0168	0.0083	85934	401577	14	74490450	14	74490450	*	rs7148018	Y	14	74957153	chr14:74957153	rs7148018	t	c	0.3967	0.0323	0.0065	6.501e-07	74957153	74490450	14	74490450	14	74490450	*	Y	-2.0241	4.96923
14_74495530_G_A	rs4903231	14	74495530	G	A	-0.0164	0.984	0.968	1	0.596	10	rs4903231	0.04824	14	74495530	A	G	0.596	0.984	0.968	1	-0.0164	0.0083	85934	401577	14	74495530	14	74495530	*	rs4903231	R	14	74962233	chr14:74962233	rs4903231	a	g	0.5998	-0.0311	0.0065	1.661e-06	74962233	74495530	14	74495530	14	74495530	*	R	-1.9759	-4.78462
14_74499066_G_A	rs1052939	14	74499066	G	A	0.0131	1.013	0.995	1.032	0.2735	10	rs1052939	0.1532	14	74499066	A	G	0.2735	1.013	0.995	1.032	0.0131	0.0092	85934	401577	14	74499066	14	74499066	*	rs1052939	R	14	74965769	chr14:74965769	rs1052939	a	g	0.2579	0.0274	0.0073	0.0001851	74965769	74499066	14	74499066	14	74499066	*	R	1.42391	3.75342
14_74500060_G_A	rs7569	14	74500060	G	A	-0.014	0.986	0.97	1.002	0.4231	10	rs7569	0.09106	14	74500060	A	G	0.4231	0.986	0.97	1.002	-0.014	0.0083	85934	401577	14	74500060	14	74500060	*	rs7569	R	14	74966763	chr14:74966763	rs7569	a	g	0.4267	-0.0323	0.0065	6.501e-07	74966763	74500060	14	74500060	14	74500060	*	R	-1.68675	-4.96923
14_74502464_C_T	rs2286412	14	74502464	C	T	-0.0173	0.983	0.967	0.999	0.4217	10	rs2286412	0.03723	14	74502464	T	C	0.4217	0.983	0.967	0.999	-0.0173	0.0083	85934	401577	14	74502464	14	74502464	*	rs2286412	Y	14	74969167	chr14:74969167	rs2286412	t	c	0.425	-0.0321	0.0065	7.619e-07	74969167	74502464	14	74502464	14	74502464	*	Y	-2.08434	-4.93846
14_74510283_A_G	rs7160756	14	74510283	A	G	0.0061	1.00604	0.990099	1.02249	0.551	11	rs7160756	0.4611	14	74510283	A	G	0.449	0.994	0.978	1.01	-0.0061	0.0082	85934	401577	14	74510283	14	74510283	*	rs7160756	R	14	74976986	chr14:74976986	rs7160756	a	g	0.4456	-0.0263	0.0065	5.091e-05	74976986	74510283	14	74510283	14	74510283	*	R	0.743902	-4.04615
14_74510679_C_T	rs12898083	14	74510679	C	T	0.0105	1.011	0.994	1.027	0.6011	10	rs12898083	0.2055	14	74510679	T	C	0.6011	1.011	0.994	1.027	0.0105	0.0083	85934	401577	14	74510679	14	74510679	*	rs12898083	Y	14	74977382	chr14:74977382	rs12898083	t	c	0.6016	0.0297	0.0065	4.758e-06	74977382	74510679	14	74510679	14	74510679	*	Y	1.26506	4.56923
14_74520588_A_G	rs862038	14	74520588	A	G	0.0108	1.01112	0.994036	1.02775	0.6506	11	rs862038	0.2036	14	74520588	A	G	0.3494	0.989	0.973	1.006	-0.0108	0.0085	85934	401577	14	74520588	14	74520588	*	rs862038	R	14	74987291	chr14:74987291	rs862038	a	g	0.3515	-0.0234	0.0067	0.0004793	74987291	74520588	14	74520588	14	74520588	*	R	1.27059	-3.49254
14_75270491_C_T	rs55796107	14	75270491	C	T	-0.0008	0.999	0.983	1.015	0.4771	10	rs55796107	0.9262	14	75270491	T	C	0.4771	0.999	0.983	1.015	-0.0008	0.0082	85934	401577	14	75270491	14	75270491	*	rs55796107	Y	14	75737194	chr14:75737194	rs55796107	t	c	0.4911	-0.0275	0.0064	1.664e-05	75737194	75270491	14	75270491	14	75270491	*	Y	-0.097561	-4.29688
14_75270831_G_A	rs8021254	14	75270831	G	A	-0.0042	0.996	0.98	1.012	0.529	10	rs8021254	0.6045	14	75270831	A	G	0.529	0.996	0.98	1.012	-0.0042	0.0082	85934	401577	14	75270831	14	75270831	*	rs8021254	R	14	75737534	chr14:75737534	rs8021254	a	g	0.5418	-0.025	0.0065	0.0001176	75737534	75270831	14	75270831	14	75270831	*	R	-0.512195	-3.84615
14_75271265_C_T	rs8005644	14	75271265	C	T	-0.0046	0.995	0.98	1.012	0.528	10	rs8005644	0.5782	14	75271265	T	C	0.528	0.995	0.98	1.012	-0.0046	0.0082	85934	401577	14	75271265	14	75271265	*	rs8005644	Y	14	75737968	chr14:75737968	rs8005644	t	c	0.5426	-0.0246	0.0064	0.0001173	75737968	75271265	14	75271265	14	75271265	*	Y	-0.560976	-3.84375
14_75271746_C_T	rs56404046	14	75271746	C	T	-0.0012	0.999	0.983	1.015	0.4769	10	rs56404046	0.8805	14	75271746	T	C	0.4769	0.999	0.983	1.015	-0.0012	0.0082	85934	401577	14	75271746	14	75271746	*	rs56404046	Y	14	75738449	chr14:75738449	rs56404046	t	c	0.4911	-0.0274	0.0064	1.786e-05	75738449	75271746	14	75271746	14	75271746	*	Y	-0.146341	-4.28125
14_76044052_T_C	rs28409038	14	76044052	T	C	0.0792	1.08225	1.001	1.17096	0.0106	11	rs28409038	0.04783	14	76044052	T	C	0.9894	0.924	0.854	0.999	-0.0792	0.04	85502	400497	14	76044052	14	76044052	*	rs28409038	Y	14	76510395	chr14:76510395	rs28409038	t	c	0.9892	-0.114	0.0322	0.0004077	76510395	76044052	14	76044052	14	76044052	*	Y	1.98	-3.54037
14_76044143_G_A	rs28620066	14	76044143	G	A	0.0767	1.08	0.998	1.168	0.0108	10	rs28620066	0.0545	14	76044143	A	G	0.0108	1.08	0.998	1.168	0.0767	0.0399	85502	400497	14	76044143	14	76044143	*	rs28620066	R	14	76510486	chr14:76510486	rs28620066	a	g	0.0107	0.1108	0.0315	0.0004385	76510486	76044143	14	76044143	14	76044143	*	R	1.92231	3.51746
14_76050519_G_T	rs12882055	14	76050519	G	T	0.081	1.084	1.002	1.173	0.0105	10	rs12882055	0.04352	14	76050519	T	G	0.0105	1.084	1.002	1.173	0.081	0.0401	85502	400497	14	76050519	14	76050519	*	rs12882055	D	14	76516862	chr14:76516862	rs12882055	t	g	0.0107	0.1144	0.0315	0.0002835	76516862	76050519	14	76050519	14	76050519	*	D	2.01995	3.63175
14_76065872_G_A	rs71431115	14	76065872	G	A	0.0811	1.084	1.003	1.173	0.0105	10	rs71431115	0.04324	14	76065872	A	G	0.0105	1.084	1.003	1.173	0.0811	0.0401	85502	400497	14	76065872	14	76065872	*	rs71431115	V	14	76532215	chr14:76532215	rs71431115	a	g	0.0107	0.1125	0.0315	0.0003574	76532215	76065872	14	76065872	14	76065872	*	V	2.02244	3.57143
14_76071841_G_A	rs12885317	14	76071841	G	A	0.0839	1.088	1.006	1.176	0.0108	10	rs12885317	0.0356	14	76071841	A	G	0.0108	1.088	1.006	1.176	0.0839	0.0399	85502	400497	14	76071841	14	76071841	*	rs12885317	R	14	76538184	chr14:76538184	rs12885317	a	g	0.0108	0.1159	0.0314	0.0002244	76538184	76071841	14	76071841	14	76071841	*	R	2.10276	3.69108
14_76074823_C_T	rs71431116	14	76074823	C	T	0.0837	1.087	1.005	1.176	0.0105	10	rs71431116	0.03685	14	76074823	T	C	0.0105	1.087	1.005	1.176	0.0837	0.0401	85502	400497	14	76074823	14	76074823	*	rs71431116	Y	14	76541166	chr14:76541166	rs71431116	t	c	0.0107	0.1124	0.0315	0.0003618	76541166	76074823	14	76074823	14	76074823	*	Y	2.08728	3.56825
14_76088294_C_G	rs71431117	14	76088294	C	G	0.0801	1.08342	1.001	1.17233	0.0105	6	rs71431117	0.04606	14	76088294	C	G	0.9895	0.923	0.853	0.999	-0.0801	0.0402	85502	400497	14	76088294	14	76088294	*	rs71431117	S	14	76554637	chr14:76554637	rs71431117	c	g	0.9894	-0.1137	0.0316	0.0003234	76554637	76088294	14	76088294	14	76088294	*	S	1.99254	-3.5981
14_76090000_A_G	rs35138923	14	76090000	A	G	0.0807	1.0846	1.002	1.17233	0.0105	11	rs35138923	0.04459	14	76090000	A	G	0.9895	0.922	0.853	0.998	-0.0807	0.0402	85502	400497	14	76090000	14	76090000	*	rs35138923	R	14	76556343	chr14:76556343	rs35138923	a	g	0.9894	-0.1139	0.0316	0.0003156	76556343	76090000	14	76090000	14	76090000	*	R	2.00746	-3.60443
14_76090817_A_T	rs34106487	14	76090817	A	T	0.0805	1.08342	1.002	1.17233	0.0105	6	rs34106487	0.04532	14	76090817	A	T	0.9895	0.923	0.853	0.998	-0.0805	0.0402	85502	400497	14	76090817	14	76090817	*	rs34106487	W	14	76557160	chr14:76557160	rs34106487	a	t	0.9894	-0.1134	0.0316	0.0003354	76557160	76090817	14	76090817	14	76090817	*	W	2.00249	-3.58861
14_76095744_C_T	rs34509921	14	76095744	C	T	0.077	1.08	0.998	1.168	0.0105	10	rs34509921	0.05505	14	76095744	T	C	0.0105	1.08	0.998	1.168	0.077	0.0401	85502	400497	14	76095744	14	76095744	*	rs34509921	Y	14	76562087	chr14:76562087	rs34509921	t	c	0.0106	0.1122	0.0316	0.0003876	76562087	76095744	14	76095744	14	76095744	*	Y	1.9202	3.55063
14_76098219_C_T	rs71431118	14	76098219	C	T	0.0679	1.07	0.994	1.152	0.0121	10	rs71431118	0.07084	14	76098219	T	C	0.0121	1.07	0.994	1.152	0.0679	0.0376	85502	400497	14	76098219	14	76098219	*	rs71431118	Y	14	76564562	chr14:76564562	rs71431118	t	c	0.0134	0.1003	0.0281	0.000351	76564562	76098219	14	76098219	14	76098219	*	Y	1.80585	3.5694
14_76565893_C_G	rs186411055	14	76565893	C	G	0.0975	1.10254	0.959693	1.26582	0.0053	6	rs186411055	0.1668	14	76565893	C	G	0.9947	0.907	0.79	1.042	-0.0975	0.0705	84726	397326	14	76565893	14	76565893	*	rs186411055	B	14	77032236	chr14:77032236	rs186411055	c	g	0.9959	-0.2259	0.0638	0.000396	77032236	76565893	14	76565893	14	76565893	*	B	1.38298	-3.54075
14_76778355_G_A	rs11159234	14	76778355	G	A	-0.0122	0.988	0.968	1.008	0.2061	10	rs11159234	0.2321	14	76778355	A	G	0.2061	0.988	0.968	1.008	-0.0122	0.0102	85934	401577	14	76778355	14	76778355	*	rs11159234	R	14	77244698	chr14:77244698	rs11159234	a	g	0.2136	-0.0298	0.0079	0.0001477	77244698	76778355	14	76778355	14	76778355	*	R	-1.19608	-3.77215
14_76789492_C_T	rs3825697	14	76789492	C	T	-0.0114	0.989	0.969	1.009	0.1992	10	rs3825697	0.2682	14	76789492	T	C	0.1992	0.989	0.969	1.009	-0.0114	0.0103	85934	401577	14	76789492	14	76789492	*	rs3825697	Y	14	77255835	chr14:77255835	rs3825697	t	c	0.2074	-0.0296	0.008	0.0001994	77255835	76789492	14	76789492	14	76789492	*	Y	-1.1068	-3.7
14_77333036_T_G	rs36031896	14	77333036	T	G	-0.0118	0.988142	0.969932	1.00705	0.2353	11	rs36031896	0.2175	14	77333036	T	G	0.7647	1.012	0.993	1.031	0.0118	0.0096	85934	401577	14	77333036	14	77333036	*	rs36031896	K	14	77799379	chr14:77799379	rs36031896	t	g	0.7741	0.0304	0.008	0.0001333	77799379	77333036	14	77333036	14	77333036	*	K	-1.22917	3.8
14_77377020_A_G	rs10141114	14	77377020	A	G	-0.024	0.976562	0.956938	0.996016	0.2061	11	rs10141114	0.01685	14	77377020	A	G	0.7939	1.024	1.004	1.045	0.024	0.01	85934	401577	14	77377020	14	77377020	*	rs10141114	D	14	77843363	chr14:77843363	rs10141114	a	g	0.8037	0.0285	0.0081	0.0004077	77843363	77377020	14	77377020	14	77377020	*	D	-2.4	3.51852
14_77377471_T_C	rs11844594	14	77377471	T	C	-0.0103	0.990099	0.97371	1.00604	0.474	11	rs11844594	0.2045	14	77377471	T	C	0.526	1.01	0.994	1.027	0.0103	0.0081	85934	401577	14	77377471	14	77377471	*	rs11844594	Y	14	77843814	chr14:77843814	rs11844594	t	c	0.5393	0.0239	0.0064	0.0001825	77843814	77377471	14	77377471	14	77377471	*	Y	-1.2716	3.73438
14_77377628_C_T	rs45540040	14	77377628	C	T	-0.0238	0.976	0.958	0.996	0.2057	10	rs45540040	0.01784	14	77377628	T	C	0.2057	0.976	0.958	0.996	-0.0238	0.01	85934	401577	14	77377628	14	77377628	*	rs45540040	B	14	77843971	chr14:77843971	rs45540040	t	c	0.1962	-0.0285	0.0081	0.0004077	77843971	77377628	14	77377628	14	77377628	*	B	-2.38	-3.51852
14_77378249_T_A	rs10133824	14	77378249	T	A	-0.0244	0.976	0.957	0.995	0.2062	5	rs10133824	0.0149	14	77378249	A	T	0.2062	0.976	0.957	0.995	-0.0244	0.01	85934	401577	14	77378249	14	77378249	*	rs10133824	W	14	77844592	chr14:77844592	rs10133824	a	t	0.1964	-0.0285	0.0081	0.0004077	77844592	77378249	14	77378249	14	77378249	*	W	-2.44	-3.51852
14_77378526_A_G	rs4903576	14	77378526	A	G	-0.0099	0.990099	0.974659	1.00604	0.4727	11	rs4903576	0.2231	14	77378526	A	G	0.5273	1.01	0.994	1.026	0.0099	0.0081	85934	401577	14	77378526	14	77378526	*	rs4903576	R	14	77844869	chr14:77844869	rs4903576	a	g	0.5396	0.0239	0.0064	0.0001825	77844869	77378526	14	77378526	14	77378526	*	R	-1.22222	3.73438
14_77378778_A_G	rs2193595	14	77378778	A	G	-0.01	0.990099	0.974659	1.00604	0.4723	11	rs2193595	0.2209	14	77378778	A	G	0.5277	1.01	0.994	1.026	0.01	0.0081	85934	401577	14	77378778	14	77378778	*	rs2193595	R	14	77845121	chr14:77845121	rs2193595	a	g	0.5397	0.0241	0.0064	0.0001611	77845121	77378778	14	77378778	14	77378778	*	R	-1.23457	3.76562
14_77380181_A_C	rs10151003	14	77380181	A	C	-0.024	0.976562	0.956938	0.996016	0.2061	11	rs10151003	0.0167	14	77380181	A	C	0.7939	1.024	1.004	1.045	0.024	0.01	85934	401577	14	77380181	14	77380181	*	rs10151003	M	14	77846524	chr14:77846524	rs10151003	a	c	0.8037	0.0285	0.0081	0.0004077	77846524	77380181	14	77380181	14	77380181	*	M	-2.4	3.51852
14_77380915_C_T	rs4903577	14	77380915	C	T	-0.0117	0.988	0.973	1.004	0.4646	10	rs4903577	0.1521	14	77380915	T	C	0.4646	0.988	0.973	1.004	-0.0117	0.0081	85934	401577	14	77380915	14	77380915	*	rs4903577	Y	14	77847258	chr14:77847258	rs4903577	t	c	0.4549	-0.0243	0.0064	0.000142	77847258	77380915	14	77380915	14	77380915	*	Y	-1.44444	-3.79687
14_77382275_G_C	rs7150718	14	77382275	G	C	-0.0097	0.99	0.975	1.006	0.4723	5	rs7150718	0.2336	14	77382275	C	G	0.4723	0.99	0.975	1.006	-0.0097	0.0081	85934	401577	14	77382275	14	77382275	*	rs7150718	S	14	77848618	chr14:77848618	rs7150718	c	g	0.4602	-0.0248	0.0064	0.0001032	77848618	77382275	14	77382275	14	77382275	*	S	-1.19753	-3.875
14_77382629_A_G	rs4899652	14	77382629	A	G	-0.0116	0.988142	0.972763	1.00402	0.464	11	rs4899652	0.1543	14	77382629	A	G	0.536	1.012	0.996	1.028	0.0116	0.0081	85934	401577	14	77382629	14	77382629	*	rs4899652	R	14	77848972	chr14:77848972	rs4899652	a	g	0.5452	0.0242	0.0064	0.0001512	77848972	77382629	14	77382629	14	77382629	*	R	-1.4321	3.78125
14_77383924_T_C	rs12889722	14	77383924	T	C	-0.0098	0.990099	0.974659	1.00604	0.4723	11	rs12889722	0.2267	14	77383924	T	C	0.5277	1.01	0.994	1.026	0.0098	0.0081	85934	401577	14	77383924	14	77383924	*	rs12889722	Y	14	77850267	chr14:77850267	rs12889722	t	c	0.5392	0.0251	0.0064	8.496e-05	77850267	77383924	14	77383924	14	77383924	*	Y	-1.20988	3.92188
14_77384635_C_T	rs4903580	14	77384635	C	T	-0.0117	0.988	0.973	1.004	0.4643	10	rs4903580	0.1493	14	77384635	T	C	0.4643	0.988	0.973	1.004	-0.0117	0.0081	85934	401577	14	77384635	14	77384635	*	rs4903580	Y	14	77850978	chr14:77850978	rs4903580	t	c	0.4547	-0.0242	0.0064	0.0001512	77850978	77384635	14	77384635	14	77384635	*	Y	-1.44444	-3.78125
14_77387463_C_T	rs10133896	14	77387463	C	T	-0.0099	0.99	0.975	1.006	0.4719	10	rs10133896	0.2235	14	77387463	T	C	0.4719	0.99	0.975	1.006	-0.0099	0.0081	85934	401577	14	77387463	14	77387463	*	rs10133896	Y	14	77853806	chr14:77853806	rs10133896	t	c	0.4602	-0.0249	0.0064	9.674e-05	77853806	77387463	14	77387463	14	77387463	*	Y	-1.22222	-3.89062
14_77387923_G_T	rs12891485	14	77387923	G	T	-0.0236	0.977	0.958	0.996	0.2058	10	rs12891485	0.01873	14	77387923	T	G	0.2058	0.977	0.958	0.996	-0.0236	0.01	85934	401577	14	77387923	14	77387923	*	rs12891485	K	14	77854266	chr14:77854266	rs12891485	t	g	0.1962	-0.0285	0.0081	0.0004077	77854266	77387923	14	77387923	14	77387923	*	K	-2.36	-3.51852
14_77388072_G_C	rs17750993	14	77388072	G	C	-0.0238	0.976	0.958	0.996	0.2058	5	rs17750993	0.01776	14	77388072	C	G	0.2058	0.976	0.958	0.996	-0.0238	0.01	85934	401577	14	77388072	14	77388072	*	rs17750993	V	14	77854415	chr14:77854415	rs17750993	c	g	0.196	-0.0283	0.0081	0.0004477	77854415	77388072	14	77388072	14	77388072	*	V	-2.38	-3.49383
14_77389350_C_A	rs10140302	14	77389350	C	A	-0.0099	0.99	0.975	1.006	0.4722	10	rs10140302	0.2263	14	77389350	A	C	0.4722	0.99	0.975	1.006	-0.0099	0.0081	85934	401577	14	77389350	14	77389350	*	rs10140302	M	14	77855693	chr14:77855693	rs10140302	a	c	0.4589	-0.0256	0.0066	0.000104	77855693	77389350	14	77389350	14	77389350	*	M	-1.22222	-3.87879
14_77389750_T_C	rs12432190	14	77389750	T	C	-0.0099	0.990099	0.974659	1.00604	0.4722	11	rs12432190	0.2238	14	77389750	T	C	0.5278	1.01	0.994	1.026	0.0099	0.0081	85934	401577	14	77389750	14	77389750	*	rs12432190	Y	14	77856093	chr14:77856093	rs12432190	t	c	0.5392	0.0251	0.0064	8.496e-05	77856093	77389750	14	77389750	14	77389750	*	Y	-1.22222	3.92188
14_77389841_G_A	rs12435136	14	77389841	G	A	-0.0121	0.988	0.972	1.004	0.4641	10	rs12435136	0.1362	14	77389841	A	G	0.4641	0.988	0.972	1.004	-0.0121	0.0081	85934	401577	14	77389841	14	77389841	*	rs12435136	R	14	77856184	chr14:77856184	rs12435136	a	g	0.455	-0.0232	0.0064	0.0002807	77856184	77389841	14	77389841	14	77389841	*	R	-1.49383	-3.625
14_77389978_T_C	rs12432247	14	77389978	T	C	-0.01	0.990099	0.974659	1.00604	0.4723	11	rs12432247	0.2183	14	77389978	T	C	0.5277	1.01	0.994	1.026	0.01	0.0081	85934	401577	14	77389978	14	77389978	*	rs12432247	Y	14	77856321	chr14:77856321	rs12432247	t	c	0.5393	0.025	0.0064	9.067e-05	77856321	77389978	14	77389978	14	77389978	*	Y	-1.23457	3.90625
14_77391993_A_G	rs8018808	14	77391993	A	G	-0.0101	0.990099	0.974659	1.00604	0.4726	11	rs8018808	0.2158	14	77391993	A	G	0.5274	1.01	0.994	1.026	0.0101	0.0081	85934	401577	14	77391993	14	77391993	*	rs8018808	R	14	77858336	chr14:77858336	rs8018808	a	g	0.5392	0.025	0.0064	9.067e-05	77858336	77391993	14	77391993	14	77391993	*	R	-1.24691	3.90625
14_77393277_T_C	rs66466131	14	77393277	T	C	-0.0102	0.990099	0.974659	1.00604	0.4723	11	rs66466131	0.2086	14	77393277	T	C	0.5277	1.01	0.994	1.026	0.0102	0.0081	85934	401577	14	77393277	14	77393277	*	rs66466131	Y	14	77859620	chr14:77859620	rs66466131	t	c	0.5393	0.025	0.0064	9.067e-05	77859620	77393277	14	77393277	14	77393277	*	Y	-1.25926	3.90625
14_77394200_G_A	rs4575469	14	77394200	G	A	-0.0102	0.99	0.974	1.006	0.472	10	rs4575469	0.2101	14	77394200	A	G	0.472	0.99	0.974	1.006	-0.0102	0.0081	85934	401577	14	77394200	14	77394200	*	rs4575469	R	14	77860543	chr14:77860543	rs4575469	a	g	0.4603	-0.0242	0.0064	0.0001512	77860543	77394200	14	77394200	14	77394200	*	R	-1.25926	-3.78125
14_77396312_T_C	rs6574370	14	77396312	T	C	-0.0104	0.990099	0.97371	1.00503	0.4722	11	rs6574370	0.2001	14	77396312	T	C	0.5278	1.01	0.995	1.027	0.0104	0.0081	85934	401577	14	77396312	14	77396312	*	rs6574370	Y	14	77862655	chr14:77862655	rs6574370	t	c	0.539	0.0253	0.0064	7.455e-05	77862655	77396312	14	77396312	14	77396312	*	Y	-1.28395	3.95312
14_77396748_A_C	rs12101153	14	77396748	A	C	-0.0122	0.988142	0.972763	1.00402	0.4643	11	rs12101153	0.1329	14	77396748	A	C	0.5357	1.012	0.996	1.028	0.0122	0.0081	85934	401577	14	77396748	14	77396748	*	rs12101153	M	14	77863091	chr14:77863091	rs12101153	a	c	0.5447	0.0243	0.0064	0.000142	77863091	77396748	14	77396748	14	77396748	*	M	-1.50617	3.79687
14_77399024_G_A	rs176766	14	77399024	G	A	0.0104	1.01	0.994	1.027	0.5237	10	rs176766	0.2012	14	77399024	A	G	0.5237	1.01	0.994	1.027	0.0104	0.0082	85934	401577	14	77399024	14	77399024	*	rs176766	R	14	77865367	chr14:77865367	rs176766	a	g	0.5392	0.0248	0.0064	0.0001032	77865367	77399024	14	77399024	14	77399024	*	R	1.26829	3.875
14_77399271_A_G	rs176767	14	77399271	A	G	0.0104	1.0101	0.994036	1.02669	0.5237	11	rs176767	0.2005	14	77399271	A	G	0.4763	0.99	0.974	1.006	-0.0104	0.0082	85934	401577	14	77399271	14	77399271	*	rs176767	R	14	77865614	chr14:77865614	rs176767	a	g	0.4608	-0.0248	0.0064	0.0001032	77865614	77399271	14	77399271	14	77399271	*	R	1.26829	-3.875
14_77400971_A_C	rs4899654	14	77400971	A	C	0.0096	1.0101	0.994036	1.02564	0.5144	11	rs4899654	0.2367	14	77400971	A	C	0.4856	0.99	0.975	1.006	-0.0096	0.0081	85934	401577	14	77400971	14	77400971	*	rs4899654	M	14	77867314	chr14:77867314	rs4899654	a	c	0.4695	-0.0232	0.0064	0.0002807	77867314	77400971	14	77400971	14	77400971	*	M	1.18519	-3.625
14_77402974_G_A	rs176768	14	77402974	G	A	0.0095	1.01	0.994	1.026	0.5143	10	rs176768	0.2433	14	77402974	A	G	0.5143	1.01	0.994	1.026	0.0095	0.0081	85934	401577	14	77402974	14	77402974	*	rs176768	R	14	77869317	chr14:77869317	rs176768	a	g	0.53	0.0235	0.0064	0.0002337	77869317	77402974	14	77402974	14	77402974	*	R	1.17284	3.67188
14_77407228_C_T	rs35881785	14	77407228	C	T	0.0104	1.01	0.994	1.027	0.5239	10	rs35881785	0.202	14	77407228	T	C	0.5239	1.01	0.994	1.027	0.0104	0.0082	85934	401577	14	77407228	14	77407228	*	rs35881785	Y	14	77873571	chr14:77873571	rs35881785	t	c	0.5395	0.0246	0.0064	0.0001173	77873571	77407228	14	77407228	14	77407228	*	Y	1.26829	3.84375
14_77414150_C_T	rs8005759	14	77414150	C	T	0.0089	1.009	0.993	1.025	0.5142	10	rs8005759	0.2753	14	77414150	T	C	0.5142	1.009	0.993	1.025	0.0089	0.0081	85934	401577	14	77414150	14	77414150	*	rs8005759	Y	14	77880493	chr14:77880493	rs8005759	t	c	0.53	0.0232	0.0064	0.0002807	77880493	77414150	14	77414150	14	77414150	*	Y	1.09877	3.625
14_77414250_T_C	rs11159258	14	77414250	T	C	0.0107	1.01112	0.995025	1.02669	0.5226	11	rs11159258	0.1895	14	77414250	T	C	0.4774	0.989	0.974	1.005	-0.0107	0.0081	85934	401577	14	77414250	14	77414250	*	rs11159258	Y	14	77880593	chr14:77880593	rs11159258	t	c	0.4645	-0.0225	0.0064	0.0004269	77880593	77414250	14	77414250	14	77414250	*	Y	1.32099	-3.51562
14_77414795_T_C	rs11627016	14	77414795	T	C	0.0086	1.00908	0.993049	1.02459	0.5148	11	rs11627016	0.2898	14	77414795	T	C	0.4852	0.991	0.976	1.007	-0.0086	0.0081	85934	401577	14	77414795	14	77414795	*	rs11627016	Y	14	77881138	chr14:77881138	rs11627016	t	c	0.4698	-0.0233	0.0064	0.0002642	77881138	77414795	14	77414795	14	77414795	*	Y	1.06173	-3.64062
14_77414818_G_T	rs33915834	14	77414818	G	T	-0.0259	0.974	0.955	0.994	0.1934	10	rs33915834	0.01181	14	77414818	T	G	0.1934	0.974	0.955	0.994	-0.0259	0.0103	85934	401577	14	77414818	14	77414818	*	rs33915834	K	14	77881161	chr14:77881161	rs33915834	t	g	0.184	-0.0292	0.0083	0.0004152	77881161	77414818	14	77414818	14	77414818	*	K	-2.51456	-3.51807
14_77415465_A_G	rs176772	14	77415465	A	G	0.0104	1.0101	0.995025	1.02669	0.5232	11	rs176772	0.2025	14	77415465	A	G	0.4768	0.99	0.974	1.005	-0.0104	0.0081	85934	401577	14	77415465	14	77415465	*	rs176772	R	14	77881808	chr14:77881808	rs176772	a	g	0.4644	-0.0225	0.0064	0.0004269	77881808	77415465	14	77415465	14	77415465	*	R	1.28395	-3.51562
14_77416113_C_T	rs176773	14	77416113	C	T	0.0085	1.009	0.993	1.025	0.5147	10	rs176773	0.2945	14	77416113	T	C	0.5147	1.009	0.993	1.025	0.0085	0.0081	85934	401577	14	77416113	14	77416113	*	rs176773	Y	14	77882456	chr14:77882456	rs176773	t	c	0.5301	0.0232	0.0064	0.0002807	77882456	77416113	14	77416113	14	77416113	*	Y	1.04938	3.625
14_77417364_G_C	rs8003282	14	77417364	G	C	-0.0252	0.975	0.956	0.995	0.1931	5	rs8003282	0.01424	14	77417364	C	G	0.1931	0.975	0.956	0.995	-0.0252	0.0103	85934	401577	14	77417364	14	77417364	*	rs8003282	S	14	77883707	chr14:77883707	rs8003282	c	g	0.184	-0.0295	0.0083	0.0003618	77883707	77417364	14	77417364	14	77417364	*	S	-2.4466	-3.55422
14_77418055_C_A	rs7145606	14	77418055	C	A	-0.0252	0.975	0.956	0.995	0.193	10	rs7145606	0.01411	14	77418055	A	C	0.193	0.975	0.956	0.995	-0.0252	0.0103	85934	401577	14	77418055	14	77418055	*	rs7145606	M	14	77884398	chr14:77884398	rs7145606	a	c	0.1837	-0.0292	0.0083	0.0004152	77884398	77418055	14	77418055	14	77418055	*	M	-2.4466	-3.51807
14_77418884_C_A	rs10146635	14	77418884	C	A	-0.0252	0.975	0.956	0.995	0.193	10	rs10146635	0.01427	14	77418884	A	C	0.193	0.975	0.956	0.995	-0.0252	0.0103	85934	401577	14	77418884	14	77418884	*	rs10146635	M	14	77885227	chr14:77885227	rs10146635	a	c	0.1837	-0.0292	0.0083	0.0004152	77885227	77418884	14	77418884	14	77418884	*	M	-2.4466	-3.51807
14_77419320_G_A	rs176778	14	77419320	G	A	0.0106	1.011	0.995	1.027	0.5219	10	rs176778	0.1948	14	77419320	A	G	0.5219	1.011	0.995	1.027	0.0106	0.0082	85934	401577	14	77419320	14	77419320	*	rs176778	R	14	77885663	chr14:77885663	rs176778	a	g	0.5356	0.0226	0.0064	0.0004024	77885663	77419320	14	77419320	14	77419320	*	R	1.29268	3.53125
14_77421338_C_T	rs176781	14	77421338	C	T	0.0084	1.008	0.993	1.025	0.5153	10	rs176781	0.3048	14	77421338	T	C	0.5153	1.008	0.993	1.025	0.0084	0.0081	85934	401577	14	77421338	14	77421338	*	rs176781	Y	14	77887681	chr14:77887681	rs176781	t	c	0.53	0.0233	0.0064	0.0002642	77887681	77421338	14	77421338	14	77421338	*	Y	1.03704	3.64062
14_77422321_C_T	rs147316	14	77422321	C	T	0.0085	1.009	0.993	1.025	0.5144	10	rs147316	0.2941	14	77422321	T	C	0.5144	1.009	0.993	1.025	0.0085	0.0081	85934	401577	14	77422321	14	77422321	*	rs147316	Y	14	77888664	chr14:77888664	rs147316	t	c	0.5299	0.0232	0.0064	0.0002807	77888664	77422321	14	77422321	14	77422321	*	Y	1.04938	3.625
14_77423203_C_T	rs11846861	14	77423203	C	T	-0.024	0.976	0.957	0.996	0.19	10	rs11846861	0.02009	14	77423203	T	C	0.19	0.976	0.957	0.996	-0.024	0.0103	85934	401577	14	77423203	14	77423203	*	rs11846861	Y	14	77889546	chr14:77889546	rs11846861	t	c	0.1821	-0.0288	0.0083	0.000498	77889546	77423203	14	77423203	14	77423203	*	Y	-2.3301	-3.46988
14_77426050_C_T	rs11159259	14	77426050	C	T	0.008	1.008	0.992	1.024	0.515	10	rs11159259	0.3243	14	77426050	T	C	0.515	1.008	0.992	1.024	0.008	0.0081	85934	401577	14	77426050	14	77426050	*	rs11159259	Y	14	77892393	chr14:77892393	rs11159259	t	c	0.5302	0.0232	0.0064	0.0002807	77892393	77426050	14	77426050	14	77426050	*	Y	0.987654	3.625
14_77426618_C_A	rs17824094	14	77426618	C	A	-0.025	0.975	0.956	0.995	0.1926	10	rs17824094	0.0149	14	77426618	A	C	0.1926	0.975	0.956	0.995	-0.025	0.0103	85934	401577	14	77426618	14	77426618	*	rs17824094	M	14	77892961	chr14:77892961	rs17824094	a	c	0.1835	-0.0292	0.0083	0.0004152	77892961	77426618	14	77426618	14	77426618	*	M	-2.42718	-3.51807
14_77426933_G_A	rs4223	14	77426933	G	A	0.0082	1.008	0.992	1.024	0.5155	10	rs4223	0.3115	14	77426933	A	G	0.5155	1.008	0.992	1.024	0.0082	0.0081	85934	401577	14	77426933	14	77426933	*	rs4223	R	14	77893276	chr14:77893276	rs4223	a	g	0.5303	0.0224	0.0064	0.0004528	77893276	77426933	14	77426933	14	77426933	*	R	1.01235	3.5
14_77428776_T_C	rs2242619	14	77428776	T	C	0.0085	1.00806	0.993049	1.02459	0.5153	11	rs2242619	0.2989	14	77428776	T	C	0.4847	0.992	0.976	1.007	-0.0085	0.0081	85934	401577	14	77428776	14	77428776	*	rs2242619	Y	14	77895119	chr14:77895119	rs2242619	t	c	0.4694	-0.0231	0.0064	0.0002983	77895119	77428776	14	77428776	14	77428776	*	Y	1.04938	-3.60937
14_77431734_G_A	rs4899655	14	77431734	G	A	0.0085	1.009	0.993	1.025	0.5153	10	rs4899655	0.2966	14	77431734	A	G	0.5153	1.009	0.993	1.025	0.0085	0.0081	85934	401577	14	77431734	14	77431734	*	rs4899655	R	14	77898077	chr14:77898077	rs4899655	a	g	0.5302	0.0234	0.0064	0.0002485	77898077	77431734	14	77431734	14	77431734	*	R	1.04938	3.65625
14_77433822_C_T	rs34835605	14	77433822	C	T	-0.0246	0.976	0.956	0.996	0.1925	10	rs34835605	0.01664	14	77433822	T	C	0.1925	0.976	0.956	0.996	-0.0246	0.0103	85934	401577	14	77433822	14	77433822	*	rs34835605	Y	14	77900165	chr14:77900165	rs34835605	t	c	0.1835	-0.0292	0.0083	0.0004152	77900165	77433822	14	77433822	14	77433822	*	Y	-2.38835	-3.51807
14_77434854_G_T	rs12879316	14	77434854	G	T	0.0086	1.009	0.993	1.025	0.515	10	rs12879316	0.291	14	77434854	T	G	0.515	1.009	0.993	1.025	0.0086	0.0081	85934	401577	14	77434854	14	77434854	*	rs12879316	K	14	77901197	chr14:77901197	rs12879316	t	g	0.5306	0.0233	0.0064	0.0002642	77901197	77434854	14	77434854	14	77434854	*	K	1.06173	3.64062
14_77435113_C_A	rs963283	14	77435113	C	A	0.0089	1.009	0.993	1.025	0.5145	10	rs963283	0.2728	14	77435113	A	C	0.5145	1.009	0.993	1.025	0.0089	0.0082	85934	401577	14	77435113	14	77435113	*	rs963283	M	14	77901456	chr14:77901456	rs963283	a	c	0.5304	0.0233	0.0064	0.0002642	77901456	77435113	14	77435113	14	77435113	*	M	1.08537	3.64062
14_77436405_A_G	rs28602758	14	77436405	A	G	-0.0248	0.97561	0.956023	0.995025	0.1932	11	rs28602758	0.01568	14	77436405	A	G	0.8068	1.025	1.005	1.046	0.0248	0.0103	85934	401577	14	77436405	14	77436405	*	rs28602758	R	14	77902748	chr14:77902748	rs28602758	a	g	0.816	0.0295	0.0083	0.0003618	77902748	77436405	14	77436405	14	77436405	*	R	-2.40777	3.55422
14_77436723_G_A	rs67479808	14	77436723	G	A	-0.0245	0.976	0.956	0.996	0.1925	10	rs67479808	0.01703	14	77436723	A	G	0.1925	0.976	0.956	0.996	-0.0245	0.0103	85934	401577	14	77436723	14	77436723	*	rs67479808	R	14	77903066	chr14:77903066	rs67479808	a	g	0.1835	-0.0292	0.0083	0.0004152	77903066	77436723	14	77436723	14	77436723	*	R	-2.37864	-3.51807
14_77439952_T_G	rs6574372	14	77439952	T	G	0.009	1.00908	0.993049	1.02564	0.5147	11	rs6574372	0.2711	14	77439952	T	G	0.4853	0.991	0.975	1.007	-0.009	0.0081	85934	401577	14	77439952	14	77439952	*	rs6574372	K	14	77906295	chr14:77906295	rs6574372	t	g	0.4696	-0.0232	0.0064	0.0002807	77906295	77439952	14	77439952	14	77439952	*	K	1.11111	-3.625
14_77440046_C_T	rs4369582	14	77440046	C	T	0.0085	1.009	0.993	1.025	0.5153	10	rs4369582	0.2947	14	77440046	T	C	0.5153	1.009	0.993	1.025	0.0085	0.0081	85934	401577	14	77440046	14	77440046	*	rs4369582	Y	14	77906389	chr14:77906389	rs4369582	t	c	0.5305	0.0232	0.0064	0.0002807	77906389	77440046	14	77440046	14	77440046	*	Y	1.04938	3.625
14_77440593_T_C	rs28599756	14	77440593	T	C	-0.0251	0.97561	0.956023	0.995025	0.193	11	rs28599756	0.0147	14	77440593	T	C	0.807	1.025	1.005	1.046	0.0251	0.0103	85934	401577	14	77440593	14	77440593	*	rs28599756	Y	14	77906936	chr14:77906936	rs28599756	t	c	0.8164	0.0292	0.0083	0.0004152	77906936	77440593	14	77440593	14	77440593	*	Y	-2.43689	3.51807
14_77442245_A_G	rs11625365	14	77442245	A	G	0.009	1.00908	0.993049	1.02564	0.5148	11	rs11625365	0.2716	14	77442245	A	G	0.4852	0.991	0.975	1.007	-0.009	0.0081	85934	401577	14	77442245	14	77442245	*	rs11625365	R	14	77908588	chr14:77908588	rs11625365	a	g	0.4697	-0.0231	0.0064	0.0002983	77908588	77442245	14	77442245	14	77442245	*	R	1.11111	-3.60937
14_77444860_G_C	rs12885869	14	77444860	G	C	0.0089	1.009	0.993	1.025	0.5145	5	rs12885869	0.2737	14	77444860	C	G	0.5145	1.009	0.993	1.025	0.0089	0.0082	85934	401577	14	77444860	14	77444860	*	rs12885869	S	14	77911203	chr14:77911203	rs12885869	c	g	0.5304	0.0233	0.0064	0.0002642	77911203	77444860	14	77444860	14	77444860	*	S	1.08537	3.64062
14_77445040_G_A	rs12886224	14	77445040	G	A	0.0086	1.009	0.993	1.025	0.515	10	rs12886224	0.2898	14	77445040	A	G	0.515	1.009	0.993	1.025	0.0086	0.0082	85934	401577	14	77445040	14	77445040	*	rs12886224	R	14	77911383	chr14:77911383	rs12886224	a	g	0.5307	0.0233	0.0064	0.0002642	77911383	77445040	14	77445040	14	77445040	*	R	1.04878	3.64062
14_77445644_T_G	rs12892329	14	77445644	T	G	-0.0249	0.97561	0.956023	0.995025	0.1931	11	rs12892329	0.0152	14	77445644	T	G	0.8069	1.025	1.005	1.046	0.0249	0.0103	85934	401577	14	77445644	14	77445644	*	rs12892329	K	14	77911987	chr14:77911987	rs12892329	t	g	0.8163	0.0293	0.0083	0.0003967	77911987	77445644	14	77445644	14	77445644	*	K	-2.41748	3.53012
14_77445810_A_T	rs12891177	14	77445810	A	T	-0.0243	0.97561	0.956938	0.996016	0.1925	6	rs12891177	0.01794	14	77445810	A	T	0.8075	1.025	1.004	1.045	0.0243	0.0103	85934	401577	14	77445810	14	77445810	*	rs12891177	W	14	77912153	chr14:77912153	rs12891177	a	t	0.8165	0.0293	0.0083	0.0003967	77912153	77445810	14	77445810	14	77445810	*	W	-2.35922	3.53012
14_77445894_C_T	rs8016576	14	77445894	C	T	0.0086	1.009	0.993	1.025	0.5153	10	rs8016576	0.2929	14	77445894	T	C	0.5153	1.009	0.993	1.025	0.0086	0.0081	85934	401577	14	77445894	14	77445894	*	rs8016576	Y	14	77912237	chr14:77912237	rs8016576	t	c	0.5305	0.0232	0.0064	0.0002807	77912237	77445894	14	77445894	14	77445894	*	Y	1.06173	3.625
14_77446519_A_C	rs11623826	14	77446519	A	C	0.0087	1.00908	0.993049	1.02459	0.5153	11	rs11623826	0.2854	14	77446519	A	C	0.4847	0.991	0.976	1.007	-0.0087	0.0081	85934	401577	14	77446519	14	77446519	*	rs11623826	M	14	77912862	chr14:77912862	rs11623826	a	c	0.4694	-0.0229	0.0064	0.0003364	77912862	77446519	14	77446519	14	77446519	*	M	1.07407	-3.57812
14_77448331_T_C	rs10483882	14	77448331	T	C	-0.0247	0.97561	0.956023	0.995025	0.1932	11	rs10483882	0.01611	14	77448331	T	C	0.8068	1.025	1.005	1.046	0.0247	0.0103	85934	401577	14	77448331	14	77448331	*	rs10483882	Y	14	77914674	chr14:77914674	rs10483882	t	c	0.816	0.0294	0.0083	0.0003789	77914674	77448331	14	77448331	14	77448331	*	Y	-2.39806	3.54217
14_77448409_A_G	rs2091916	14	77448409	A	G	0.0088	1.00908	0.993049	1.02459	0.5146	11	rs2091916	0.2791	14	77448409	A	G	0.4854	0.991	0.976	1.007	-0.0088	0.0081	85934	401577	14	77448409	14	77448409	*	rs2091916	R	14	77914752	chr14:77914752	rs2091916	a	g	0.47	-0.0234	0.0064	0.0002485	77914752	77448409	14	77448409	14	77448409	*	R	1.08642	-3.65625
14_77449862_T_C	rs760252	14	77449862	T	C	-0.0244	0.97561	0.956023	0.996016	0.1926	11	rs760252	0.01772	14	77449862	T	C	0.8074	1.025	1.004	1.046	0.0244	0.0103	85934	401577	14	77449862	14	77449862	*	rs760252	Y	14	77916205	chr14:77916205	rs760252	t	c	0.8161	0.0294	0.0083	0.0003789	77916205	77449862	14	77449862	14	77449862	*	Y	-2.36893	3.54217
14_77450403_G_A	rs2364156	14	77450403	G	A	0.0088	1.009	0.993	1.025	0.5146	10	rs2364156	0.2798	14	77450403	A	G	0.5146	1.009	0.993	1.025	0.0088	0.0081	85934	401577	14	77450403	14	77450403	*	rs2364156	R	14	77916746	chr14:77916746	rs2364156	a	g	0.53	0.0234	0.0064	0.0002485	77916746	77450403	14	77450403	14	77450403	*	R	1.08642	3.65625
14_77450671_G_A	rs1967638	14	77450671	G	A	-0.0241	0.976	0.957	0.996	0.1926	10	rs1967638	0.0188	14	77450671	A	G	0.1926	0.976	0.957	0.996	-0.0241	0.0103	85934	401577	14	77450671	14	77450671	*	rs1967638	R	14	77917014	chr14:77917014	rs1967638	a	g	0.1839	-0.0294	0.0083	0.0003789	77917014	77450671	14	77450671	14	77450671	*	R	-2.33981	-3.54217
14_77451069_A_G	rs11159260	14	77451069	A	G	-0.0251	0.97561	0.956023	0.995025	0.1932	11	rs11159260	0.01444	14	77451069	A	G	0.8068	1.025	1.005	1.046	0.0251	0.0103	85934	401577	14	77451069	14	77451069	*	rs11159260	R	14	77917412	chr14:77917412	rs11159260	a	g	0.816	0.0294	0.0083	0.0003789	77917412	77451069	14	77451069	14	77451069	*	R	-2.43689	3.54217
14_77452677_G_A	rs8016070	14	77452677	G	A	0.0084	1.008	0.992	1.025	0.5143	10	rs8016070	0.3001	14	77452677	A	G	0.5143	1.008	0.992	1.025	0.0084	0.0082	85934	401577	14	77452677	14	77452677	*	rs8016070	R	14	77919020	chr14:77919020	rs8016070	a	g	0.5298	0.0235	0.0064	0.0002337	77919020	77452677	14	77452677	14	77452677	*	R	1.02439	3.67188
14_77454777_T_C	rs11159261	14	77454777	T	C	0.0104	1.0101	0.995025	1.02669	0.5233	11	rs11159261	0.2011	14	77454777	T	C	0.4767	0.99	0.974	1.005	-0.0104	0.0081	85934	401577	14	77454777	14	77454777	*	rs11159261	Y	14	77921120	chr14:77921120	rs11159261	t	c	0.4637	-0.0225	0.0064	0.0004269	77921120	77454777	14	77454777	14	77454777	*	Y	1.28395	-3.51562
14_77455406_G_A	rs8018711	14	77455406	G	A	0.0087	1.009	0.993	1.025	0.5152	10	rs8018711	0.284	14	77455406	A	G	0.5152	1.009	0.993	1.025	0.0087	0.0082	85934	401577	14	77455406	14	77455406	*	rs8018711	R	14	77921749	chr14:77921749	rs8018711	a	g	0.5306	0.0233	0.0064	0.0002642	77921749	77455406	14	77455406	14	77455406	*	R	1.06098	3.64062
14_77459668_C_T	rs1061629	14	77459668	C	T	0.0085	1.009	0.992	1.025	0.5148	10	rs1061629	0.2987	14	77459668	T	C	0.5148	1.009	0.992	1.025	0.0085	0.0082	85934	401577	14	77459668	14	77459668	*	rs1061629	Y	14	77926011	chr14:77926011	rs1061629	t	c	0.5301	0.0223	0.0064	0.0004802	77926011	77459668	14	77459668	14	77459668	*	Y	1.03659	3.48438
14_77460306_G_A	rs8006688	14	77460306	G	A	0.0085	1.009	0.992	1.025	0.5145	10	rs8006688	0.2949	14	77460306	A	G	0.5145	1.009	0.992	1.025	0.0085	0.0082	85934	401577	14	77460306	14	77460306	*	rs8006688	R	14	77926649	chr14:77926649	rs8006688	a	g	0.5299	0.0233	0.0064	0.0002642	77926649	77460306	14	77460306	14	77460306	*	R	1.03659	3.64062
14_77461945_T_C	rs8018513	14	77461945	T	C	0.0087	1.00908	0.993049	1.02459	0.5168	11	rs8018513	0.2874	14	77461945	T	C	0.4832	0.991	0.976	1.007	-0.0087	0.0082	85934	401577	14	77461945	14	77461945	*	rs8018513	Y	14	77928288	chr14:77928288	rs8018513	t	c	0.4691	-0.0234	0.0064	0.0002485	77928288	77461945	14	77461945	14	77461945	*	Y	1.06098	-3.65625
14_77462133_C_T	rs12436593	14	77462133	C	T	0.0087	1.009	0.993	1.025	0.5154	10	rs12436593	0.2877	14	77462133	T	C	0.5154	1.009	0.993	1.025	0.0087	0.0082	85934	401577	14	77462133	14	77462133	*	rs12436593	Y	14	77928476	chr14:77928476	rs12436593	t	c	0.5302	0.0237	0.0064	0.0002066	77928476	77462133	14	77462133	14	77462133	*	Y	1.06098	3.70312
14_77462182_A_G	rs1061638	14	77462182	A	G	0.0164	1.01626	0.999001	1.03413	0.673	11	rs1061638	0.05877	14	77462182	A	G	0.327	0.984	0.967	1.001	-0.0164	0.0087	85934	401577	14	77462182	14	77462182	*	rs1061638	R	14	77928525	chr14:77928525	rs1061638	a	g	0.3093	-0.0246	0.0069	0.000371	77928525	77462182	14	77462182	14	77462182	*	R	1.88506	-3.56522
14_77462392_A_G	rs11159262	14	77462392	A	G	0.0082	1.00806	0.992063	1.02459	0.5148	11	rs11159262	0.3138	14	77462392	A	G	0.4852	0.992	0.976	1.008	-0.0082	0.0082	85934	401577	14	77462392	14	77462392	*	rs11159262	R	14	77928735	chr14:77928735	rs11159262	a	g	0.4697	-0.0236	0.0064	0.0002198	77928735	77462392	14	77462392	14	77462392	*	R	1	-3.6875
14_77463109_G_T	rs12878121	14	77463109	G	T	0.0079	1.008	0.992	1.024	0.5143	10	rs12878121	0.33	14	77463109	T	G	0.5143	1.008	0.992	1.024	0.0079	0.0082	85934	401577	14	77463109	14	77463109	*	rs12878121	K	14	77929452	chr14:77929452	rs12878121	t	g	0.5299	0.0239	0.0064	0.0001825	77929452	77463109	14	77463109	14	77463109	*	K	0.963415	3.73438
14_77463327_A_G	rs11620678	14	77463327	A	G	0.0081	1.00806	0.992063	1.02459	0.5144	11	rs11620678	0.3203	14	77463327	A	G	0.4856	0.992	0.976	1.008	-0.0081	0.0082	85934	401577	14	77463327	14	77463327	*	rs11620678	R	14	77929670	chr14:77929670	rs11620678	a	g	0.47	-0.0237	0.0064	0.0002066	77929670	77463327	14	77463327	14	77463327	*	R	0.987805	-3.70312
14_77463845_G_C	rs11159263	14	77463845	G	C	0.0079	1.008	0.992	1.024	0.5144	5	rs11159263	0.3328	14	77463845	C	G	0.5144	1.008	0.992	1.024	0.0079	0.0082	85934	401577	14	77463845	14	77463845	*	rs11159263	V	14	77930188	chr14:77930188	rs11159263	c	g	0.5299	0.0238	0.0064	0.0001942	77930188	77463845	14	77463845	14	77463845	*	V	0.963415	3.71875
14_77463950_C_T	rs12433766	14	77463950	C	T	0.0079	1.008	0.992	1.024	0.5144	10	rs12433766	0.331	14	77463950	T	C	0.5144	1.008	0.992	1.024	0.0079	0.0082	85934	401577	14	77463950	14	77463950	*	rs12433766	Y	14	77930293	chr14:77930293	rs12433766	t	c	0.5299	0.0238	0.0064	0.0001942	77930293	77463950	14	77463950	14	77463950	*	Y	0.963415	3.71875
14_77464064_G_A	rs17824316	14	77464064	G	A	0.0079	1.008	0.992	1.024	0.5147	10	rs17824316	0.3309	14	77464064	A	G	0.5147	1.008	0.992	1.024	0.0079	0.0082	85934	401577	14	77464064	14	77464064	*	rs17824316	R	14	77930407	chr14:77930407	rs17824316	a	g	0.53	0.0238	0.0064	0.0001942	77930407	77464064	14	77464064	14	77464064	*	R	0.963415	3.71875
14_77464369_A_G	rs11624200	14	77464369	A	G	0.0078	1.00806	0.992063	1.02459	0.5142	11	rs11624200	0.3367	14	77464369	A	G	0.4858	0.992	0.976	1.008	-0.0078	0.0082	85934	401577	14	77464369	14	77464369	*	rs11624200	R	14	77930712	chr14:77930712	rs11624200	a	g	0.47	-0.0238	0.0064	0.0001942	77930712	77464369	14	77464369	14	77464369	*	R	0.95122	-3.71875
14_77464888_T_C	rs7142380	14	77464888	T	C	0.0079	1.00806	0.992063	1.02459	0.5147	11	rs7142380	0.3321	14	77464888	T	C	0.4853	0.992	0.976	1.008	-0.0079	0.0082	85934	401577	14	77464888	14	77464888	*	rs7142380	Y	14	77931231	chr14:77931231	rs7142380	t	c	0.4699	-0.0229	0.0064	0.0003364	77931231	77464888	14	77464888	14	77464888	*	Y	0.963415	-3.57812
14_77465674_A_C	rs7146595	14	77465674	A	C	0.0079	1.00806	0.992063	1.02459	0.5144	11	rs7146595	0.3344	14	77465674	A	C	0.4856	0.992	0.976	1.008	-0.0079	0.0082	85934	401577	14	77465674	14	77465674	*	rs7146595	M	14	77932017	chr14:77932017	rs7146595	a	c	0.47	-0.0238	0.0064	0.0001942	77932017	77465674	14	77465674	14	77465674	*	M	0.963415	-3.71875
14_77465768_A_G	rs7146784	14	77465768	A	G	0.008	1.00806	0.992063	1.02459	0.5145	11	rs7146784	0.3264	14	77465768	A	G	0.4855	0.992	0.976	1.008	-0.008	0.0082	85934	401577	14	77465768	14	77465768	*	rs7146784	R	14	77932111	chr14:77932111	rs7146784	a	g	0.4699	-0.0237	0.0064	0.0002066	77932111	77465768	14	77465768	14	77465768	*	R	0.97561	-3.70312
14_77467552_G_C	rs4903583	14	77467552	G	C	0.0094	1.009	0.993	1.026	0.5124	5	rs4903583	0.2513	14	77467552	C	G	0.5124	1.009	0.993	1.026	0.0094	0.0082	85934	401577	14	77467552	14	77467552	*	rs4903583	S	14	77933895	chr14:77933895	rs4903583	c	g	0.5276	0.0241	0.0064	0.0001611	77933895	77467552	14	77467552	14	77467552	*	S	1.14634	3.76562
14_77467643_G_A	rs12590773	14	77467643	G	A	0.0091	1.009	0.993	1.025	0.5126	10	rs12590773	0.2659	14	77467643	A	G	0.5126	1.009	0.993	1.025	0.0091	0.0082	85934	401577	14	77467643	14	77467643	*	rs12590773	R	14	77933986	chr14:77933986	rs12590773	a	g	0.5275	0.0243	0.0064	0.000142	77933986	77467643	14	77467643	14	77467643	*	R	1.10976	3.79687
14_77468415_A_G	rs4903584	14	77468415	A	G	0.0074	1.00705	0.99108	1.02354	0.5144	11	rs4903584	0.3634	14	77468415	A	G	0.4856	0.993	0.977	1.009	-0.0074	0.0082	85934	401577	14	77468415	14	77468415	*	rs4903584	R	14	77934758	chr14:77934758	rs4903584	a	g	0.4704	-0.0241	0.0064	0.0001611	77934758	77468415	14	77468415	14	77468415	*	R	0.902439	-3.76562
14_77469177_G_A	rs7250	14	77469177	G	A	0.0076	1.008	0.992	1.024	0.5146	10	rs7250	0.3526	14	77469177	A	G	0.5146	1.008	0.992	1.024	0.0076	0.0082	85934	401577	14	77469177	14	77469177	*	rs7250	R	14	77935520	chr14:77935520	rs7250	a	g	0.5298	0.024	0.0064	0.0001715	77935520	77469177	14	77469177	14	77469177	*	R	0.926829	3.75
14_77470000_T_C	rs11627385	14	77470000	T	C	0.0077	1.00806	0.992063	1.02354	0.5144	11	rs11627385	0.3462	14	77470000	T	C	0.4856	0.992	0.977	1.008	-0.0077	0.0082	85934	401577	14	77470000	14	77470000	*	rs11627385	Y	14	77936343	chr14:77936343	rs11627385	t	c	0.4704	-0.0241	0.0064	0.0001611	77936343	77470000	14	77470000	14	77470000	*	Y	0.939024	-3.76562
14_77470110_G_C	rs11622832	14	77470110	G	C	0.0078	1.008	0.992	1.024	0.5163	5	rs11622832	0.3393	14	77470110	C	G	0.5163	1.008	0.992	1.024	0.0078	0.0082	85934	401577	14	77470110	14	77470110	*	rs11622832	B	14	77936453	chr14:77936453	rs11622832	c	g	0.5303	0.024	0.0064	0.0001715	77936453	77470110	14	77470110	14	77470110	*	B	0.95122	3.75
14_77470674_T_C	rs11159264	14	77470674	T	C	0.0065	1.00604	0.990099	1.02249	0.5141	11	rs11159264	0.4284	14	77470674	T	C	0.4859	0.994	0.978	1.01	-0.0065	0.0082	85934	401577	14	77470674	14	77470674	*	rs11159264	Y	14	77937017	chr14:77937017	rs11159264	t	c	0.471	-0.0243	0.0064	0.000142	77937017	77470674	14	77470674	14	77470674	*	Y	0.792683	-3.79687
14_77471657_C_T	rs11625129	14	77471657	C	T	0.007	1.007	0.991	1.023	0.5134	10	rs11625129	0.3946	14	77471657	T	C	0.5134	1.007	0.991	1.023	0.007	0.0082	85934	401577	14	77471657	14	77471657	*	rs11625129	Y	14	77938000	chr14:77938000	rs11625129	t	c	0.5293	0.0242	0.0064	0.0001512	77938000	77471657	14	77471657	14	77471657	*	Y	0.853659	3.78125
14_77472290_G_C	rs4903586	14	77472290	G	C	0.0069	1.007	0.991	1.023	0.5141	5	rs4903586	0.3996	14	77472290	C	G	0.5141	1.007	0.991	1.023	0.0069	0.0082	85934	401577	14	77472290	14	77472290	*	rs4903586	V	14	77938633	chr14:77938633	rs4903586	c	g	0.5298	0.0242	0.0064	0.0001512	77938633	77472290	14	77472290	14	77472290	*	V	0.841463	3.78125
14_77473106_T_C	rs11622359	14	77473106	T	C	0.0072	1.00705	0.99108	1.02354	0.5139	11	rs11622359	0.3749	14	77473106	T	C	0.4861	0.993	0.977	1.009	-0.0072	0.0082	85934	401577	14	77473106	14	77473106	*	rs11622359	Y	14	77939449	chr14:77939449	rs11622359	t	c	0.4703	-0.0244	0.0064	0.0001333	77939449	77473106	14	77473106	14	77473106	*	Y	0.878049	-3.8125
14_77477273_C_T	rs11624990	14	77477273	C	T	0.0083	1.008	0.992	1.025	0.4946	10	rs11624990	0.3122	14	77477273	T	C	0.4946	1.008	0.992	1.025	0.0083	0.0082	85934	401577	14	77477273	14	77477273	*	rs11624990	Y	14	77943616	chr14:77943616	rs11624990	t	c	0.5093	0.023	0.0064	0.0003168	77943616	77477273	14	77477273	14	77477273	*	Y	1.0122	3.59375
14_77479596_C_T	rs10431634	14	77479596	C	T	0.0082	1.008	0.992	1.025	0.4956	10	rs10431634	0.3162	14	77479596	T	C	0.4956	1.008	0.992	1.025	0.0082	0.0082	85934	401577	14	77479596	14	77479596	*	rs10431634	Y	14	77945939	chr14:77945939	rs10431634	t	c	0.5093	0.0234	0.0064	0.0002485	77945939	77479596	14	77479596	14	77479596	*	Y	1	3.65625
14_78603632_G_A	rs1558954	14	78603632	G	A	-0.0269	0.973	0.943	1.005	0.0719	10	rs1558954	0.09548	14	78603632	A	G	0.0719	0.973	0.943	1.005	-0.0269	0.0161	85934	401577	14	78603632	14	78603632	*	rs1558954	R	14	79069975	chr14:79069975	rs1558954	a	g	0.0671	-0.0502	0.0131	0.0001252	79069975	78603632	14	78603632	14	78603632	*	R	-1.67081	-3.83206
14_78607997_A_G	rs61976090	14	78607997	A	G	-0.0263	0.97371	0.944287	1.00503	0.0726	11	rs61976090	0.09952	14	78607997	A	G	0.9274	1.027	0.995	1.059	0.0263	0.016	85934	401577	14	78607997	14	78607997	*	rs61976090	R	14	79074340	chr14:79074340	rs61976090	a	g	0.9323	0.0508	0.013	9.124e-05	79074340	78607997	14	78607997	14	78607997	*	R	-1.64375	3.90769
14_78611267_T_C	rs75181374	14	78611267	T	C	-0.0268	0.97371	0.943396	1.00503	0.0726	11	rs75181374	0.09305	14	78611267	T	C	0.9274	1.027	0.995	1.06	0.0268	0.016	85934	401577	14	78611267	14	78611267	*	rs75181374	Y	14	79077610	chr14:79077610	rs75181374	t	c	0.9322	0.0507	0.013	9.42e-05	79077610	78611267	14	78611267	14	78611267	*	Y	-1.675	3.9
14_78613342_A_G	rs61976091	14	78613342	A	G	-0.0257	0.974659	0.944287	1.00604	0.0726	11	rs61976091	0.1078	14	78613342	A	G	0.9274	1.026	0.994	1.059	0.0257	0.016	85934	401577	14	78613342	14	78613342	*	rs61976091	R	14	79079685	chr14:79079685	rs61976091	a	g	0.9322	0.0504	0.013	0.0001036	79079685	78613342	14	78613342	14	78613342	*	R	-1.60625	3.87692
14_78615149_A_G	rs61976094	14	78615149	A	G	-0.025	0.97561	0.94518	1.00604	0.0728	11	rs61976094	0.1168	14	78615149	A	G	0.9272	1.025	0.994	1.058	0.025	0.016	85934	401577	14	78615149	14	78615149	*	rs61976094	R	14	79081492	chr14:79081492	rs61976094	a	g	0.9322	0.0505	0.013	0.0001004	79081492	78615149	14	78615149	14	78615149	*	R	-1.5625	3.88462
14_78615776_A_C	rs72683546	14	78615776	A	C	-0.0257	0.974659	0.944287	1.00503	0.0742	11	rs72683546	0.1058	14	78615776	A	C	0.9258	1.026	0.995	1.059	0.0257	0.0159	85934	401577	14	78615776	14	78615776	*	rs72683546	M	14	79082119	chr14:79082119	rs72683546	a	c	0.9316	0.0512	0.013	8.027e-05	79082119	78615776	14	78615776	14	78615776	*	M	-1.61635	3.93846
14_78615925_A_T	rs61976095	14	78615925	A	T	-0.0262	0.97371	0.944287	1.00503	0.0725	6	rs61976095	0.1011	14	78615925	A	T	0.9275	1.027	0.995	1.059	0.0262	0.016	85934	401577	14	78615925	14	78615925	*	rs61976095	W	14	79082268	chr14:79082268	rs61976095	a	t	0.9323	0.0508	0.013	9.124e-05	79082268	78615925	14	78615925	14	78615925	*	W	-1.6375	3.90769
14_78618978_A_G	rs59429125	14	78618978	A	G	-0.0257	0.974659	0.944287	1.00503	0.0736	11	rs59429125	0.1061	14	78618978	A	G	0.9264	1.026	0.995	1.059	0.0257	0.0159	85934	401577	14	78618978	14	78618978	*	rs59429125	R	14	79085321	chr14:79085321	rs59429125	a	g	0.932	0.0505	0.013	0.0001004	79085321	78618978	14	78618978	14	78618978	*	R	-1.61635	3.88462
14_78620922_C_G	rs61976097	14	78620922	C	G	-0.0262	0.97371	0.944287	1.00503	0.0722	6	rs61976097	0.1011	14	78620922	C	G	0.9278	1.027	0.995	1.059	0.0262	0.016	85934	401577	14	78620922	14	78620922	*	rs61976097	S	14	79087265	chr14:79087265	rs61976097	c	g	0.9323	0.0506	0.013	9.724e-05	79087265	78620922	14	78620922	14	78620922	*	S	-1.6375	3.89231
14_78622801_G_A	rs61976099	14	78622801	G	A	-0.0262	0.974	0.944	1.005	0.072	10	rs61976099	0.1022	14	78622801	A	G	0.072	0.974	0.944	1.005	-0.0262	0.016	85934	401577	14	78622801	14	78622801	*	rs61976099	R	14	79089144	chr14:79089144	rs61976099	a	g	0.0675	-0.0504	0.013	0.0001036	79089144	78622801	14	78622801	14	78622801	*	R	-1.6375	-3.87692
14_78624235_T_C	rs17107940	14	78624235	T	C	-0.0249	0.97561	0.94518	1.00604	0.0743	11	rs17107940	0.1159	14	78624235	T	C	0.9257	1.025	0.994	1.058	0.0249	0.0159	85934	401577	14	78624235	14	78624235	*	rs17107940	Y	14	79090578	chr14:79090578	rs17107940	t	c	0.9318	0.0505	0.0129	8.807e-05	79090578	78624235	14	78624235	14	78624235	*	Y	-1.56604	3.91473
14_78624402_G_A	rs17107945	14	78624402	G	A	-0.0263	0.974	0.944	1.005	0.0733	10	rs17107945	0.09878	14	78624402	A	G	0.0733	0.974	0.944	1.005	-0.0263	0.0159	85934	401577	14	78624402	14	78624402	*	rs17107945	R	14	79090745	chr14:79090745	rs17107945	a	g	0.0679	-0.0499	0.013	0.0001213	79090745	78624402	14	78624402	14	78624402	*	R	-1.65409	-3.83846
14_78624707_C_G	rs61976100	14	78624707	C	G	-0.0259	0.974659	0.944287	1.00503	0.0721	6	rs61976100	0.1051	14	78624707	C	G	0.9279	1.026	0.995	1.059	0.0259	0.016	85934	401577	14	78624707	14	78624707	*	rs61976100	S	14	79091050	chr14:79091050	rs61976100	c	g	0.9324	0.0507	0.013	9.42e-05	79091050	78624707	14	78624707	14	78624707	*	S	-1.61875	3.9
14_78624721_G_C	rs72683554	14	78624721	G	C	-0.0258	0.975	0.944	1.006	0.0724	5	rs72683554	0.1067	14	78624721	C	G	0.0724	0.975	0.944	1.006	-0.0258	0.016	85934	401577	14	78624721	14	78624721	*	rs72683554	S	14	79091064	chr14:79091064	rs72683554	c	g	0.0677	-0.0503	0.013	0.0001069	79091064	78624721	14	78624721	14	78624721	*	S	-1.6125	-3.86923
14_78624967_G_T	rs61976101	14	78624967	G	T	-0.026	0.974	0.944	1.005	0.0736	10	rs61976101	0.1025	14	78624967	T	G	0.0736	0.974	0.944	1.005	-0.026	0.0159	85934	401577	14	78624967	14	78624967	*	rs61976101	K	14	79091310	chr14:79091310	rs61976101	t	g	0.0679	-0.0498	0.013	0.0001252	79091310	78624967	14	78624967	14	78624967	*	K	-1.63522	-3.83077
14_78624987_G_A	rs61976102	14	78624987	G	A	-0.0262	0.974	0.944	1.005	0.0737	10	rs61976102	0.09896	14	78624987	A	G	0.0737	0.974	0.944	1.005	-0.0262	0.0159	85934	401577	14	78624987	14	78624987	*	rs61976102	R	14	79091330	chr14:79091330	rs61976102	a	g	0.0679	-0.0498	0.013	0.0001252	79091330	78624987	14	78624987	14	78624987	*	R	-1.6478	-3.83077
14_78625212_A_G	rs61976103	14	78625212	A	G	-0.0249	0.97561	0.94518	1.00604	0.0738	11	rs61976103	0.1171	14	78625212	A	G	0.9262	1.025	0.994	1.058	0.0249	0.0159	85934	401577	14	78625212	14	78625212	*	rs61976103	R	14	79091555	chr14:79091555	rs61976103	a	g	0.9321	0.0494	0.013	0.0001418	79091555	78625212	14	78625212	14	78625212	*	R	-1.56604	3.8
14_78625222_A_T	rs74591172	14	78625222	A	T	-0.025	0.97561	0.94518	1.00604	0.0738	6	rs74591172	0.1155	14	78625222	A	T	0.9262	1.025	0.994	1.058	0.025	0.0159	85934	401577	14	78625222	14	78625222	*	rs74591172	W	14	79091565	chr14:79091565	rs74591172	a	t	0.9321	0.0496	0.013	0.0001333	79091565	78625222	14	78625222	14	78625222	*	W	-1.57233	3.81538
14_78625448_A_T	rs17107950	14	78625448	A	T	-0.0247	0.97561	0.946074	1.00604	0.0743	6	rs17107950	0.1187	14	78625448	A	T	0.9257	1.025	0.994	1.057	0.0247	0.0159	85934	401577	14	78625448	14	78625448	*	rs17107950	W	14	79091791	chr14:79091791	rs17107950	a	t	0.9319	0.0504	0.0129	9.096e-05	79091791	78625448	14	78625448	14	78625448	*	W	-1.55346	3.90698
14_78625804_T_C	rs17107955	14	78625804	T	C	-0.0246	0.97561	0.946074	1.00705	0.0743	11	rs17107955	0.1206	14	78625804	T	C	0.9257	1.025	0.993	1.057	0.0246	0.0159	85934	401577	14	78625804	14	78625804	*	rs17107955	Y	14	79092147	chr14:79092147	rs17107955	t	c	0.9319	0.0509	0.013	8.837e-05	79092147	78625804	14	78625804	14	78625804	*	Y	-1.54717	3.91538
14_78625866_T_C	rs61976104	14	78625866	T	C	-0.0251	0.97561	0.94518	1.00604	0.0742	11	rs61976104	0.1139	14	78625866	T	C	0.9258	1.025	0.994	1.058	0.0251	0.0159	85934	401577	14	78625866	14	78625866	*	rs61976104	Y	14	79092209	chr14:79092209	rs61976104	t	c	0.9318	0.0502	0.0129	9.699e-05	79092209	78625866	14	78625866	14	78625866	*	Y	-1.57862	3.89147
14_78626542_A_G	rs10483909	14	78626542	A	G	-0.0242	0.976562	0.946074	1.00705	0.0743	11	rs10483909	0.1266	14	78626542	A	G	0.9257	1.024	0.993	1.057	0.0242	0.0159	85934	401577	14	78626542	14	78626542	*	rs10483909	R	14	79092885	chr14:79092885	rs10483909	a	g	0.9319	0.0504	0.0129	9.096e-05	79092885	78626542	14	78626542	14	78626542	*	R	-1.52201	3.90698
14_78627855_C_A	rs72683556	14	78627855	C	A	-0.0249	0.975	0.945	1.006	0.0726	10	rs72683556	0.1189	14	78627855	A	C	0.0726	0.975	0.945	1.006	-0.0249	0.016	85934	401577	14	78627855	14	78627855	*	rs72683556	M	14	79094198	chr14:79094198	rs72683556	a	c	0.0678	-0.0509	0.013	8.837e-05	79094198	78627855	14	78627855	14	78627855	*	M	-1.55625	-3.91538
14_78628711_G_T	rs61976105	14	78628711	G	T	-0.0252	0.975	0.945	1.006	0.0726	10	rs61976105	0.114	14	78628711	T	G	0.0726	0.975	0.945	1.006	-0.0252	0.016	85934	401577	14	78628711	14	78628711	*	rs61976105	K	14	79095054	chr14:79095054	rs61976105	t	g	0.0678	-0.0509	0.013	8.837e-05	79095054	78628711	14	78628711	14	78628711	*	K	-1.575	-3.91538
14_78628798_G_A	rs17107963	14	78628798	G	A	-0.0254	0.975	0.945	1.006	0.0726	10	rs17107963	0.1112	14	78628798	A	G	0.0726	0.975	0.945	1.006	-0.0254	0.016	85934	401577	14	78628798	14	78628798	*	rs17107963	R	14	79095141	chr14:79095141	rs17107963	a	g	0.0678	-0.0509	0.013	8.837e-05	79095141	78628798	14	78628798	14	78628798	*	R	-1.5875	-3.91538
14_78628886_G_A	rs61976106	14	78628886	G	A	-0.0255	0.975	0.945	1.006	0.0726	10	rs61976106	0.1098	14	78628886	A	G	0.0726	0.975	0.945	1.006	-0.0255	0.016	85934	401577	14	78628886	14	78628886	*	rs61976106	R	14	79095229	chr14:79095229	rs61976106	a	g	0.0678	-0.0509	0.013	8.837e-05	79095229	78628886	14	78628886	14	78628886	*	R	-1.59375	-3.91538
14_78629191_T_A	rs17757034	14	78629191	T	A	-0.0258	0.975	0.944	1.006	0.0723	5	rs17757034	0.107	14	78629191	A	T	0.0723	0.975	0.944	1.006	-0.0258	0.016	85934	401577	14	78629191	14	78629191	*	rs17757034	W	14	79095534	chr14:79095534	rs17757034	a	t	0.0677	-0.0512	0.013	8.027e-05	79095534	78629191	14	78629191	14	78629191	*	W	-1.6125	-3.93846
14_78629455_A_G	rs61976107	14	78629455	A	G	-0.0255	0.974659	0.944287	1.00604	0.0726	11	rs61976107	0.1108	14	78629455	A	G	0.9274	1.026	0.994	1.059	0.0255	0.016	85934	401577	14	78629455	14	78629455	*	rs61976107	R	14	79095798	chr14:79095798	rs61976107	a	g	0.9322	0.0508	0.013	9.124e-05	79095798	78629455	14	78629455	14	78629455	*	R	-1.59375	3.90769
14_78629733_G_C	rs72683559	14	78629733	G	C	-0.0248	0.976	0.945	1.007	0.0726	5	rs72683559	0.12	14	78629733	C	G	0.0726	0.976	0.945	1.007	-0.0248	0.016	85934	401577	14	78629733	14	78629733	*	rs72683559	S	14	79096076	chr14:79096076	rs72683559	c	g	0.0677	-0.0502	0.013	0.0001104	79096076	78629733	14	78629733	14	78629733	*	S	-1.55	-3.86154
14_78630153_T_C	rs61314717	14	78630153	T	C	-0.0256	0.974659	0.944287	1.00604	0.0725	11	rs61314717	0.1096	14	78630153	T	C	0.9275	1.026	0.994	1.059	0.0256	0.016	85934	401577	14	78630153	14	78630153	*	rs61314717	Y	14	79096496	chr14:79096496	rs61314717	t	c	0.9323	0.0503	0.013	0.0001069	79096496	78630153	14	78630153	14	78630153	*	Y	-1.6	3.86923
14_78630524_A_G	rs61976109	14	78630524	A	G	-0.0252	0.974659	0.94518	1.00604	0.0723	11	rs61976109	0.1144	14	78630524	A	G	0.9277	1.026	0.994	1.058	0.0252	0.016	85934	401577	14	78630524	14	78630524	*	rs61976109	R	14	79096867	chr14:79096867	rs61976109	a	g	0.9324	0.0507	0.013	9.42e-05	79096867	78630524	14	78630524	14	78630524	*	R	-1.575	3.9
14_78630673_T_C	rs57609667	14	78630673	T	C	-0.0252	0.974659	0.94518	1.00604	0.0738	11	rs57609667	0.1134	14	78630673	T	C	0.9262	1.026	0.994	1.058	0.0252	0.0159	85934	401577	14	78630673	14	78630673	*	rs57609667	Y	14	79097016	chr14:79097016	rs57609667	t	c	0.9321	0.0499	0.013	0.0001213	79097016	78630673	14	78630673	14	78630673	*	Y	-1.58491	3.83846
14_78630712_C_G	rs60501605	14	78630712	C	G	-0.0257	0.974659	0.944287	1.00604	0.0724	6	rs60501605	0.1081	14	78630712	C	G	0.9276	1.026	0.994	1.059	0.0257	0.016	85934	401577	14	78630712	14	78630712	*	rs60501605	S	14	79097055	chr14:79097055	rs60501605	c	g	0.9323	0.0503	0.013	0.0001069	79097055	78630712	14	78630712	14	78630712	*	S	-1.60625	3.86923
14_78630887_G_A	rs61976112	14	78630887	G	A	-0.0258	0.975	0.944	1.006	0.0722	10	rs61976112	0.1072	14	78630887	A	G	0.0722	0.975	0.944	1.006	-0.0258	0.016	85934	401577	14	78630887	14	78630887	*	rs61976112	R	14	79097230	chr14:79097230	rs61976112	a	g	0.0676	-0.0507	0.013	9.42e-05	79097230	78630887	14	78630887	14	78630887	*	R	-1.6125	-3.9
14_78631159_A_G	rs61976113	14	78631159	A	G	-0.0255	0.974659	0.944287	1.00604	0.0725	11	rs61976113	0.111	14	78631159	A	G	0.9275	1.026	0.994	1.059	0.0255	0.016	85934	401577	14	78631159	14	78631159	*	rs61976113	R	14	79097502	chr14:79097502	rs61976113	a	g	0.9323	0.0503	0.013	0.0001069	79097502	78631159	14	78631159	14	78631159	*	R	-1.59375	3.86923
14_78631615_G_T	rs61976114	14	78631615	G	T	-0.0253	0.975	0.945	1.006	0.0725	10	rs61976114	0.1136	14	78631615	T	G	0.0725	0.975	0.945	1.006	-0.0253	0.016	85934	401577	14	78631615	14	78631615	*	rs61976114	D	14	79097958	chr14:79097958	rs61976114	t	g	0.0677	-0.0503	0.013	0.0001069	79097958	78631615	14	78631615	14	78631615	*	D	-1.58125	-3.86923
14_78631866_C_G	rs61976115	14	78631866	C	G	-0.0252	0.974659	0.94518	1.00604	0.0726	6	rs61976115	0.1145	14	78631866	C	G	0.9274	1.026	0.994	1.058	0.0252	0.016	85934	401577	14	78631866	14	78631866	*	rs61976115	S	14	79098209	chr14:79098209	rs61976115	c	g	0.9323	0.0503	0.013	0.0001069	79098209	78631866	14	78631866	14	78631866	*	S	-1.575	3.86923
14_78633413_C_T	rs61976117	14	78633413	C	T	-0.0253	0.975	0.945	1.006	0.0726	10	rs61976117	0.1138	14	78633413	T	C	0.0726	0.975	0.945	1.006	-0.0253	0.016	85934	401577	14	78633413	14	78633413	*	rs61976117	Y	14	79099756	chr14:79099756	rs61976117	t	c	0.0677	-0.0502	0.013	0.0001104	79099756	78633413	14	78633413	14	78633413	*	Y	-1.58125	-3.86154
14_78633726_A_G	rs61976118	14	78633726	A	G	-0.0246	0.97561	0.946074	1.00705	0.073	11	rs61976118	0.1218	14	78633726	A	G	0.927	1.025	0.993	1.057	0.0246	0.0159	85934	401577	14	78633726	14	78633726	*	rs61976118	R	14	79100069	chr14:79100069	rs61976118	a	g	0.9323	0.0508	0.013	9.124e-05	79100069	78633726	14	78633726	14	78633726	*	R	-1.54717	3.90769
14_78634432_A_G	rs10483910	14	78634432	A	G	-0.0247	0.97561	0.946074	1.00604	0.073	11	rs10483910	0.1217	14	78634432	A	G	0.927	1.025	0.994	1.057	0.0247	0.0159	85934	401577	14	78634432	14	78634432	*	rs10483910	R	14	79100775	chr14:79100775	rs10483910	a	g	0.9322	0.0506	0.013	9.724e-05	79100775	78634432	14	78634432	14	78634432	*	R	-1.55346	3.89231
14_78634788_A_G	rs10483911	14	78634788	A	G	-0.0254	0.974659	0.94518	1.00604	0.0733	11	rs10483911	0.1101	14	78634788	A	G	0.9267	1.026	0.994	1.058	0.0254	0.0159	85934	401577	14	78634788	14	78634788	*	rs10483911	R	14	79101131	chr14:79101131	rs10483911	a	g	0.932	0.0503	0.0129	9.393e-05	79101131	78634788	14	78634788	14	78634788	*	R	-1.59748	3.89922
14_78634838_A_G	rs61976119	14	78634838	A	G	-0.0246	0.97561	0.946074	1.00705	0.073	11	rs61976119	0.1228	14	78634838	A	G	0.927	1.025	0.993	1.057	0.0246	0.0159	85934	401577	14	78634838	14	78634838	*	rs61976119	R	14	79101181	chr14:79101181	rs61976119	a	g	0.9322	0.0505	0.013	0.0001004	79101181	78634838	14	78634838	14	78634838	*	R	-1.54717	3.88462
14_78634868_G_A	rs72683565	14	78634868	G	A	-0.0246	0.976	0.946	1.007	0.073	10	rs72683565	0.1228	14	78634868	A	G	0.073	0.976	0.946	1.007	-0.0246	0.0159	85934	401577	14	78634868	14	78634868	*	rs72683565	R	14	79101211	chr14:79101211	rs72683565	a	g	0.0678	-0.0505	0.013	0.0001004	79101211	78634868	14	78634868	14	78634868	*	R	-1.54717	-3.88462
14_78635307_A_C	rs17094080	14	78635307	A	C	-0.0247	0.97561	0.946074	1.00604	0.073	11	rs17094080	0.1213	14	78635307	A	C	0.927	1.025	0.994	1.057	0.0247	0.0159	85934	401577	14	78635307	14	78635307	*	rs17094080	V	14	79101650	chr14:79101650	rs17094080	a	c	0.9322	0.0504	0.013	0.0001036	79101650	78635307	14	78635307	14	78635307	*	V	-1.55346	3.87692
14_78635542_G_C	rs61976134	14	78635542	G	C	-0.0246	0.976	0.946	1.007	0.073	5	rs61976134	0.1233	14	78635542	C	G	0.073	0.976	0.946	1.007	-0.0246	0.0159	85934	401577	14	78635542	14	78635542	*	rs61976134	S	14	79101885	chr14:79101885	rs61976134	c	g	0.0678	-0.0504	0.013	0.0001036	79101885	78635542	14	78635542	14	78635542	*	S	-1.54717	-3.87692
14_78635768_G_A	rs61976135	14	78635768	G	A	-0.0246	0.976	0.946	1.007	0.073	10	rs61976135	0.123	14	78635768	A	G	0.073	0.976	0.946	1.007	-0.0246	0.0159	85934	401577	14	78635768	14	78635768	*	rs61976135	N	14	79102111	chr14:79102111	rs61976135	a	g	0.0678	-0.0504	0.013	0.0001036	79102111	78635768	14	78635768	14	78635768	*	N	-1.54717	-3.87692
14_78635818_A_G	rs17107982	14	78635818	A	G	-0.025	0.97561	0.94518	1.00604	0.073	11	rs17107982	0.1168	14	78635818	A	G	0.927	1.025	0.994	1.058	0.025	0.0159	85934	401577	14	78635818	14	78635818	*	rs17107982	R	14	79102161	chr14:79102161	rs17107982	a	g	0.9322	0.0504	0.013	0.0001036	79102161	78635818	14	78635818	14	78635818	*	R	-1.57233	3.87692
14_78635862_T_C	rs61976136	14	78635862	T	C	-0.0248	0.97561	0.94518	1.00604	0.073	11	rs61976136	0.1191	14	78635862	T	C	0.927	1.025	0.994	1.058	0.0248	0.0159	85934	401577	14	78635862	14	78635862	*	rs61976136	Y	14	79102205	chr14:79102205	rs61976136	t	c	0.9322	0.0503	0.013	0.0001069	79102205	78635862	14	78635862	14	78635862	*	Y	-1.55975	3.86923
14_78636584_C_T	rs72683567	14	78636584	C	T	-0.0248	0.976	0.945	1.007	0.0726	10	rs72683567	0.1209	14	78636584	T	C	0.0726	0.976	0.945	1.007	-0.0248	0.016	85934	401577	14	78636584	14	78636584	*	rs72683567	Y	14	79102927	chr14:79102927	rs72683567	t	c	0.0676	-0.0495	0.013	0.0001375	79102927	78636584	14	78636584	14	78636584	*	Y	-1.55	-3.80769
14_78637376_C_T	rs61976137	14	78637376	C	T	-0.0252	0.975	0.945	1.006	0.0723	10	rs61976137	0.1149	14	78637376	T	C	0.0723	0.975	0.945	1.006	-0.0252	0.016	85934	401577	14	78637376	14	78637376	*	rs61976137	Y	14	79103719	chr14:79103719	rs61976137	t	c	0.0677	-0.05	0.013	0.0001176	79103719	78637376	14	78637376	14	78637376	*	Y	-1.575	-3.84615
14_78638184_T_C	rs60339939	14	78638184	T	C	-0.0252	0.974659	0.94518	1.00604	0.0726	11	rs60339939	0.1139	14	78638184	T	C	0.9274	1.026	0.994	1.058	0.0252	0.016	85934	401577	14	78638184	14	78638184	*	rs60339939	Y	14	79104527	chr14:79104527	rs60339939	t	c	0.9323	0.0495	0.013	0.0001375	79104527	78638184	14	78638184	14	78638184	*	Y	-1.575	3.80769
14_78638924_T_C	rs61976139	14	78638924	T	C	-0.0248	0.97561	0.94518	1.00705	0.0726	11	rs61976139	0.121	14	78638924	T	C	0.9274	1.025	0.993	1.058	0.0248	0.016	85934	401577	14	78638924	14	78638924	*	rs61976139	Y	14	79105267	chr14:79105267	rs61976139	t	c	0.9323	0.0495	0.013	0.0001375	79105267	78638924	14	78638924	14	78638924	*	Y	-1.55	3.80769
14_78639176_G_A	rs61976140	14	78639176	G	A	-0.0247	0.976	0.945	1.007	0.0726	10	rs61976140	0.1222	14	78639176	A	G	0.0726	0.976	0.945	1.007	-0.0247	0.016	85934	401577	14	78639176	14	78639176	*	rs61976140	R	14	79105519	chr14:79105519	rs61976140	a	g	0.0677	-0.0496	0.013	0.0001333	79105519	78639176	14	78639176	14	78639176	*	R	-1.54375	-3.81538
14_78640286_T_C	rs17835469	14	78640286	T	C	-0.0248	0.97561	0.94518	1.00705	0.0726	11	rs17835469	0.1198	14	78640286	T	C	0.9274	1.025	0.993	1.058	0.0248	0.016	85934	401577	14	78640286	14	78640286	*	rs17835469	Y	14	79106629	chr14:79106629	rs17835469	t	c	0.9323	0.049	0.013	0.0001606	79106629	78640286	14	78640286	14	78640286	*	Y	-1.55	3.76923
14_78643275_T_A	rs17107998	14	78643275	T	A	-0.021	0.979	0.949	1.01	0.0735	5	rs17107998	0.1861	14	78643275	A	T	0.0735	0.979	0.949	1.01	-0.021	0.0159	85934	401577	14	78643275	14	78643275	*	rs17107998	W	14	79109618	chr14:79109618	rs17107998	a	t	0.0688	-0.048	0.0129	0.0001936	79109618	78643275	14	78643275	14	78643275	*	W	-1.32075	-3.72093
14_78647227_A_G	rs78273995	14	78647227	A	G	-0.0206	0.979432	0.960615	0.999001	0.2094	11	rs78273995	0.03888	14	78647227	A	G	0.7906	1.021	1.001	1.041	0.0206	0.01	85934	401577	14	78647227	14	78647227	*	rs78273995	R	14	79113570	chr14:79113570	rs78273995	a	g	0.7952	0.0298	0.008	0.0001804	79113570	78647227	14	78647227	14	78647227	*	R	-2.06	3.725
14_79194402_G_A	rs11625721	14	79194402	G	A	-0.0099	0.99	0.973	1.008	0.2916	10	rs11625721	0.2701	14	79194402	A	G	0.2916	0.99	0.973	1.008	-0.0099	0.009	85934	401577	14	79194402	14	79194402	*	rs11625721	R	14	79660745	chr14:79660745	rs11625721	a	g	0.2886	-0.0254	0.0071	0.0003604	79660745	79194402	14	79194402	14	79194402	*	R	-1.1	-3.57746
14_79194415_G_T	rs11625723	14	79194415	G	T	-0.0099	0.99	0.973	1.008	0.2913	10	rs11625723	0.2701	14	79194415	T	G	0.2913	0.99	0.973	1.008	-0.0099	0.009	85934	401577	14	79194415	14	79194415	*	rs11625723	K	14	79660758	chr14:79660758	rs11625723	t	g	0.2887	-0.0251	0.0071	0.0004228	79660758	79194415	14	79194415	14	79194415	*	K	-1.1	-3.53521
14_79195166_C_T	rs8011043	14	79195166	C	T	-0.0097	0.99	0.973	1.008	0.2917	10	rs8011043	0.2792	14	79195166	T	C	0.2917	0.99	0.973	1.008	-0.0097	0.009	85934	401577	14	79195166	14	79195166	*	rs8011043	H	14	79661509	chr14:79661509	rs8011043	t	c	0.2889	-0.0249	0.0071	0.00047	79661509	79195166	14	79195166	14	79195166	*	H	-1.07778	-3.50704
14_79210144_C_A	rs61995406	14	79210144	C	A	0.002	1.002	0.98	1.025	0.1602	10	rs61995406	0.8611	14	79210144	A	C	0.1602	1.002	0.98	1.025	0.002	0.0115	85934	401577	14	79210144	14	79210144	*	rs61995406	M	14	79676487	chr14:79676487	rs61995406	a	c	0.1509	-0.0342	0.0093	0.0002424	79676487	79210144	14	79210144	14	79210144	*	M	0.173913	-3.67742
14_79214960_A_G	rs12147298	14	79214960	A	G	0.0086	1.00908	0.987167	1.03093	0.1797	11	rs12147298	0.4292	14	79214960	A	G	0.8203	0.991	0.97	1.013	-0.0086	0.0109	85934	401577	14	79214960	14	79214960	*	rs12147298	R	14	79681303	chr14:79681303	rs12147298	a	g	0.7993	-0.0437	0.0083	1.269e-07	79681303	79214960	14	79214960	14	79214960	*	R	0.788991	-5.26506
14_79217063_G_A	rs61995407	14	79217063	G	A	0.0024	1.002	0.98	1.025	0.1603	10	rs61995407	0.8315	14	79217063	A	G	0.1603	1.002	0.98	1.025	0.0024	0.0115	85934	401577	14	79217063	14	79217063	*	rs61995407	R	14	79683406	chr14:79683406	rs61995407	a	g	0.1508	-0.0331	0.0093	0.0003822	79683406	79217063	14	79217063	14	79217063	*	R	0.208696	-3.55914
14_79217613_C_A	rs716064	14	79217613	C	A	-0.0061	0.994	0.976	1.012	0.6959	10	rs716064	0.5039	14	79217613	A	C	0.6959	0.994	0.976	1.012	-0.0061	0.0091	85934	401577	14	79217613	14	79217613	*	rs716064	M	14	79683956	chr14:79683956	rs716064	a	c	0.6852	-0.0258	0.0071	0.0002904	79683956	79217613	14	79217613	14	79217613	*	M	-0.67033	-3.6338
14_79236905_C_A	rs12895355	14	79236905	C	A	0.0052	1.005	0.985	1.026	0.1999	10	rs12895355	0.6211	14	79236905	A	C	0.1999	1.005	0.985	1.026	0.0052	0.0105	85934	401577	14	79236905	14	79236905	*	rs12895355	H	14	79703248	chr14:79703248	rs12895355	a	c	0.2221	0.0409	0.008	2.749e-07	79703248	79236905	14	79236905	14	79236905	*	H	0.495238	5.1125
14_79240859_G_C	rs61995411	14	79240859	G	C	0.0018	1.002	0.979	1.026	0.1419	5	rs61995411	0.8842	14	79240859	C	G	0.1419	1.002	0.979	1.026	0.0018	0.012	85934	401577	14	79240859	14	79240859	*	rs61995411	S	14	79707202	chr14:79707202	rs61995411	c	g	0.1326	-0.0361	0.0098	0.0002445	79707202	79240859	14	79240859	14	79240859	*	S	0.15	-3.68367
14_79244924_A_T	rs151314778	14	79244924	A	T	-0.0045	0.995025	0.903342	1.09649	0.0081	6	rs151314778	0.9269	14	79244924	A	T	0.9919	1.005	0.912	1.107	0.0045	0.0495	85502	400497	14	79244924	14	79244924	*	rs151314778	W	14	79711267	chr14:79711267	rs151314778	a	t	0.9917	-0.1397	0.0386	0.0002993	79711267	79244924	14	79244924	14	79244924	*	W	-0.0909091	-3.61917
14_79245909_C_T	rs17597295	14	79245909	C	T	0.0107	1.011	0.989	1.033	0.1709	10	rs17597295	0.3323	14	79245909	T	C	0.1709	1.011	0.989	1.033	0.0107	0.011	85934	401577	14	79245909	14	79245909	*	rs17597295	Y	14	79712252	chr14:79712252	rs17597295	t	c	0.1877	0.0466	0.0084	2.646e-08	79712252	79245909	14	79245909	14	79245909	*	Y	0.972727	5.54762
14_79256207_C_A	rs72688963	14	79256207	C	A	0.013	1.013	0.991	1.035	0.1665	10	rs72688963	0.2416	14	79256207	A	C	0.1665	1.013	0.991	1.035	0.013	0.0111	85934	401577	14	79256207	14	79256207	*	rs72688963	M	14	79722550	chr14:79722550	rs72688963	a	c	0.1845	0.0487	0.0084	6.096e-09	79722550	79256207	14	79256207	14	79256207	*	M	1.17117	5.79762
14_79283358_C_T	rs72688966	14	79283358	C	T	0.0147	1.015	0.993	1.037	0.1693	10	rs72688966	0.185	14	79283358	T	C	0.1693	1.015	0.993	1.037	0.0147	0.0111	85934	401577	14	79283358	14	79283358	*	rs72688966	Y	14	79749701	chr14:79749701	rs72688966	t	c	0.1875	0.0472	0.0084	1.75e-08	79749701	79283358	14	79283358	14	79283358	*	Y	1.32432	5.61905
14_79283829_G_A	rs113350906	14	79283829	G	A	-0.036	0.965	0.909	1.024	0.0201	10	rs113350906	0.2353	14	79283829	A	G	0.0201	0.965	0.909	1.024	-0.036	0.0303	85771	401172	14	79283829	14	79283829	*	rs113350906	R	14	79750172	chr14:79750172	rs113350906	a	g	0.0183	0.1054	0.0257	3.977e-05	79750172	79283829	14	79283829	14	79283829	*	R	-1.18812	4.10117
14_79318962_A_G	rs10498536	14	79318962	A	G	-0.0083	0.992063	0.968054	1.01523	0.1332	11	rs10498536	0.4943	14	79318962	A	G	0.8668	1.008	0.985	1.033	0.0083	0.0122	85934	401577	14	79318962	14	79318962	*	rs10498536	R	14	79785305	chr14:79785305	rs10498536	a	g	0.8755	0.042	0.0101	2.934e-05	79785305	79318962	14	79318962	14	79318962	*	R	-0.680328	4.15842
14_79358763_C_T	rs61993073	14	79358763	C	T	-0.0079	0.992	0.969	1.016	0.132	10	rs61993073	0.5143	14	79358763	T	C	0.132	0.992	0.969	1.016	-0.0079	0.0121	85934	401577	14	79358763	14	79358763	*	rs61993073	Y	14	79825106	chr14:79825106	rs61993073	t	c	0.1233	-0.042	0.0099	2.416e-05	79825106	79358763	14	79358763	14	79358763	*	Y	-0.652893	-4.24242
14_79367151_T_C	rs140670189	14	79367151	T	C	0.0082	1.00806	0.987167	1.02987	0.1863	11	rs140670189	0.4349	14	79367151	T	C	0.8137	0.992	0.971	1.013	-0.0082	0.0106	85934	401577	14	79367151	14	79367151	*	rs140670189	Y	14	79833494	chr14:79833494	rs140670189	t	c	0.7959	-0.0454	0.008	1.161e-08	79833494	79367151	14	79367151	14	79367151	*	Y	0.773585	-5.675
14_79374680_A_G	rs11622878	14	79374680	A	G	0.0074	1.00705	0.99108	1.02354	0.4083	11	rs11622878	0.3699	14	79374680	A	G	0.5917	0.993	0.977	1.009	-0.0074	0.0083	85934	401577	14	79374680	14	79374680	*	rs11622878	R	14	79841023	chr14:79841023	rs11622878	a	g	0.6058	0.0245	0.0066	0.0002038	79841023	79374680	14	79374680	14	79374680	*	R	0.891566	3.71212
14_79375343_A_C	rs35993073	14	79375343	A	C	0.0033	1.00301	0.987167	1.01937	0.4293	11	rs35993073	0.6853	14	79375343	A	C	0.5707	0.997	0.981	1.013	-0.0033	0.0082	85934	401577	14	79375343	14	79375343	*	rs35993073	M	14	79841686	chr14:79841686	rs35993073	a	c	0.591	0.0238	0.0065	0.0002461	79841686	79375343	14	79375343	14	79375343	*	M	0.402439	3.66154
14_79376396_T_C	rs2218782	14	79376396	T	C	0.0036	1.00402	0.987167	1.02041	0.3975	11	rs2218782	0.6673	14	79376396	T	C	0.6025	0.996	0.98	1.013	-0.0036	0.0083	85934	401577	14	79376396	14	79376396	*	rs2218782	Y	14	79842739	chr14:79842739	rs2218782	t	c	0.6156	0.0252	0.0066	0.0001333	79842739	79376396	14	79376396	14	79376396	*	Y	0.433735	3.81818
14_79377098_G_T	rs11625634	14	79377098	G	T	0.0035	1.004	0.987	1.02	0.3975	10	rs11625634	0.6734	14	79377098	T	G	0.3975	1.004	0.987	1.02	0.0035	0.0083	85934	401577	14	79377098	14	79377098	*	rs11625634	K	14	79843441	chr14:79843441	rs11625634	t	g	0.3843	-0.0252	0.0066	0.0001333	79843441	79377098	14	79377098	14	79377098	*	K	0.421687	-3.81818
14_79377629_A_G	rs1984716	14	79377629	A	G	0.0035	1.00301	0.987167	1.02041	0.3976	11	rs1984716	0.6731	14	79377629	A	G	0.6024	0.997	0.98	1.013	-0.0035	0.0083	85934	401577	14	79377629	14	79377629	*	rs1984716	R	14	79843972	chr14:79843972	rs1984716	a	g	0.6157	0.0252	0.0066	0.0001333	79843972	79377629	14	79377629	14	79377629	*	R	0.421687	3.81818
14_79381442_C_A	rs2218783	14	79381442	C	A	-0.0065	0.994	0.975	1.012	0.7339	10	rs2218783	0.4895	14	79381442	A	C	0.7339	0.994	0.975	1.012	-0.0065	0.0094	85934	401577	14	79381442	14	79381442	*	rs2218783	M	14	79847785	chr14:79847785	rs2218783	a	c	0.7161	-0.0358	0.0071	4.95e-07	79847785	79381442	14	79381442	14	79381442	*	M	-0.691489	-5.04225
14_79381918_G_A	rs4899740	14	79381918	G	A	-0.0064	0.994	0.975	1.012	0.7342	10	rs4899740	0.4935	14	79381918	A	G	0.7342	0.994	0.975	1.012	-0.0064	0.0094	85934	401577	14	79381918	14	79381918	*	rs4899740	R	14	79848261	chr14:79848261	rs4899740	a	g	0.7161	-0.0364	0.0071	3.179e-07	79848261	79381918	14	79381918	14	79381918	*	R	-0.680851	-5.12676
14_79382162_G_A	rs12888940	14	79382162	G	A	0.0048	1.005	0.989	1.021	0.3977	10	rs12888940	0.5619	14	79382162	A	G	0.3977	1.005	0.989	1.021	0.0048	0.0083	85934	401577	14	79382162	14	79382162	*	rs12888940	R	14	79848505	chr14:79848505	rs12888940	a	g	0.3833	-0.0248	0.0066	0.0001701	79848505	79382162	14	79382162	14	79382162	*	R	0.578313	-3.75758
14_79382177_C_T	rs4899741	14	79382177	C	T	-0.0066	0.993	0.975	1.012	0.7344	10	rs4899741	0.4839	14	79382177	T	C	0.7344	0.993	0.975	1.012	-0.0066	0.0094	85934	401577	14	79382177	14	79382177	*	rs4899741	Y	14	79848520	chr14:79848520	rs4899741	t	c	0.7162	-0.036	0.0071	4.274e-07	79848520	79382177	14	79382177	14	79382177	*	Y	-0.702128	-5.07042
14_79382630_A_T	rs10450934	14	79382630	A	T	0.0045	1.00402	0.988142	1.02145	0.3966	6	rs10450934	0.5854	14	79382630	A	T	0.6034	0.996	0.979	1.012	-0.0045	0.0083	85934	401577	14	79382630	14	79382630	*	rs10450934	W	14	79848973	chr14:79848973	rs10450934	a	t	0.6167	0.0247	0.0066	0.0001807	79848973	79382630	14	79382630	14	79382630	*	W	0.542169	3.74242
14_79382713_A_G	rs10450935	14	79382713	A	G	0.0046	1.00503	0.988142	1.02145	0.3967	11	rs10450935	0.5824	14	79382713	A	G	0.6033	0.995	0.979	1.012	-0.0046	0.0083	85934	401577	14	79382713	14	79382713	*	rs10450935	R	14	79849056	chr14:79849056	rs10450935	a	g	0.6166	0.0249	0.0066	0.0001601	79849056	79382713	14	79382713	14	79382713	*	R	0.554217	3.77273
14_79384632_A_G	rs12894761	14	79384632	A	G	-0.0023	0.998004	0.979432	1.01626	0.7325	11	rs12894761	0.8026	14	79384632	A	G	0.2675	1.002	0.984	1.021	0.0023	0.0094	85934	401577	14	79384632	14	79384632	*	rs12894761	R	14	79850975	chr14:79850975	rs12894761	a	g	0.2788	0.0353	0.0071	7.121e-07	79850975	79384632	14	79384632	14	79384632	*	R	-0.244681	4.97183
14_79384805_A_G	rs8019980	14	79384805	A	G	-0.0029	0.997009	0.979432	1.01523	0.7222	11	rs8019980	0.7518	14	79384805	A	G	0.2778	1.003	0.985	1.021	0.0029	0.0092	85934	401577	14	79384805	14	79384805	*	rs8019980	R	14	79851148	chr14:79851148	rs8019980	a	g	0.291	0.0381	0.007	5.599e-08	79851148	79384805	14	79384805	14	79384805	*	R	-0.315217	5.44286
14_79388489_T_C	rs4903847	14	79388489	T	C	-0.004	0.996016	0.978474	1.0142	0.7253	11	rs4903847	0.6676	14	79388489	T	C	0.2747	1.004	0.986	1.022	0.004	0.0092	85934	401577	14	79388489	14	79388489	*	rs4903847	Y	14	79854832	chr14:79854832	rs4903847	t	c	0.2883	0.038	0.007	6.064e-08	79854832	79388489	14	79388489	14	79388489	*	Y	-0.434783	5.42857
14_79388542_T_C	rs72688996	14	79388542	T	C	0.0089	1.00908	0.988142	1.02987	0.1797	11	rs72688996	0.4038	14	79388542	T	C	0.8203	0.991	0.971	1.012	-0.0089	0.0107	85934	401577	14	79388542	14	79388542	*	rs72688996	Y	14	79854885	chr14:79854885	rs72688996	t	c	0.8026	-0.0471	0.0081	5.153e-09	79854885	79388542	14	79388542	14	79388542	*	Y	0.831776	-5.81481
14_79388666_C_A	rs4243663	14	79388666	C	A	-0.0077	0.992	0.974	1.011	0.7391	10	rs4243663	0.4095	14	79388666	A	C	0.7391	0.992	0.974	1.011	-0.0077	0.0094	85934	401577	14	79388666	14	79388666	*	rs4243663	M	14	79855009	chr14:79855009	rs4243663	a	c	0.72	-0.0373	0.0071	1.615e-07	79855009	79388666	14	79388666	14	79388666	*	M	-0.819149	-5.25352
14_79388865_A_C	rs4903848	14	79388865	A	C	-0.0073	0.993049	0.974659	1.01112	0.7376	11	rs4903848	0.4386	14	79388865	A	C	0.2624	1.007	0.989	1.026	0.0073	0.0094	85934	401577	14	79388865	14	79388865	*	rs4903848	M	14	79855208	chr14:79855208	rs4903848	a	c	0.2795	0.0375	0.0071	1.386e-07	79855208	79388865	14	79388865	14	79388865	*	M	-0.776596	5.28169
14_79389006_T_C	rs4903849	14	79389006	T	C	-0.0071	0.993049	0.974659	1.01112	0.7375	11	rs4903849	0.4496	14	79389006	T	C	0.2625	1.007	0.989	1.026	0.0071	0.0094	85934	401577	14	79389006	14	79389006	*	rs4903849	Y	14	79855349	chr14:79855349	rs4903849	t	c	0.2794	0.0374	0.0071	1.497e-07	79855349	79389006	14	79389006	14	79389006	*	Y	-0.755319	5.26761
14_79389374_T_G	rs4603484	14	79389374	T	G	0.0042	1.00402	0.988142	1.02041	0.3881	11	rs4603484	0.6158	14	79389374	T	G	0.6119	0.996	0.98	1.012	-0.0042	0.0084	85934	401577	14	79389374	14	79389374	*	rs4603484	K	14	79855717	chr14:79855717	rs4603484	t	g	0.6283	0.0288	0.0066	1.265e-05	79855717	79389374	14	79389374	14	79389374	*	K	0.5	4.36364
14_79390849_T_C	rs61993113	14	79390849	T	C	0.0038	1.00402	0.987167	1.02041	0.3886	11	rs61993113	0.6521	14	79390849	T	C	0.6114	0.996	0.98	1.013	-0.0038	0.0084	85934	401577	14	79390849	14	79390849	*	rs61993113	Y	14	79857192	chr14:79857192	rs61993113	t	c	0.6277	0.0284	0.0066	1.666e-05	79857192	79390849	14	79390849	14	79390849	*	Y	0.452381	4.30303
14_79391614_A_G	rs34848585	14	79391614	A	G	0.0044	1.00402	0.988142	1.02145	0.3878	11	rs34848585	0.6006	14	79391614	A	G	0.6122	0.996	0.979	1.012	-0.0044	0.0084	85934	401577	14	79391614	14	79391614	*	rs34848585	R	14	79857957	chr14:79857957	rs34848585	a	g	0.6281	0.0282	0.0066	1.91e-05	79857957	79391614	14	79391614	14	79391614	*	R	0.52381	4.27273
14_79392301_A_G	rs2887911	14	79392301	A	G	-0.0033	0.997009	0.978474	1.01523	0.7268	11	rs2887911	0.7215	14	79392301	A	G	0.2732	1.003	0.985	1.022	0.0033	0.0092	85934	401577	14	79392301	14	79392301	*	rs2887911	R	14	79858644	chr14:79858644	rs2887911	a	g	0.2875	0.0385	0.007	4.061e-08	79858644	79392301	14	79392301	14	79392301	*	R	-0.358696	5.5
14_79392311_G_A	rs12437069	14	79392311	G	A	-0.0031	0.997	0.979	1.015	0.7268	10	rs12437069	0.7371	14	79392311	A	G	0.7268	0.997	0.979	1.015	-0.0031	0.0092	85934	401577	14	79392311	14	79392311	*	rs12437069	R	14	79858654	chr14:79858654	rs12437069	a	g	0.7125	-0.0384	0.007	4.401e-08	79858654	79392311	14	79392311	14	79392311	*	R	-0.336957	-5.48571
14_79392694_A_G	rs2218784	14	79392694	A	G	-0.0033	0.997009	0.978474	1.01523	0.7266	11	rs2218784	0.7177	14	79392694	A	G	0.2734	1.003	0.985	1.022	0.0033	0.0092	85934	401577	14	79392694	14	79392694	*	rs2218784	R	14	79859037	chr14:79859037	rs2218784	a	g	0.2879	0.0382	0.007	5.168e-08	79859037	79392694	14	79392694	14	79392694	*	R	-0.358696	5.45714
14_79392895_A_G	rs2370975	14	79392895	A	G	-0.0033	0.997009	0.978474	1.01523	0.7266	11	rs2370975	0.7225	14	79392895	A	G	0.2734	1.003	0.985	1.022	0.0033	0.0092	85934	401577	14	79392895	14	79392895	*	rs2370975	R	14	79859238	chr14:79859238	rs2370975	a	g	0.2879	0.0382	0.007	5.168e-08	79859238	79392895	14	79392895	14	79392895	*	R	-0.358696	5.45714
14_79398905_T_G	rs2370980	14	79398905	T	G	-0.007	0.993049	0.974659	1.01112	0.7394	11	rs2370980	0.4532	14	79398905	T	G	0.2606	1.007	0.989	1.026	0.007	0.0094	85934	401577	14	79398905	14	79398905	*	rs2370980	K	14	79865248	chr14:79865248	rs2370980	t	g	0.2789	0.0375	0.0071	1.386e-07	79865248	79398905	14	79398905	14	79398905	*	K	-0.744681	5.28169
14_79400314_C_T	rs61993118	14	79400314	C	T	0.005	1.005	0.989	1.022	0.3858	10	rs61993118	0.5506	14	79400314	T	C	0.3858	1.005	0.989	1.022	0.005	0.0084	85934	401577	14	79400314	14	79400314	*	rs61993118	Y	14	79866657	chr14:79866657	rs61993118	t	c	0.3698	-0.0289	0.0066	1.18e-05	79866657	79400314	14	79400314	14	79400314	*	Y	0.595238	-4.37879
14_79401790_T_C	rs11159407	14	79401790	T	C	-0.0031	0.997009	0.979432	1.01523	0.7265	11	rs11159407	0.736	14	79401790	T	C	0.2735	1.003	0.985	1.021	0.0031	0.0092	85934	401577	14	79401790	14	79401790	*	rs11159407	Y	14	79868133	chr14:79868133	rs11159407	t	c	0.2844	0.0398	0.0075	1.295e-07	79868133	79401790	14	79401790	14	79401790	*	Y	-0.336957	5.30667
14_79401841_C_T	rs2197989	14	79401841	C	T	-0.0077	0.992	0.974	1.011	0.7386	10	rs2197989	0.4127	14	79401841	T	C	0.7386	0.992	0.974	1.011	-0.0077	0.0094	85934	401577	14	79401841	14	79401841	*	rs2197989	Y	14	79868184	chr14:79868184	rs2197989	t	c	0.7202	-0.0373	0.0071	1.615e-07	79868184	79401841	14	79401841	14	79401841	*	Y	-0.819149	-5.25352
14_79402265_C_T	rs10873321	14	79402265	C	T	-0.0076	0.992	0.974	1.011	0.7382	10	rs10873321	0.4161	14	79402265	T	C	0.7382	0.992	0.974	1.011	-0.0076	0.0094	85934	401577	14	79402265	14	79402265	*	rs10873321	Y	14	79868608	chr14:79868608	rs10873321	t	c	0.7204	-0.0374	0.0071	1.497e-07	79868608	79402265	14	79402265	14	79402265	*	Y	-0.808511	-5.26761
14_79404467_T_C	rs10144614	14	79404467	T	C	-0.0034	0.997009	0.978474	1.01523	0.7277	11	rs10144614	0.7155	14	79404467	T	C	0.2723	1.003	0.985	1.022	0.0034	0.0092	85934	401577	14	79404467	14	79404467	*	rs10144614	Y	14	79870810	chr14:79870810	rs10144614	t	c	0.2872	0.0384	0.007	4.401e-08	79870810	79404467	14	79404467	14	79404467	*	Y	-0.369565	5.48571
14_79404955_T_A	rs4903854	14	79404955	T	A	-0.0078	0.992	0.974	1.011	0.7386	5	rs4903854	0.4056	14	79404955	A	T	0.7386	0.992	0.974	1.011	-0.0078	0.0094	85934	401577	14	79404955	14	79404955	*	rs4903854	W	14	79871298	chr14:79871298	rs4903854	a	t	0.7207	-0.0374	0.0071	1.497e-07	79871298	79404955	14	79404955	14	79404955	*	W	-0.829787	-5.26761
14_79408015_G_A	rs11159408	14	79408015	G	A	0.004	1.004	0.988	1.021	0.3857	10	rs11159408	0.6336	14	79408015	A	G	0.3857	1.004	0.988	1.021	0.004	0.0084	85934	401577	14	79408015	14	79408015	*	rs11159408	R	14	79874358	chr14:79874358	rs11159408	a	g	0.3699	-0.0297	0.0066	6.714e-06	79874358	79408015	14	79408015	14	79408015	*	R	0.47619	-4.5
14_79408857_C_A	rs4903855	14	79408857	C	A	-0.0026	0.997	0.98	1.016	0.7216	10	rs4903855	0.7765	14	79408857	A	C	0.7216	0.997	0.98	1.016	-0.0026	0.0092	85934	401577	14	79408857	14	79408857	*	rs4903855	M	14	79875200	chr14:79875200	rs4903855	a	c	0.7073	-0.0382	0.007	5.168e-08	79875200	79408857	14	79408857	14	79408857	*	M	-0.282609	-5.45714
14_79408957_T_C	rs4899744	14	79408957	T	C	-0.0034	0.997009	0.978474	1.01523	0.727	11	rs4899744	0.7106	14	79408957	T	C	0.273	1.003	0.985	1.022	0.0034	0.0093	85934	401577	14	79408957	14	79408957	*	rs4899744	Y	14	79875300	chr14:79875300	rs4899744	t	c	0.2873	0.0381	0.007	5.599e-08	79875300	79408957	14	79408957	14	79408957	*	Y	-0.365591	5.44286
14_79410018_A_T	rs34094616	14	79410018	A	T	0.0018	1.002	0.985222	1.01833	0.3914	6	rs34094616	0.8279	14	79410018	A	T	0.6086	0.998	0.982	1.015	-0.0018	0.0084	85934	401577	14	79410018	14	79410018	*	rs34094616	W	14	79876361	chr14:79876361	rs34094616	a	t	0.6246	0.0297	0.0066	6.714e-06	79876361	79410018	14	79410018	14	79410018	*	W	0.214286	4.5
14_79410540_A_G	rs1993011	14	79410540	A	G	0.0034	1.00301	0.987167	1.02041	0.3869	11	rs1993011	0.6828	14	79410540	A	G	0.6131	0.997	0.98	1.013	-0.0034	0.0084	85934	401577	14	79410540	14	79410540	*	rs1993011	R	14	79876883	chr14:79876883	rs1993011	a	g	0.6295	0.0304	0.0066	4.052e-06	79876883	79410540	14	79410540	14	79410540	*	R	0.404762	4.60606
14_79410873_G_T	rs2196443	14	79410873	G	T	-0.003	0.997	0.979	1.015	0.7252	10	rs2196443	0.7454	14	79410873	T	G	0.7252	0.997	0.979	1.015	-0.003	0.0092	85934	401577	14	79410873	14	79410873	*	rs2196443	K	14	79877216	chr14:79877216	rs2196443	t	g	0.7117	-0.0375	0.007	9.01e-08	79877216	79410873	14	79410873	14	79410873	*	K	-0.326087	-5.35714
14_79412984_T_A	rs2574750	14	79412984	T	A	0.0029	1.003	0.987	1.02	0.3926	5	rs2574750	0.7325	14	79412984	A	T	0.3926	1.003	0.987	1.02	0.0029	0.0084	85934	401577	14	79412984	14	79412984	*	rs2574750	W	14	79879327	chr14:79879327	rs2574750	a	t	0.3768	-0.0301	0.0066	5.038e-06	79879327	79412984	14	79412984	14	79412984	*	W	0.345238	-4.56061
14_79413330_A_G	rs714276	14	79413330	A	G	0.0043	1.00402	0.988142	1.02145	0.3872	11	rs714276	0.6107	14	79413330	A	G	0.6128	0.996	0.979	1.012	-0.0043	0.0084	85934	401577	14	79413330	14	79413330	*	rs714276	R	14	79879673	chr14:79879673	rs714276	a	g	0.6293	0.031	0.0066	2.606e-06	79879673	79413330	14	79413330	14	79413330	*	R	0.511905	4.69697
14_79413868_G_C	rs2597086	14	79413868	G	C	0.0041	1.004	0.988	1.021	0.3869	5	rs2597086	0.625	14	79413868	C	G	0.3869	1.004	0.988	1.021	0.0041	0.0084	85934	401577	14	79413868	14	79413868	*	rs2597086	S	14	79880211	chr14:79880211	rs2597086	c	g	0.3709	-0.0304	0.0066	4.052e-06	79880211	79413868	14	79413868	14	79413868	*	S	0.488095	-4.60606
14_79413994_G_T	rs954860	14	79413994	G	T	0.0038	1.004	0.987	1.02	0.3869	10	rs954860	0.6497	14	79413994	T	G	0.3869	1.004	0.987	1.02	0.0038	0.0084	85934	401577	14	79413994	14	79413994	*	rs954860	K	14	79880337	chr14:79880337	rs954860	t	g	0.3705	-0.0303	0.0066	4.358e-06	79880337	79413994	14	79413994	14	79413994	*	K	0.452381	-4.59091
14_79414618_T_C	rs1993012	14	79414618	T	C	0.0042	1.00402	0.988142	1.02041	0.3869	11	rs1993012	0.614	14	79414618	T	C	0.6131	0.996	0.98	1.012	-0.0042	0.0084	85934	401577	14	79414618	14	79414618	*	rs1993012	Y	14	79880961	chr14:79880961	rs1993012	t	c	0.6293	0.0304	0.0066	4.052e-06	79880961	79414618	14	79414618	14	79414618	*	Y	0.5	4.60606
14_79414778_G_A	rs2597087	14	79414778	G	A	0.0043	1.004	0.988	1.021	0.3869	10	rs2597087	0.6041	14	79414778	A	G	0.3869	1.004	0.988	1.021	0.0043	0.0084	85934	401577	14	79414778	14	79414778	*	rs2597087	R	14	79881121	chr14:79881121	rs2597087	a	g	0.3708	-0.0304	0.0066	4.052e-06	79881121	79414778	14	79414778	14	79414778	*	R	0.511905	-4.60606
14_79414792_C_A	rs2597088	14	79414792	C	A	-0.0076	0.992	0.974	1.011	0.7381	10	rs2597088	0.4158	14	79414792	A	C	0.7381	0.992	0.974	1.011	-0.0076	0.0094	85934	401577	14	79414792	14	79414792	*	rs2597088	M	14	79881135	chr14:79881135	rs2597088	a	c	0.7202	-0.0369	0.0071	2.186e-07	79881135	79414792	14	79414792	14	79414792	*	M	-0.808511	-5.19718
14_79415071_T_C	rs2597089	14	79415071	T	C	0.0044	1.00402	0.988142	1.02145	0.3869	11	rs2597089	0.5963	14	79415071	T	C	0.6131	0.996	0.979	1.012	-0.0044	0.0084	85934	401577	14	79415071	14	79415071	*	rs2597089	Y	14	79881414	chr14:79881414	rs2597089	t	c	0.6293	0.0304	0.0066	4.052e-06	79881414	79415071	14	79415071	14	79415071	*	Y	0.52381	4.60606
14_79415229_C_T	rs2597090	14	79415229	C	T	-0.0079	0.992	0.974	1.011	0.7382	10	rs2597090	0.4021	14	79415229	T	C	0.7382	0.992	0.974	1.011	-0.0079	0.0094	85934	401577	14	79415229	14	79415229	*	rs2597090	Y	14	79881572	chr14:79881572	rs2597090	t	c	0.7202	-0.0368	0.0071	2.357e-07	79881572	79415229	14	79415229	14	79415229	*	Y	-0.840426	-5.1831
14_79415370_G_A	rs12888219	14	79415370	G	A	0.0045	1.005	0.988	1.021	0.3868	10	rs12888219	0.5899	14	79415370	A	G	0.3868	1.005	0.988	1.021	0.0045	0.0084	85934	401577	14	79415370	14	79415370	*	rs12888219	R	14	79881713	chr14:79881713	rs12888219	a	g	0.3707	-0.0303	0.0066	4.358e-06	79881713	79415370	14	79415370	14	79415370	*	R	0.535714	-4.59091
14_79415568_T_C	rs2597091	14	79415568	T	C	0.0045	1.00402	0.988142	1.02145	0.3869	11	rs2597091	0.5945	14	79415568	T	C	0.6131	0.996	0.979	1.012	-0.0045	0.0084	85934	401577	14	79415568	14	79415568	*	rs2597091	Y	14	79881911	chr14:79881911	rs2597091	t	c	0.6293	0.0303	0.0066	4.358e-06	79881911	79415568	14	79415568	14	79415568	*	Y	0.535714	4.59091
14_79415655_A_G	rs2164435	14	79415655	A	G	0.0045	1.00402	0.988142	1.02145	0.387	11	rs2164435	0.5935	14	79415655	A	G	0.613	0.996	0.979	1.012	-0.0045	0.0084	85934	401577	14	79415655	14	79415655	*	rs2164435	R	14	79881998	chr14:79881998	rs2164435	a	g	0.6293	0.0303	0.0066	4.358e-06	79881998	79415655	14	79415655	14	79415655	*	R	0.535714	4.59091
14_79416335_T_C	rs17758133	14	79416335	T	C	0.0044	1.00402	0.988142	1.02145	0.387	11	rs17758133	0.5973	14	79416335	T	C	0.613	0.996	0.979	1.012	-0.0044	0.0084	85934	401577	14	79416335	14	79416335	*	rs17758133	Y	14	79882678	chr14:79882678	rs17758133	t	c	0.6292	0.0303	0.0066	4.358e-06	79882678	79416335	14	79416335	14	79416335	*	Y	0.52381	4.59091
14_79416561_A_G	rs2196444	14	79416561	A	G	0.0044	1.00402	0.988142	1.02145	0.387	11	rs2196444	0.5969	14	79416561	A	G	0.613	0.996	0.979	1.012	-0.0044	0.0084	85934	401577	14	79416561	14	79416561	*	rs2196444	R	14	79882904	chr14:79882904	rs2196444	a	g	0.6292	0.0302	0.0066	4.686e-06	79882904	79416561	14	79416561	14	79416561	*	R	0.52381	4.57576
14_79416570_A_G	rs2197992	14	79416570	A	G	-0.007	0.993049	0.974659	1.01112	0.7389	11	rs2197992	0.4583	14	79416570	A	G	0.2611	1.007	0.989	1.026	0.007	0.0094	85934	401577	14	79416570	14	79416570	*	rs2197992	R	14	79882913	chr14:79882913	rs2197992	a	g	0.2797	0.0368	0.0071	2.357e-07	79882913	79416570	14	79416570	14	79416570	*	R	-0.744681	5.1831
14_79416955_A_G	rs2196446	14	79416955	A	G	0.0045	1.00402	0.988142	1.02145	0.387	11	rs2196446	0.5879	14	79416955	A	G	0.613	0.996	0.979	1.012	-0.0045	0.0084	85934	401577	14	79416955	14	79416955	*	rs2196446	R	14	79883298	chr14:79883298	rs2196446	a	g	0.6293	0.0302	0.0066	4.686e-06	79883298	79416955	14	79416955	14	79416955	*	R	0.535714	4.57576
14_79417482_T_C	rs2217887	14	79417482	T	C	0.0048	1.00503	0.988142	1.02145	0.3867	11	rs2217887	0.5658	14	79417482	T	C	0.6133	0.995	0.979	1.012	-0.0048	0.0084	85934	401577	14	79417482	14	79417482	*	rs2217887	Y	14	79883825	chr14:79883825	rs2217887	t	c	0.6293	0.0302	0.0066	4.686e-06	79883825	79417482	14	79417482	14	79417482	*	Y	0.571429	4.57576
14_79417582_A_G	rs2197993	14	79417582	A	G	-0.0069	0.993049	0.974659	1.01112	0.7386	11	rs2197993	0.4644	14	79417582	A	G	0.2614	1.007	0.989	1.026	0.0069	0.0094	85934	401577	14	79417582	14	79417582	*	rs2197993	R	14	79883925	chr14:79883925	rs2197993	a	g	0.2795	0.037	0.0071	2.027e-07	79883925	79417582	14	79417582	14	79417582	*	R	-0.734043	5.21127
14_79418437_C_G	rs2574751	14	79418437	C	G	0.0048	1.00503	0.988142	1.02145	0.3866	6	rs2574751	0.5671	14	79418437	C	G	0.6134	0.995	0.979	1.012	-0.0048	0.0084	85934	401577	14	79418437	14	79418437	*	rs2574751	B	14	79884780	chr14:79884780	rs2574751	c	g	0.6264	0.0303	0.007	1.565e-05	79884780	79418437	14	79418437	14	79418437	*	B	0.571429	4.32857
14_79418627_A_C	rs2574752	14	79418627	A	C	0.0048	1.00503	0.988142	1.02145	0.3867	11	rs2574752	0.5639	14	79418627	A	C	0.6133	0.995	0.979	1.012	-0.0048	0.0084	85934	401577	14	79418627	14	79418627	*	rs2574752	M	14	79884970	chr14:79884970	rs2574752	a	c	0.6293	0.0303	0.0066	4.358e-06	79884970	79418627	14	79418627	14	79418627	*	M	0.571429	4.59091
14_79418713_A_G	rs2574753	14	79418713	A	G	-0.0074	0.993049	0.974659	1.01112	0.7379	11	rs2574753	0.4297	14	79418713	A	G	0.2621	1.007	0.989	1.026	0.0074	0.0094	85934	401577	14	79418713	14	79418713	*	rs2574753	R	14	79885056	chr14:79885056	rs2574753	a	g	0.2798	0.0368	0.0071	2.357e-07	79885056	79418713	14	79418713	14	79418713	*	R	-0.787234	5.1831
14_79420372_C_T	rs2597092	14	79420372	C	T	-0.0046	0.995	0.979	1.012	0.6084	10	rs2597092	0.5816	14	79420372	T	C	0.6084	0.995	0.979	1.012	-0.0046	0.0084	85934	401577	14	79420372	14	79420372	*	rs2597092	Y	14	79886715	chr14:79886715	rs2597092	t	c	0.6292	0.0304	0.0066	4.052e-06	79886715	79420372	14	79420372	14	79420372	*	Y	-0.547619	4.60606
14_79420484_C_T	rs2597093	14	79420484	C	T	0.0054	1.005	0.987	1.024	0.2629	10	rs2597093	0.5632	14	79420484	T	C	0.2629	1.005	0.987	1.024	0.0054	0.0093	85934	401577	14	79420484	14	79420484	*	rs2597093	Y	14	79886827	chr14:79886827	rs2597093	t	c	0.2854	0.0371	0.0071	1.88e-07	79886827	79420484	14	79420484	14	79420484	*	Y	0.580645	5.22535
14_79421026_G_A	rs2164434	14	79421026	G	A	-0.0049	0.995	0.979	1.012	0.6085	10	rs2164434	0.5616	14	79421026	A	G	0.6085	0.995	0.979	1.012	-0.0049	0.0084	85934	401577	14	79421026	14	79421026	*	rs2164434	R	14	79887369	chr14:79887369	rs2164434	a	g	0.6292	0.0305	0.0066	3.767e-06	79887369	79421026	14	79421026	14	79421026	*	R	-0.583333	4.62121
14_79424113_G_A	rs10146690	14	79424113	G	A	0.0009	1.001	0.981	1.021	0.2024	10	rs10146690	0.9286	14	79424113	A	G	0.2024	1.001	0.981	1.021	0.0009	0.0102	85934	401577	14	79424113	14	79424113	*	rs10146690	R	14	79890456	chr14:79890456	rs10146690	a	g	0.215	0.0539	0.0077	3.484e-12	79890456	79424113	14	79424113	14	79424113	*	R	0.0882353	7
14_79424334_C_T	rs2370982	14	79424334	C	T	0.0006	1.001	0.981	1.021	0.2016	10	rs2370982	0.9534	14	79424334	T	C	0.2016	1.001	0.981	1.021	0.0006	0.0102	85934	401577	14	79424334	14	79424334	*	rs2370982	Y	14	79890677	chr14:79890677	rs2370982	t	c	0.2136	0.0545	0.0079	3.913e-12	79890677	79424334	14	79424334	14	79424334	*	Y	0.0588235	6.89873
14_79425539_G_A	rs10150482	14	79425539	G	A	0.0014	1.001	0.982	1.021	0.2057	10	rs10150482	0.893	14	79425539	A	G	0.2057	1.001	0.982	1.021	0.0014	0.0101	85934	401577	14	79425539	14	79425539	*	rs10150482	R	14	79891882	chr14:79891882	rs10150482	a	g	0.2178	0.0548	0.0077	1.518e-12	79891882	79425539	14	79425539	14	79425539	*	R	0.138614	7.11688
14_79427703_G_A	rs10136360	14	79427703	G	A	0.0007	1.001	0.981	1.021	0.2057	10	rs10136360	0.9456	14	79427703	A	G	0.2057	1.001	0.981	1.021	0.0007	0.0101	85934	401577	14	79427703	14	79427703	*	rs10136360	R	14	79894046	chr14:79894046	rs10136360	a	g	0.2177	0.0548	0.0077	1.518e-12	79894046	79427703	14	79427703	14	79427703	*	R	0.0693069	7.11688
14_79428475_C_T	rs7154797	14	79428475	C	T	0.0046	1.005	0.988	1.022	0.3225	10	rs7154797	0.5979	14	79428475	T	C	0.3225	1.005	0.988	1.022	0.0046	0.0087	85934	401577	14	79428475	14	79428475	*	rs7154797	Y	14	79894818	chr14:79894818	rs7154797	t	c	0.3248	0.0301	0.0068	9.743e-06	79894818	79428475	14	79428475	14	79428475	*	Y	0.528736	4.42647
14_79433111_C_T	rs7141420	14	79433111	C	T	-0.0043	0.996	0.98	1.012	0.521	10	rs7141420	0.5939	14	79433111	T	C	0.521	0.996	0.98	1.012	-0.0043	0.0081	85934	401577	14	79433111	14	79433111	*	rs7141420	Y	14	79899454	chr14:79899454	rs7141420	t	c	0.5243	0.0317	0.0064	6.93e-07	79899454	79433111	14	79433111	14	79433111	*	Y	-0.530864	4.95312
14_79434940_C_T	rs11625620	14	79434940	C	T	0.0045	1.005	0.988	1.022	0.3226	10	rs11625620	0.6066	14	79434940	T	C	0.3226	1.005	0.988	1.022	0.0045	0.0087	85934	401577	14	79434940	14	79434940	*	rs11625620	Y	14	79901283	chr14:79901283	rs11625620	t	c	0.3249	0.0299	0.0068	1.116e-05	79901283	79434940	14	79434940	14	79434940	*	Y	0.517241	4.39706
14_79435122_G_C	rs11625769	14	79435122	G	C	0.0045	1.005	0.988	1.022	0.3226	5	rs11625769	0.6061	14	79435122	C	G	0.3226	1.005	0.988	1.022	0.0045	0.0087	85934	401577	14	79435122	14	79435122	*	rs11625769	S	14	79901465	chr14:79901465	rs11625769	c	g	0.3248	0.0303	0.0068	8.5e-06	79901465	79435122	14	79435122	14	79435122	*	S	0.517241	4.45588
14_79437063_G_C	rs8017403	14	79437063	G	C	0.0023	1.002	0.986	1.019	0.3284	5	rs8017403	0.7861	14	79437063	C	G	0.3284	1.002	0.986	1.019	0.0023	0.0086	85934	401577	14	79437063	14	79437063	*	rs8017403	S	14	79903406	chr14:79903406	rs8017403	c	g	0.3307	0.0301	0.0068	9.743e-06	79903406	79437063	14	79437063	14	79437063	*	S	0.267442	4.42647
14_79443776_C_T	rs17109221	14	79443776	C	T	0.0006	1.001	0.981	1.021	0.2052	10	rs17109221	0.9546	14	79443776	T	C	0.2052	1.001	0.981	1.021	0.0006	0.0101	85934	401577	14	79443776	14	79443776	*	rs17109221	Y	14	79910119	chr14:79910119	rs17109221	t	c	0.2172	0.0556	0.0077	7.175e-13	79910119	79443776	14	79443776	14	79443776	*	Y	0.0594059	7.22078
14_79450152_C_A	rs75999596	14	79450152	C	A	-0.0714	0.931	0.883	0.982	0.0248	10	rs75999596	0.008693	14	79450152	A	C	0.0248	0.931	0.883	0.982	-0.0714	0.0272	85934	401577	14	79450152	14	79450152	*	rs75999596	M	14	79916495	chr14:79916495	rs75999596	a	c	0.0205	0.0887	0.0236	0.0001664	79916495	79450152	14	79450152	14	79450152	*	M	-2.625	3.75847
14_79458226_A_T	rs4899745	14	79458226	A	T	0.0043	1.00402	0.987167	1.02145	0.3249	6	rs4899745	0.6167	14	79458226	A	T	0.6751	0.996	0.979	1.013	-0.0043	0.0087	85934	401577	14	79458226	14	79458226	*	rs4899745	W	14	79924569	chr14:79924569	rs4899745	a	t	0.6731	-0.0318	0.0068	2.974e-06	79924569	79458226	14	79458226	14	79458226	*	W	0.494253	-4.67647
14_79460161_A_G	rs7144465	14	79460161	A	G	-0.0703	0.931966	0.884173	0.983284	0.0249	11	rs7144465	0.009411	14	79460161	A	G	0.9751	1.073	1.017	1.131	0.0703	0.0271	85934	401577	14	79460161	14	79460161	*	rs7144465	R	14	79926504	chr14:79926504	rs7144465	a	g	0.9793	-0.0813	0.0233	0.0004977	79926504	79460161	14	79460161	14	79460161	*	R	-2.5941	-3.48927
14_79462691_A_G	rs8003192	14	79462691	A	G	-0.0692	0.932836	0.884956	0.984252	0.0249	11	rs8003192	0.01067	14	79462691	A	G	0.9751	1.072	1.016	1.13	0.0692	0.0271	85934	401577	14	79462691	14	79462691	*	rs8003192	R	14	79929034	chr14:79929034	rs8003192	a	g	0.9792	-0.0858	0.0232	0.0002231	79929034	79462691	14	79462691	14	79462691	*	R	-2.55351	-3.69828
14_79464301_T_C	rs72690737	14	79464301	T	C	-0.0024	0.998004	0.978474	1.01729	0.2056	11	rs72690737	0.8094	14	79464301	T	C	0.7944	1.002	0.983	1.022	0.0024	0.0101	85934	401577	14	79464301	14	79464301	*	rs72690737	Y	14	79930644	chr14:79930644	rs72690737	t	c	0.7818	-0.0554	0.0077	8.662e-13	79930644	79464301	14	79464301	14	79464301	*	Y	-0.237624	-7.19481
14_79465698_G_C	rs17836088	14	79465698	G	C	-0.0032	0.997	0.977	1.017	0.2055	5	rs17836088	0.7496	14	79465698	C	G	0.2055	0.997	0.977	1.017	-0.0032	0.0101	85934	401577	14	79465698	14	79465698	*	rs17836088	S	14	79932041	chr14:79932041	rs17836088	c	g	0.2181	0.0556	0.0077	7.175e-13	79932041	79465698	14	79465698	14	79465698	*	S	-0.316832	7.22078
14_79466480_C_T	rs111908763	14	79466480	C	T	0.0084	1.008	0.988	1.03	0.1822	10	rs111908763	0.4272	14	79466480	T	C	0.1822	1.008	0.988	1.03	0.0084	0.0106	85934	401577	14	79466480	14	79466480	*	rs111908763	B	14	79932823	chr14:79932823	rs111908763	t	c	0.1994	0.0505	0.008	2.205e-10	79932823	79466480	14	79466480	14	79466480	*	B	0.792453	6.3125
14_79470621_T_C	rs10150332	14	79470621	T	C	-0.002	0.998004	0.978474	1.01729	0.2094	11	rs10150332	0.8395	14	79470621	T	C	0.7906	1.002	0.983	1.022	0.002	0.01	85934	401577	14	79470621	14	79470621	*	rs10150332	Y	14	79936964	chr14:79936964	rs10150332	t	c	0.7809	-0.0556	0.0077	7.175e-13	79936964	79470621	14	79470621	14	79470621	*	Y	-0.2	-7.22078
14_79473182_C_T	rs10145154	14	79473182	C	T	-0.0016	0.998	0.979	1.018	0.2088	10	rs10145154	0.8692	14	79473182	T	C	0.2088	0.998	0.979	1.018	-0.0016	0.01	85934	401577	14	79473182	14	79473182	*	rs10145154	Y	14	79939525	chr14:79939525	rs10145154	t	c	0.219	0.0552	0.0077	1.045e-12	79939525	79473182	14	79473182	14	79473182	*	Y	-0.16	7.16883
14_79473650_G_A	rs17109256	14	79473650	G	A	-0.0014	0.999	0.979	1.018	0.207	10	rs17109256	0.8865	14	79473650	A	G	0.207	0.999	0.979	1.018	-0.0014	0.01	85934	401577	14	79473650	14	79473650	*	rs17109256	R	14	79939993	chr14:79939993	rs17109256	a	g	0.2185	0.0549	0.0077	1.383e-12	79939993	79473650	14	79473650	14	79473650	*	R	-0.14	7.12987
14_79474040_G_T	rs7144011	14	79474040	G	T	-0.0013	0.999	0.979	1.018	0.2069	10	rs7144011	0.8933	14	79474040	T	G	0.2069	0.999	0.979	1.018	-0.0013	0.01	85934	401577	14	79474040	14	79474040	*	rs7144011	K	14	79940383	chr14:79940383	rs7144011	t	g	0.2184	0.0552	0.0077	1.045e-12	79940383	79474040	14	79474040	14	79474040	*	K	-0.13	7.16883
14_79476304_G_A	rs7156625	14	79476304	G	A	-0.0016	0.998	0.979	1.018	0.2088	10	rs7156625	0.8755	14	79476304	A	G	0.2088	0.998	0.979	1.018	-0.0016	0.01	85934	401577	14	79476304	14	79476304	*	rs7156625	R	14	79942647	chr14:79942647	rs7156625	a	g	0.2192	0.0554	0.0077	8.662e-13	79942647	79476304	14	79476304	14	79476304	*	R	-0.16	7.19481
14_79477263_C_T	rs28479795	14	79477263	C	T	-0.0012	0.999	0.979	1.019	0.2084	10	rs28479795	0.9067	14	79477263	T	C	0.2084	0.999	0.979	1.019	-0.0012	0.01	85934	401577	14	79477263	14	79477263	*	rs28479795	Y	14	79943606	chr14:79943606	rs28479795	t	c	0.2187	0.0557	0.0077	6.528e-13	79943606	79477263	14	79477263	14	79477263	*	Y	-0.12	7.23377
14_79477756_G_A	rs8008910	14	79477756	G	A	-0.0011	0.999	0.98	1.019	0.2091	10	rs8008910	0.9124	14	79477756	A	G	0.2091	0.999	0.98	1.019	-0.0011	0.01	85934	401577	14	79477756	14	79477756	*	rs8008910	R	14	79944099	chr14:79944099	rs8008910	a	g	0.2192	0.0554	0.0076	4.223e-13	79944099	79477756	14	79477756	14	79477756	*	R	-0.11	7.28947
14_79478819_A_G	rs10146997	14	79478819	A	G	-0.002	0.998004	0.978474	1.01729	0.2095	11	rs10146997	0.8406	14	79478819	A	G	0.7905	1.002	0.983	1.022	0.002	0.01	85934	401577	14	79478819	14	79478819	*	rs10146997	R	14	79945162	chr14:79945162	rs10146997	a	g	0.7805	-0.0551	0.0077	1.148e-12	79945162	79478819	14	79478819	14	79478819	*	R	-0.2	-7.15584
14_79486430_G_T	rs8005235	14	79486430	G	T		1	0.983	1.018	0.2899	10	rs8005235	0.9982	14	79486430	T	G	0.2899	1	0.983	1.018	0	0.009	85934	401577	14	79486430	14	79486430	*	rs8005235	K	14	79952773	chr14:79952773	rs8005235	t	g	0.3018	0.033	0.0069	1.793e-06	79952773	79486430	14	79486430	14	79486430	*	K		4.78261
14_79489072_C_T	rs8021408	14	79489072	C	T	-0.0001	1	0.982	1.018	0.2905	10	rs8021408	0.9926	14	79489072	T	C	0.2905	1	0.982	1.018	-0.0001	0.009	85934	401577	14	79489072	14	79489072	*	rs8021408	Y	14	79955415	chr14:79955415	rs8021408	t	c	0.302	0.0334	0.0069	1.343e-06	79955415	79489072	14	79489072	14	79489072	*	Y	-0.0111111	4.84058
14_79489521_A_T	rs8022132	14	79489521	A	T	-0.001	0.999001	0.981354	1.01626	0.2917	6	rs8022132	0.907	14	79489521	A	T	0.7083	1.001	0.984	1.019	0.001	0.0089	85934	401577	14	79489521	14	79489521	*	rs8022132	W	14	79955864	chr14:79955864	rs8022132	a	t	0.697	-0.0334	0.0069	1.343e-06	79955864	79489521	14	79489521	14	79489521	*	W	-0.11236	-4.84058
14_79491633_C_T	rs8017761	14	79491633	C	T	0.0004	1	0.984	1.017	0.3995	10	rs8017761	0.9647	14	79491633	T	C	0.3995	1	0.984	1.017	0.0004	0.0083	85934	401577	14	79491633	14	79491633	*	rs8017761	H	14	79957976	chr14:79957976	rs8017761	t	c	0.3912	0.023	0.0066	0.0004888	79957976	79491633	14	79491633	14	79491633	*	H	0.0481928	3.48485
14_79494007_A_G	rs10444741	14	79494007	A	G	-0.0016	0.998004	0.981354	1.01626	0.2922	11	rs10444741	0.8567	14	79494007	A	G	0.7078	1.002	0.984	1.019	0.0016	0.0089	85934	401577	14	79494007	14	79494007	*	rs10444741	R	14	79960350	chr14:79960350	rs10444741	a	g	0.6964	-0.033	0.0069	1.793e-06	79960350	79494007	14	79494007	14	79494007	*	R	-0.179775	-4.78261
14_79494792_T_C	rs4566079	14	79494792	T	C	-0.0006	0.999001	0.983284	1.01626	0.3852	11	rs4566079	0.9425	14	79494792	T	C	0.6148	1.001	0.984	1.017	0.0006	0.0084	85934	401577	14	79494792	14	79494792	*	rs4566079	Y	14	79961135	chr14:79961135	rs4566079	t	c	0.6168	-0.023	0.0066	0.0004888	79961135	79494792	14	79494792	14	79494792	*	Y	-0.0714286	-3.48485
14_79495436_T_G	rs2009367	14	79495436	T	G	-0.0013	0.999001	0.981354	1.01626	0.2915	11	rs2009367	0.8882	14	79495436	T	G	0.7085	1.001	0.984	1.019	0.0013	0.009	85934	401577	14	79495436	14	79495436	*	rs2009367	K	14	79961779	chr14:79961779	rs2009367	t	g	0.6981	-0.0312	0.0072	1.57e-05	79961779	79495436	14	79495436	14	79495436	*	K	-0.144444	-4.33333
14_79496052_A_G	rs10444685	14	79496052	A	G	-0.0013	0.999001	0.981354	1.01626	0.2916	11	rs10444685	0.8848	14	79496052	A	G	0.7084	1.001	0.984	1.019	0.0013	0.009	85934	401577	14	79496052	14	79496052	*	rs10444685	R	14	79962395	chr14:79962395	rs10444685	a	g	0.6969	-0.0328	0.0069	2.07e-06	79962395	79496052	14	79496052	14	79496052	*	R	-0.144444	-4.75362
14_79498992_T_C	rs1080129	14	79498992	T	C	-0.0003	1	0.983284	1.01626	0.4005	11	rs1080129	0.9689	14	79498992	T	C	0.5995	1	0.984	1.017	0.0003	0.0083	85934	401577	14	79498992	14	79498992	*	rs1080129	Y	14	79965335	chr14:79965335	rs1080129	t	c	0.6079	-0.0227	0.0065	0.0004708	79965335	79498992	14	79498992	14	79498992	*	Y	-0.0361446	-3.49231
14_79499113_A_G	rs7145128	14	79499113	A	G	-0.0013	0.999001	0.981354	1.01626	0.3088	11	rs7145128	0.8803	14	79499113	A	G	0.6912	1.001	0.984	1.019	0.0013	0.0088	85934	401577	14	79499113	14	79499113	*	rs7145128	D	14	79965456	chr14:79965456	rs7145128	a	g	0.6874	-0.0325	0.0069	2.563e-06	79965456	79499113	14	79499113	14	79499113	*	D	-0.147727	-4.71014
14_79502851_T_C	rs17763953	14	79502851	T	C	-0.0012	0.999001	0.982318	1.01523	0.3993	11	rs17763953	0.8848	14	79502851	T	C	0.6007	1.001	0.985	1.018	0.0012	0.0083	85934	401577	14	79502851	14	79502851	*	rs17763953	Y	14	79969194	chr14:79969194	rs17763953	t	c	0.6084	-0.0229	0.0065	0.0004192	79969194	79502851	14	79502851	14	79502851	*	Y	-0.144578	-3.52308
14_79508255_G_A	rs10144362	14	79508255	G	A		1	0.984	1.016	0.397	10	rs10144362	0.9987	14	79508255	A	G	0.397	1	0.984	1.016	0	0.0083	85934	401577	14	79508255	14	79508255	*	rs10144362	R	14	79974598	chr14:79974598	rs10144362	a	g	0.3892	0.0228	0.0065	0.0004443	79974598	79508255	14	79508255	14	79508255	*	R		3.50769
14_79516899_T_C	rs10151942	14	79516899	T	C	0.0059	1.00604	0.985222	1.02775	0.1806	11	rs10151942	0.5807	14	79516899	T	C	0.8194	0.994	0.973	1.015	-0.0059	0.0107	85934	401577	14	79516899	14	79516899	*	rs10151942	Y	14	79983242	chr14:79983242	rs10151942	t	c	0.8391	0.0319	0.0088	0.0002867	79983242	79516899	14	79516899	14	79516899	*	Y	0.551402	3.625
14_79517118_C_T	rs74070260	14	79517118	C	T	0.0049	1.005	0.983	1.027	0.1607	10	rs74070260	0.6605	14	79517118	T	C	0.1607	1.005	0.983	1.027	0.0049	0.0112	85934	401577	14	79517118	14	79517118	*	rs74070260	Y	14	79983461	chr14:79983461	rs74070260	t	c	0.1449	-0.0358	0.0094	0.0001452	79983461	79517118	14	79517118	14	79517118	*	Y	0.4375	-3.80851
14_79517562_T_C	rs9671249	14	79517562	T	C	0.0052	1.00503	0.983284	1.02775	0.1607	11	rs9671249	0.6415	14	79517562	T	C	0.8393	0.995	0.973	1.017	-0.0052	0.0112	85934	401577	14	79517562	14	79517562	*	rs9671249	Y	14	79983905	chr14:79983905	rs9671249	t	c	0.8552	0.0343	0.0091	0.0001662	79983905	79517562	14	79517562	14	79517562	*	Y	0.464286	3.76923
14_79518194_G_A	rs57530235	14	79518194	G	A	0.0053	1.005	0.983	1.028	0.1605	10	rs57530235	0.6344	14	79518194	A	G	0.1605	1.005	0.983	1.028	0.0053	0.0112	85934	401577	14	79518194	14	79518194	*	rs57530235	D	14	79984537	chr14:79984537	rs57530235	a	g	0.1448	-0.0339	0.0091	0.000198	79984537	79518194	14	79518194	14	79518194	*	D	0.473214	-3.72527
14_79518655_C_A	rs10083492	14	79518655	C	A	0.0036	1.004	0.983	1.025	0.183	10	rs10083492	0.7351	14	79518655	A	C	0.183	1.004	0.983	1.025	0.0036	0.0107	85934	401577	14	79518655	14	79518655	*	rs10083492	M	14	79984998	chr14:79984998	rs10083492	a	c	0.1617	-0.0323	0.0088	0.0002402	79984998	79518655	14	79518655	14	79518655	*	M	0.336449	-3.67045
14_79519084_A_G	rs59860458	14	79519084	A	G	0.0033	1.00301	0.982318	1.02459	0.1839	11	rs59860458	0.7576	14	79519084	A	G	0.8161	0.997	0.976	1.018	-0.0033	0.0106	85934	401577	14	79519084	14	79519084	*	rs59860458	R	14	79985427	chr14:79985427	rs59860458	a	g	0.8377	0.0325	0.0088	0.0002196	79985427	79519084	14	79519084	14	79519084	*	R	0.311321	3.69318
14_79519654_C_A	rs10149385	14	79519654	C	A	0.0035	1.004	0.983	1.025	0.1825	10	rs10149385	0.741	14	79519654	A	C	0.1825	1.004	0.983	1.025	0.0035	0.0107	85934	401577	14	79519654	14	79519654	*	rs10149385	M	14	79985997	chr14:79985997	rs10149385	a	c	0.1615	-0.0323	0.0088	0.0002402	79985997	79519654	14	79519654	14	79519654	*	M	0.327103	-3.67045
14_79519960_T_C	rs10138831	14	79519960	T	C	0.0046	1.00503	0.983284	1.02669	0.1712	11	rs10138831	0.6727	14	79519960	T	C	0.8288	0.995	0.974	1.017	-0.0046	0.0109	85934	401577	14	79519960	14	79519960	*	rs10138831	Y	14	79986303	chr14:79986303	rs10138831	t	c	0.8462	0.0315	0.0089	0.000401	79986303	79519960	14	79519960	14	79519960	*	Y	0.422018	3.53933
14_79521446_C_T	rs10130369	14	79521446	C	T	0.0065	1.007	0.986	1.027	0.1881	10	rs10130369	0.5404	14	79521446	T	C	0.1881	1.007	0.986	1.027	0.0065	0.0105	85934	401577	14	79521446	14	79521446	*	rs10130369	Y	14	79987789	chr14:79987789	rs10130369	t	c	0.165	-0.0311	0.0087	0.0003453	79987789	79521446	14	79521446	14	79521446	*	Y	0.619048	-3.57471
14_79522133_A_G	rs60209844	14	79522133	A	G	0.0036	1.00402	0.982318	1.02564	0.1678	11	rs60209844	0.7446	14	79522133	A	G	0.8322	0.996	0.975	1.018	-0.0036	0.011	85934	401577	14	79522133	14	79522133	*	rs60209844	R	14	79988476	chr14:79988476	rs60209844	a	g	0.8479	0.0321	0.0089	0.0003099	79988476	79522133	14	79522133	14	79522133	*	R	0.327273	3.60674
14_79524868_A_T	rs2019220	14	79524868	A	T	0.0054	1.00503	0.983284	1.02775	0.1608	6	rs2019220	0.6302	14	79524868	A	T	0.8392	0.995	0.973	1.017	-0.0054	0.0112	85934	401577	14	79524868	14	79524868	*	rs2019220	W	14	79991211	chr14:79991211	rs2019220	a	t	0.8566	0.0323	0.0092	0.0004556	79991211	79524868	14	79524868	14	79524868	*	W	0.482143	3.51087
14_79526196_T_C	rs11848369	14	79526196	T	C	0.0026	1.00301	0.982318	1.02354	0.1945	11	rs11848369	0.8012	14	79526196	T	C	0.8055	0.997	0.977	1.018	-0.0026	0.0104	85934	401577	14	79526196	14	79526196	*	rs11848369	Y	14	79992539	chr14:79992539	rs11848369	t	c	0.8286	0.0321	0.0086	0.0001849	79992539	79526196	14	79526196	14	79526196	*	Y	0.25	3.73256
14_79550248_C_A	rs56367528	14	79550248	C	A	0.0027	1.003	0.978	1.028	0.1252	10	rs56367528	0.8319	14	79550248	A	C	0.1252	1.003	0.978	1.028	0.0027	0.0128	85934	401577	14	79550248	14	79550248	*	rs56367528	M	14	80016591	chr14:80016591	rs56367528	a	c	0.132	0.0376	0.0098	0.0001333	80016591	79550248	14	79550248	14	79550248	*	M	0.210938	3.83673
14_79550533_C_G	rs2008380	14	79550533	C	G	0.0016	1.002	0.985222	1.01833	0.588	6	rs2008380	0.8492	14	79550533	C	G	0.412	0.998	0.982	1.015	-0.0016	0.0084	85934	401577	14	79550533	14	79550533	*	rs2008380	S	14	80016876	chr14:80016876	rs2008380	c	g	0.384	-0.0313	0.0066	2.084e-06	80016876	79550533	14	79550533	14	79550533	*	S	0.190476	-4.74242
14_79552010_T_C	rs1991158	14	79552010	T	C	0.0017	1.002	0.985222	1.01833	0.5901	11	rs1991158	0.8395	14	79552010	T	C	0.4099	0.998	0.982	1.015	-0.0017	0.0084	85934	401577	14	79552010	14	79552010	*	rs1991158	Y	14	80018353	chr14:80018353	rs1991158	t	c	0.3826	-0.0314	0.0066	1.933e-06	80018353	79552010	14	79552010	14	79552010	*	Y	0.202381	-4.75758
14_79554468_A_G	rs1364603	14	79554468	A	G	0.0003	1	0.984252	1.01729	0.5966	11	rs1364603	0.9753	14	79554468	A	G	0.4034	1	0.983	1.016	-0.0003	0.0084	85934	401577	14	79554468	14	79554468	*	rs1364603	R	14	80020811	chr14:80020811	rs1364603	a	g	0.3767	-0.0293	0.0067	1.228e-05	80020811	79554468	14	79554468	14	79554468	*	R	0.0357143	-4.37313
14_79556489_C_T	rs7140480	14	79556489	C	T	0.0011	1.001	0.985	1.018	0.5886	10	rs7140480	0.8983	14	79556489	T	C	0.5886	1.001	0.985	1.018	0.0011	0.0084	85934	401577	14	79556489	14	79556489	*	rs7140480	Y	14	80022832	chr14:80022832	rs7140480	t	c	0.6166	0.0304	0.0066	4.052e-06	80022832	79556489	14	79556489	14	79556489	*	Y	0.130952	4.60606
14_79557845_C_T	rs1834242	14	79557845	C	T	0.0015	1.002	0.985	1.018	0.5881	10	rs1834242	0.8553	14	79557845	T	C	0.5881	1.002	0.985	1.018	0.0015	0.0084	85934	401577	14	79557845	14	79557845	*	rs1834242	Y	14	80024188	chr14:80024188	rs1834242	t	c	0.616	0.0307	0.0066	3.253e-06	80024188	79557845	14	79557845	14	79557845	*	Y	0.178571	4.65152
14_79561971_T_C	rs12433645	14	79561971	T	C	0.0006	1.001	0.984252	1.01729	0.5959	11	rs12433645	0.9409	14	79561971	T	C	0.4041	0.999	0.983	1.016	-0.0006	0.0084	85934	401577	14	79561971	14	79561971	*	rs12433645	Y	14	80028314	chr14:80028314	rs12433645	t	c	0.3779	-0.0299	0.0066	5.819e-06	80028314	79561971	14	79561971	14	79561971	*	Y	0.0714286	-4.5303
14_79571815_T_C	rs72690787	14	79571815	T	C	0.0029	1.00301	0.978474	1.02775	0.1335	11	rs72690787	0.8168	14	79571815	T	C	0.8665	0.997	0.973	1.022	-0.0029	0.0124	85934	401577	14	79571815	14	79571815	*	rs72690787	Y	14	80038158	chr14:80038158	rs72690787	t	c	0.8586	-0.0378	0.0094	6.037e-05	80038158	79571815	14	79571815	14	79571815	*	Y	0.233871	-4.02128
14_79572131_T_G	rs221418	14	79572131	T	G	-0.0034	0.997009	0.980392	1.01317	0.3924	11	rs221418	0.6864	14	79572131	T	G	0.6076	1.003	0.987	1.02	0.0034	0.0084	85934	401577	14	79572131	14	79572131	*	rs221418	K	14	80038474	chr14:80038474	rs221418	t	g	0.6324	0.0318	0.0067	2.079e-06	80038474	79572131	14	79572131	14	79572131	*	K	-0.404762	4.74627
14_79579323_C_T	rs221416	14	79579323	C	T	-0.0029	0.997	0.981	1.014	0.3833	10	rs221416	0.7271	14	79579323	T	C	0.3833	0.997	0.981	1.014	-0.0029	0.0084	85934	401577	14	79579323	14	79579323	*	rs221416	Y	14	80045666	chr14:80045666	rs221416	t	c	0.3608	-0.0308	0.0067	4.299e-06	80045666	79579323	14	79579323	14	79579323	*	Y	-0.345238	-4.59701
14_79583195_C_G	rs221420	14	79583195	C	G	-0.0057	0.994036	0.976562	1.01215	0.2988	6	rs221420	0.5282	14	79583195	C	G	0.7012	1.006	0.988	1.024	0.0057	0.009	85934	401577	14	79583195	14	79583195	*	rs221420	S	14	80049538	chr14:80049538	rs221420	c	g	0.7281	0.0273	0.0072	0.0001576	80049538	79583195	14	79583195	14	79583195	*	S	-0.633333	3.79167
14_79583448_T_G	rs221421	14	79583448	T	G	-0.0019	0.998004	0.981354	1.0142	0.3859	11	rs221421	0.8173	14	79583448	T	G	0.6141	1.002	0.986	1.019	0.0019	0.0084	85934	401577	14	79583448	14	79583448	*	rs221421	K	14	80049791	chr14:80049791	rs221421	t	g	0.6379	0.03	0.0067	7.571e-06	80049791	79583448	14	79583448	14	79583448	*	K	-0.22619	4.47761
14_79585140_A_C	rs190092	14	79585140	A	C	-0.0054	0.995025	0.977517	1.01215	0.3006	11	rs190092	0.5469	14	79585140	A	C	0.6994	1.005	0.988	1.023	0.0054	0.0089	85934	401577	14	79585140	14	79585140	*	rs190092	M	14	80051483	chr14:80051483	rs190092	a	c	0.7267	0.0274	0.0072	0.000149	80051483	79585140	14	79585140	14	79585140	*	M	-0.606742	3.80556
14_79589661_T_C	rs221423	14	79589661	T	C	-0.0026	0.997009	0.981354	1.0142	0.3862	11	rs221423	0.7537	14	79589661	T	C	0.6138	1.003	0.986	1.019	0.0026	0.0084	85934	401577	14	79589661	14	79589661	*	rs221423	Y	14	80056004	chr14:80056004	rs221423	t	c	0.6372	0.0301	0.0067	7.059e-06	80056004	79589661	14	79589661	14	79589661	*	Y	-0.309524	4.49254
14_79590531_T_C	rs10131476	14	79590531	T	C	-0.0032	0.997009	0.980392	1.0142	0.318	11	rs10131476	0.7123	14	79590531	T	C	0.682	1.003	0.986	1.02	0.0032	0.0087	85934	401577	14	79590531	14	79590531	*	rs10131476	Y	14	80056874	chr14:80056874	rs10131476	t	c	0.696	0.0254	0.0069	0.0002373	80056874	79590531	14	79590531	14	79590531	*	Y	-0.367816	3.68116
14_79591412_G_A	rs7149260	14	79591412	G	A	-0.0027	0.997	0.98	1.014	0.3178	10	rs7149260	0.761	14	79591412	A	G	0.3178	0.997	0.98	1.014	-0.0027	0.0087	85934	401577	14	79591412	14	79591412	*	rs7149260	R	14	80057755	chr14:80057755	rs7149260	a	g	0.3034	-0.0248	0.0069	0.0003322	80057755	79591412	14	79591412	14	79591412	*	R	-0.310345	-3.5942
14_79591546_C_T	rs2543570	14	79591546	C	T	-0.0024	0.998	0.981	1.014	0.3869	10	rs2543570	0.7724	14	79591546	T	C	0.3869	0.998	0.981	1.014	-0.0024	0.0084	85934	401577	14	79591546	14	79591546	*	rs2543570	Y	14	80057889	chr14:80057889	rs2543570	t	c	0.3641	-0.0296	0.0067	9.995e-06	80057889	79591546	14	79591546	14	79591546	*	Y	-0.285714	-4.41791
14_79592439_G_A	rs17109548	14	79592439	G	A	-0.0029	0.997	0.98	1.014	0.3172	10	rs17109548	0.7444	14	79592439	A	G	0.3172	0.997	0.98	1.014	-0.0029	0.0088	85934	401577	14	79592439	14	79592439	*	rs17109548	R	14	80058782	chr14:80058782	rs17109548	a	g	0.3037	-0.0254	0.0069	0.0002373	80058782	79592439	14	79592439	14	79592439	*	R	-0.329545	-3.68116
14_79593013_A_C	rs8021958	14	79593013	A	C	-0.0028	0.997009	0.980392	1.0142	0.3176	11	rs8021958	0.7488	14	79593013	A	C	0.6824	1.003	0.986	1.02	0.0028	0.0087	85934	401577	14	79593013	14	79593013	*	rs8021958	M	14	80059356	chr14:80059356	rs8021958	a	c	0.6963	0.0256	0.0069	0.0002117	80059356	79593013	14	79593013	14	79593013	*	M	-0.321839	3.71014
14_79593127_G_C	rs8022725	14	79593127	G	C	-0.0027	0.997	0.98	1.015	0.317	5	rs8022725	0.7618	14	79593127	C	G	0.317	0.997	0.98	1.015	-0.0027	0.0088	85934	401577	14	79593127	14	79593127	*	rs8022725	S	14	80059470	chr14:80059470	rs8022725	c	g	0.3034	-0.0254	0.0069	0.0002373	80059470	79593127	14	79593127	14	79593127	*	S	-0.306818	-3.68116
14_79593517_G_C	rs11844042	14	79593517	G	C	-0.0026	0.997	0.98	1.015	0.3173	5	rs11844042	0.7688	14	79593517	C	G	0.3173	0.997	0.98	1.015	-0.0026	0.0088	85934	401577	14	79593517	14	79593517	*	rs11844042	V	14	80059860	chr14:80059860	rs11844042	c	g	0.3036	-0.0253	0.0069	0.0002511	80059860	79593517	14	79593517	14	79593517	*	V	-0.295455	-3.66667
14_79594008_G_A	rs2552416	14	79594008	G	A	-0.0026	0.997	0.981	1.014	0.387	10	rs2552416	0.7545	14	79594008	A	G	0.387	0.997	0.981	1.014	-0.0026	0.0084	85934	401577	14	79594008	14	79594008	*	rs2552416	D	14	80060351	chr14:80060351	rs2552416	a	g	0.364	-0.0299	0.0066	5.819e-06	80060351	79594008	14	79594008	14	79594008	*	D	-0.309524	-4.5303
14_79596697_T_C	rs59673640	14	79596697	T	C	-0.0031	0.997009	0.980392	1.0142	0.3173	11	rs59673640	0.7264	14	79596697	T	C	0.6827	1.003	0.986	1.02	0.0031	0.0087	85934	401577	14	79596697	14	79596697	*	rs59673640	Y	14	80063040	chr14:80063040	rs59673640	t	c	0.6965	0.0257	0.0069	0.0002	80063040	79596697	14	79596697	14	79596697	*	Y	-0.356322	3.72464
14_79596715_C_T	rs60596237	14	79596715	C	T	-0.0033	0.997	0.98	1.014	0.3173	10	rs60596237	0.7099	14	79596715	T	C	0.3173	0.997	0.98	1.014	-0.0033	0.0087	85934	401577	14	79596715	14	79596715	*	rs60596237	Y	14	80063058	chr14:80063058	rs60596237	t	c	0.3034	-0.0258	0.0069	0.0001888	80063058	79596715	14	79596715	14	79596715	*	Y	-0.37931	-3.73913
14_79599010_T_C	rs221427	14	79599010	T	C	-0.0029	0.997009	0.980392	1.01317	0.387	11	rs221427	0.7326	14	79599010	T	C	0.613	1.003	0.987	1.02	0.0029	0.0084	85934	401577	14	79599010	14	79599010	*	rs221427	Y	14	80065353	chr14:80065353	rs221427	t	c	0.6363	0.0294	0.0067	1.147e-05	80065353	79599010	14	79599010	14	79599010	*	Y	-0.345238	4.38806
14_79601088_C_G	rs221428	14	79601088	C	G	-0.0037	0.996016	0.980392	1.01317	0.3871	6	rs221428	0.6609	14	79601088	C	G	0.6129	1.004	0.987	1.02	0.0037	0.0084	85934	401577	14	79601088	14	79601088	*	rs221428	S	14	80067431	chr14:80067431	rs221428	c	g	0.6356	0.0304	0.0066	4.052e-06	80067431	79601088	14	79601088	14	79601088	*	S	-0.440476	4.60606
14_79601392_G_C	rs221429	14	79601392	G	C	-0.0036	0.996	0.98	1.013	0.3872	5	rs221429	0.6721	14	79601392	C	G	0.3872	0.996	0.98	1.013	-0.0036	0.0084	85934	401577	14	79601392	14	79601392	*	rs221429	S	14	80067735	chr14:80067735	rs221429	c	g	0.3645	-0.0305	0.0066	3.767e-06	80067735	79601392	14	79601392	14	79601392	*	S	-0.428571	-4.62121
14_79601636_G_T	rs2543571	14	79601636	G	T	-0.004	0.996	0.98	1.013	0.3745	10	rs2543571	0.6315	14	79601636	T	G	0.3745	0.996	0.98	1.013	-0.004	0.0084	85934	401577	14	79601636	14	79601636	*	rs2543571	D	14	80067979	chr14:80067979	rs2543571	t	g	0.3547	-0.0289	0.0067	1.612e-05	80067979	79601636	14	79601636	14	79601636	*	D	-0.47619	-4.31343
14_79601636_G_T	rs2543571	14	79601636	G	T	-0.004	0.996	0.98	1.013	0.3745	10	rs2543571	0.6315	14	79601636	T	G	0.3745	0.996	0.98	1.013	-0.004	0.0084	85934	401577	14	79601636	14	79601636	*	rs879864030	K	14	80067979	chr14:80067979	rs2543571	t	g	0.3547	-0.0289	0.0067	1.612e-05	80067979	79601636	14	79601636	14	79601636	*	K	-0.47619	-4.31343
14_79601637_G_T	rs2543572	14	79601637	G	T	-0.004	0.996	0.98	1.013	0.3745	10	rs2543572	0.6319	14	79601637	T	G	0.3745	0.996	0.98	1.013	-0.004	0.0084	85934	401577	14	79601637	14	79601637	*	rs2543572	K	14	80067980	chr14:80067980	rs2543572	t	g	0.3547	-0.0289	0.0067	1.612e-05	80067980	79601637	14	79601637	14	79601637	*	K	-0.47619	-4.31343
14_79601778_T_C	rs221430	14	79601778	T	C	-0.0043	0.996016	0.979432	1.01215	0.3755	11	rs221430	0.6129	14	79601778	T	C	0.6245	1.004	0.988	1.021	0.0043	0.0084	85934	401577	14	79601778	14	79601778	*	rs221430	Y	14	80068121	chr14:80068121	rs221430	t	c	0.6455	0.0284	0.0067	2.253e-05	80068121	79601778	14	79601778	14	79601778	*	Y	-0.511905	4.23881
14_79602102_T_C	rs221431	14	79602102	T	C	-0.0042	0.996016	0.979432	1.01215	0.3746	11	rs221431	0.6158	14	79602102	T	C	0.6254	1.004	0.988	1.021	0.0042	0.0084	85934	401577	14	79602102	14	79602102	*	rs221431	Y	14	80068445	chr14:80068445	rs221431	t	c	0.6454	0.029	0.0067	1.506e-05	80068445	79602102	14	79602102	14	79602102	*	Y	-0.5	4.32836
14_79602355_C_G	rs170248	14	79602355	C	G	-0.0035	0.996016	0.980392	1.01317	0.3866	6	rs170248	0.678	14	79602355	C	G	0.6134	1.004	0.987	1.02	0.0035	0.0084	85934	401577	14	79602355	14	79602355	*	rs170248	S	14	80068698	chr14:80068698	rs170248	c	g	0.6361	0.0298	0.0066	6.251e-06	80068698	79602355	14	79602355	14	79602355	*	S	-0.416667	4.51515
14_79603369_T_C	rs178348	14	79603369	T	C	-0.0043	0.996016	0.979432	1.01215	0.3751	11	rs178348	0.6063	14	79603369	T	C	0.6249	1.004	0.988	1.021	0.0043	0.0084	85934	401577	14	79603369	14	79603369	*	rs178348	Y	14	80069712	chr14:80069712	rs178348	t	c	0.6451	0.0286	0.0067	1.972e-05	80069712	79603369	14	79603369	14	79603369	*	Y	-0.511905	4.26866
14_79604017_G_A	rs221432	14	79604017	G	A	-0.0035	0.997	0.98	1.013	0.3873	10	rs221432	0.6739	14	79604017	A	G	0.3873	0.997	0.98	1.013	-0.0035	0.0084	85934	401577	14	79604017	14	79604017	*	rs221432	R	14	80070360	chr14:80070360	rs221432	a	g	0.3644	-0.0304	0.0066	4.052e-06	80070360	79604017	14	79604017	14	79604017	*	R	-0.416667	-4.60606
14_79604113_A_G	rs221433	14	79604113	A	G	-0.0042	0.996016	0.979432	1.01215	0.3748	11	rs221433	0.6221	14	79604113	A	G	0.6252	1.004	0.988	1.021	0.0042	0.0084	85934	401577	14	79604113	14	79604113	*	rs221433	R	14	80070456	chr14:80070456	rs221433	a	g	0.645	0.0288	0.0067	1.724e-05	80070456	79604113	14	79604113	14	79604113	*	R	-0.5	4.29851
14_79604257_T_C	rs221434	14	79604257	T	C	-0.0032	0.997009	0.980392	1.01317	0.3876	11	rs221434	0.7064	14	79604257	T	C	0.6124	1.003	0.987	1.02	0.0032	0.0084	85934	401577	14	79604257	14	79604257	*	rs221434	Y	14	80070600	chr14:80070600	rs221434	t	c	0.6355	0.03	0.0066	5.415e-06	80070600	79604257	14	79604257	14	79604257	*	Y	-0.380952	4.54545
14_79604591_C_A	rs221435	14	79604591	C	A	-0.0026	0.997	0.981	1.014	0.3886	10	rs221435	0.7547	14	79604591	A	C	0.3886	0.997	0.981	1.014	-0.0026	0.0084	85934	401577	14	79604591	14	79604591	*	rs221435	M	14	80070934	chr14:80070934	rs221435	a	c	0.3647	-0.0305	0.0066	3.767e-06	80070934	79604591	14	79604591	14	79604591	*	M	-0.309524	-4.62121
14_79605413_G_C	rs2543574	14	79605413	G	C	-0.0029	0.997	0.981	1.014	0.3871	5	rs2543574	0.7257	14	79605413	C	G	0.3871	0.997	0.981	1.014	-0.0029	0.0084	85934	401577	14	79605413	14	79605413	*	rs2543574	S	14	80071756	chr14:80071756	rs2543574	c	g	0.3643	-0.0305	0.0066	3.767e-06	80071756	79605413	14	79605413	14	79605413	*	S	-0.345238	-4.62121
14_79605886_G_A	rs2543576	14	79605886	G	A	-0.0032	0.997	0.981	1.013	0.3874	10	rs2543576	0.7011	14	79605886	A	G	0.3874	0.997	0.981	1.013	-0.0032	0.0084	85934	401577	14	79605886	14	79605886	*	rs2543576	R	14	80072229	chr14:80072229	rs2543576	a	g	0.3646	-0.0303	0.0066	4.358e-06	80072229	79605886	14	79605886	14	79605886	*	R	-0.380952	-4.59091
14_79606151_T_C	rs2543577	14	79606151	T	C	-0.0033	0.997009	0.980392	1.01317	0.3875	11	rs2543577	0.6969	14	79606151	T	C	0.6125	1.003	0.987	1.02	0.0033	0.0084	85934	401577	14	79606151	14	79606151	*	rs2543577	Y	14	80072494	chr14:80072494	rs2543577	t	c	0.6354	0.0303	0.0066	4.358e-06	80072494	79606151	14	79606151	14	79606151	*	Y	-0.392857	4.59091
14_79606334_C_A	rs2552419	14	79606334	C	A	-0.0032	0.997	0.981	1.013	0.3875	10	rs2552419	0.6996	14	79606334	A	C	0.3875	0.997	0.981	1.013	-0.0032	0.0084	85934	401577	14	79606334	14	79606334	*	rs2552419	M	14	80072677	chr14:80072677	rs2552419	a	c	0.3647	-0.0303	0.0067	6.133e-06	80072677	79606334	14	79606334	14	79606334	*	M	-0.380952	-4.52239
14_79606437_A_G	rs2543579	14	79606437	A	G	-0.0032	0.997009	0.980392	1.01317	0.3875	11	rs2543579	0.6998	14	79606437	A	G	0.6125	1.003	0.987	1.02	0.0032	0.0084	85934	401577	14	79606437	14	79606437	*	rs2543579	R	14	80072780	chr14:80072780	rs2543579	a	g	0.6354	0.0305	0.0066	3.767e-06	80072780	79606437	14	79606437	14	79606437	*	R	-0.380952	4.62121
14_79606781_A_G	rs2543580	14	79606781	A	G	-0.003	0.997009	0.980392	1.01317	0.388	11	rs2543580	0.7201	14	79606781	A	G	0.612	1.003	0.987	1.02	0.003	0.0084	85934	401577	14	79606781	14	79606781	*	rs2543580	R	14	80073124	chr14:80073124	rs2543580	a	g	0.6353	0.0302	0.0066	4.686e-06	80073124	79606781	14	79606781	14	79606781	*	R	-0.357143	4.57576
14_79607115_G_T	rs2543581	14	79607115	G	T	-0.0025	0.998	0.981	1.014	0.3869	10	rs2543581	0.7629	14	79607115	T	G	0.3869	0.998	0.981	1.014	-0.0025	0.0084	85934	401577	14	79607115	14	79607115	*	rs2543581	K	14	80073458	chr14:80073458	rs2543581	t	g	0.364	-0.0301	0.0067	7.059e-06	80073458	79607115	14	79607115	14	79607115	*	K	-0.297619	-4.49254
14_79607323_C_T	rs2543582	14	79607323	C	T	-0.0031	0.997	0.981	1.013	0.3876	10	rs2543582	0.7151	14	79607323	T	C	0.3876	0.997	0.981	1.013	-0.0031	0.0084	85934	401577	14	79607323	14	79607323	*	rs2543582	Y	14	80073666	chr14:80073666	rs2543582	t	c	0.3643	-0.0305	0.0066	3.767e-06	80073666	79607323	14	79607323	14	79607323	*	Y	-0.369048	-4.62121
14_79607819_C_T	rs12147590	14	79607819	C	T	0.0046	1.005	0.982	1.028	0.1596	10	rs12147590	0.6957	14	79607819	T	C	0.1596	1.005	0.982	1.028	0.0046	0.0116	85934	401577	14	79607819	14	79607819	*	rs12147590	Y	14	80074162	chr14:80074162	rs12147590	t	c	0.1691	0.0353	0.0089	7.296e-05	80074162	79607819	14	79607819	14	79607819	*	Y	0.396552	3.96629
14_79609347_G_A	rs8013736	14	79609347	G	A	-0.0044	0.996	0.979	1.012	0.3873	10	rs8013736	0.6042	14	79609347	A	G	0.3873	0.996	0.979	1.012	-0.0044	0.0084	85934	401577	14	79609347	14	79609347	*	rs8013736	R	14	80075690	chr14:80075690	rs8013736	a	g	0.3645	-0.0305	0.0067	5.324e-06	80075690	79609347	14	79609347	14	79609347	*	R	-0.52381	-4.55224
14_79609503_T_C	rs17836224	14	79609503	T	C	-0.0029	0.997009	0.980392	1.01317	0.4027	11	rs17836224	0.7253	14	79609503	T	C	0.5973	1.003	0.987	1.02	0.0029	0.0084	85934	401577	14	79609503	14	79609503	*	rs17836224	Y	14	80075846	chr14:80075846	rs17836224	t	c	0.6132	0.0308	0.0066	3.022e-06	80075846	79609503	14	79609503	14	79609503	*	Y	-0.345238	4.66667
14_79609548_A_G	rs17836226	14	79609548	A	G	-0.003	0.997009	0.980392	1.01317	0.4026	11	rs17836226	0.7176	14	79609548	A	G	0.5974	1.003	0.987	1.02	0.003	0.0084	85934	401577	14	79609548	14	79609548	*	rs17836226	R	14	80075891	chr14:80075891	rs17836226	a	g	0.6134	0.0301	0.0066	5.038e-06	80075891	79609548	14	79609548	14	79609548	*	R	-0.357143	4.56061
14_79609917_A_G	rs221518	14	79609917	A	G	-0.0051	0.995025	0.978474	1.01112	0.3836	11	rs221518	0.5464	14	79609917	A	G	0.6164	1.005	0.989	1.022	0.0051	0.0084	85934	401577	14	79609917	14	79609917	*	rs221518	R	14	80076260	chr14:80076260	rs221518	a	g	0.6366	0.0303	0.0067	6.133e-06	80076260	79609917	14	79609917	14	79609917	*	R	-0.607143	4.52239
14_79610003_C_T	rs2552407	14	79610003	C	T	-0.0059	0.994	0.978	1.011	0.3706	10	rs2552407	0.4902	14	79610003	T	C	0.3706	0.994	0.978	1.011	-0.0059	0.0085	85934	401577	14	79610003	14	79610003	*	rs2552407	Y	14	80076346	chr14:80076346	rs2552407	t	c	0.3536	-0.0289	0.0067	1.612e-05	80076346	79610003	14	79610003	14	79610003	*	Y	-0.694118	-4.31343
14_79610193_G_A	rs170255	14	79610193	G	A	-0.0051	0.995	0.978	1.012	0.3832	10	rs170255	0.544	14	79610193	A	G	0.3832	0.995	0.978	1.012	-0.0051	0.0085	85934	401577	14	79610193	14	79610193	*	rs170255	R	14	80076536	chr14:80076536	rs170255	a	g	0.3631	-0.0305	0.0067	5.324e-06	80076536	79610193	14	79610193	14	79610193	*	R	-0.6	-4.55224
14_79610381_A_G	rs172712	14	79610381	A	G	-0.0038	0.996016	0.980392	1.01317	0.3878	11	rs172712	0.6531	14	79610381	A	G	0.6122	1.004	0.987	1.02	0.0038	0.0084	85934	401577	14	79610381	14	79610381	*	rs172712	D	14	80076724	chr14:80076724	rs172712	a	g	0.6356	0.0302	0.0067	6.581e-06	80076724	79610381	14	79610381	14	79610381	*	D	-0.452381	4.50746
14_79704527_A_G	rs2371064	14	79704527	A	G	0.0072	1.00705	0.988142	1.02669	0.2553	11	rs2371064	0.4535	14	79704527	A	G	0.7447	0.993	0.974	1.012	-0.0072	0.0096	85934	401577	14	79704527	14	79704527	*	rs2371064	V	14	80170870	chr14:80170870	rs2371064	a	g	0.7277	-0.0257	0.0072	0.0003746	80170870	79704527	14	79704527	14	79704527	*	V	0.75	-3.56944
14_79704791_A_G	rs4486812	14	79704791	A	G	0.0077	1.00806	0.98912	1.02669	0.2554	11	rs4486812	0.4252	14	79704791	A	G	0.7446	0.992	0.974	1.011	-0.0077	0.0097	85934	401577	14	79704791	14	79704791	*	rs4486812	R	14	80171134	chr14:80171134	rs4486812	a	g	0.7278	-0.026	0.0072	0.0003196	80171134	79704791	14	79704791	14	79704791	*	R	0.793814	-3.61111
14_79999991_A_G	rs188375747	14	79999991	A	G	0.0513	1.05263	0.957854	1.15607	0.0081	11	rs188375747	0.284	14	79999991	A	G	0.9919	0.95	0.865	1.044	-0.0513	0.0479	85502	400497	14	79999991	14	79999991	*	rs188375747	R	14	80466334	chr14:80466334	rs188375747	a	g	0.9903	-0.1218	0.0341	0.0003592	80466334	79999991	14	79999991	14	79999991	*	R	1.07098	-3.57185
14_80023699_T_C	rs187579576	14	80023699	T	C	0.0577	1.05932	0.965251	1.16279	0.0082	11	rs187579576	0.2246	14	80023699	T	C	0.9918	0.944	0.86	1.036	-0.0577	0.0475	85502	400497	14	80023699	14	80023699	*	rs187579576	Y	14	80490042	chr14:80490042	rs187579576	t	c	0.9902	-0.128	0.0341	0.0001768	80490042	80023699	14	80023699	14	80023699	*	Y	1.21474	-3.75367
14_80025771_T_C	rs188852374	14	80025771	T	C	0.0638	1.0661	0.970874	1.16959	0.0082	11	rs188852374	0.18	14	80025771	T	C	0.9918	0.938	0.855	1.03	-0.0638	0.0476	85502	400497	14	80025771	14	80025771	*	rs188852374	Y	14	80492114	chr14:80492114	rs188852374	t	c	0.9902	-0.1288	0.0341	0.000161	80492114	80025771	14	80025771	14	80025771	*	Y	1.34034	-3.77713
14_81084973_A_G	rs79988656	14	81084973	A	G	0.0256	1.02564	0.94518	1.11359	0.0119	11	rs79988656	0.5427	14	81084973	A	G	0.9881	0.975	0.898	1.058	-0.0256	0.042	85502	400497	14	81084973	14	81084973	*	rs79988656	R	14	81551317	chr14:81551317	rs79988656	a	g	0.9889	-0.1483	0.0348	1.988e-05	81551317	81084973	14	81084973	14	81084973	*	R	0.609524	-4.26149
14_81130210_C_T	rs138733239	14	81130210	C	T	-0.0756	0.927	0.809	1.062	0.0042	10	rs138733239	0.2759	14	81130210	T	C	0.0042	0.927	0.809	1.062	-0.0756	0.0694	84361	391220	14	81130210	14	81130210	*	rs138733239	Y	14	81596554	chr14:81596554	rs138733239	t	c	0.0042	0.2342	0.0578	5.074e-05	81596554	81130210	14	81130210	14	81130210	*	Y	-1.08934	4.0519
14_82923815_C_T	rs139516524	14	82923815	C	T	0.0037	1.004	0.942	1.07	0.0168	10	rs139516524	0.9092	14	82923815	T	C	0.0168	1.004	0.942	1.07	0.0037	0.0324	85934	401577	14	82923815	14	82923815	*	rs139516524	Y	14	83390159	chr14:83390159	rs139516524	t	c	0.0234	0.0996	0.0235	2.169e-05	83390159	82923815	14	82923815	14	82923815	*	Y	0.114198	4.2383
14_82931182_T_C	rs143961874	14	82931182	T	C	0.0045	1.00402	0.935454	1.07875	0.0135	11	rs143961874	0.9029	14	82931182	T	C	0.9865	0.996	0.927	1.069	-0.0045	0.0365	85771	401172	14	82931182	14	82931182	*	rs143961874	Y	14	83397526	chr14:83397526	rs143961874	t	c	0.9778	-0.1076	0.0253	2.17e-05	83397526	82931182	14	82931182	14	82931182	*	Y	0.123288	-4.25296
14_82956494_A_G	rs141891609	14	82956494	A	G	0.0072	1.00705	0.938086	1.08108	0.0136	11	rs141891609	0.841	14	82956494	A	G	0.9864	0.993	0.925	1.066	-0.0072	0.0361	85771	401172	14	82956494	14	82956494	*	rs141891609	R	14	83422838	chr14:83422838	rs141891609	a	g	0.9777	-0.1031	0.0249	3.513e-05	83422838	82956494	14	82956494	14	82956494	*	R	0.199446	-4.14056
14_83019883_G_A	rs142229875	14	83019883	G	A	-0.0175	0.983	0.924	1.045	0.0169	10	rs142229875	0.5813	14	83019883	A	G	0.0169	0.983	0.924	1.045	-0.0175	0.0316	85934	401577	14	83019883	14	83019883	*	rs142229875	R	14	83486227	chr14:83486227	rs142229875	a	g	0.0243	0.0795	0.0225	0.000413	83486227	83019883	14	83019883	14	83019883	*	R	-0.553797	3.53333
14_83853253_G_T	rs117990838	14	83853253	G	T	-0.0079	0.992	0.94	1.047	0.025	10	rs117990838	0.7721	14	83853253	T	G	0.025	0.992	0.94	1.047	-0.0079	0.0274	85502	400497	14	83853253	14	83853253	*	rs117990838	K	14	84319597	chr14:84319597	rs117990838	t	g	0.0304	0.0762	0.0202	0.0001627	84319597	83853253	14	83853253	14	83853253	*	K	-0.288321	3.77228
14_89038476_G_A	rs12884471	14	89038476	G	A	0.0186	1.019	0.974	1.065	0.0364	10	rs12884471	0.4149	14	89038476	A	G	0.0364	1.019	0.974	1.065	0.0186	0.0228	85934	401577	14	89038476	14	89038476	*	rs12884471	R	14	89504820	chr14:89504820	rs12884471	a	g	0.0363	0.0671	0.0185	0.0002938	89504820	89038476	14	89038476	14	89038476	*	R	0.815789	3.62703
14_89051647_T_C	rs12893525	14	89051647	T	C	0.014	1.0142	0.97371	1.05597	0.0442	11	rs12893525	0.4971	14	89051647	T	C	0.9558	0.986	0.947	1.027	-0.014	0.0206	85934	401577	14	89051647	14	89051647	*	rs12893525	Y	14	89517991	chr14:89517991	rs12893525	t	c	0.9574	-0.0679	0.0166	4.53e-05	89517991	89051647	14	89051647	14	89051647	*	Y	0.679612	-4.09036
14_89054597_A_G	rs34025130	14	89054597	A	G	0.014	1.0142	0.97371	1.05597	0.0445	11	rs34025130	0.4975	14	89054597	A	G	0.9555	0.986	0.947	1.027	-0.014	0.0206	85934	401577	14	89054597	14	89054597	*	rs34025130	R	14	89520941	chr14:89520941	rs34025130	a	g	0.9573	-0.0678	0.0166	4.648e-05	89520941	89054597	14	89054597	14	89054597	*	R	0.679612	-4.08434
14_89054622_G_A	rs34505680	14	89054622	G	A	0.0138	1.014	0.974	1.056	0.0446	10	rs34505680	0.5016	14	89054622	A	G	0.0446	1.014	0.974	1.056	0.0138	0.0206	85934	401577	14	89054622	14	89054622	*	rs34505680	R	14	89520966	chr14:89520966	rs34505680	a	g	0.0427	0.0675	0.0166	5.022e-05	89520966	89054622	14	89054622	14	89054622	*	R	0.669903	4.06627
14_89054870_A_T	rs77848709	14	89054870	A	T	0.0094	1.00908	0.967118	1.05374	0.0399	6	rs77848709	0.669	14	89054870	A	T	0.9601	0.991	0.949	1.034	-0.0094	0.022	85569	395471	14	89054870	14	89054870	*	rs77848709	W	14	89521214	chr14:89521214	rs77848709	a	t	0.9604	-0.0762	0.0179	2.081e-05	89521214	89054870	14	89054870	14	89054870	*	W	0.427273	-4.25698
14_89057906_C_T	rs79655935	14	89057906	C	T	0.0126	1.013	0.972	1.055	0.0437	10	rs79655935	0.5415	14	89057906	T	C	0.0437	1.013	0.972	1.055	0.0126	0.0207	85569	395471	14	89057906	14	89057906	*	rs79655935	Y	14	89524250	chr14:89524250	rs79655935	t	c	0.0417	0.0694	0.0168	3.432e-05	89524250	89057906	14	89057906	14	89057906	*	Y	0.608696	4.13095
14_89058611_G_A	rs35390868	14	89058611	G	A	0.0134	1.013	0.973	1.055	0.0436	10	rs35390868	0.5168	14	89058611	A	G	0.0436	1.013	0.973	1.055	0.0134	0.0207	85569	395471	14	89058611	14	89058611	*	rs35390868	R	14	89524955	chr14:89524955	rs35390868	a	g	0.0417	0.0692	0.0168	3.616e-05	89524955	89058611	14	89058611	14	89058611	*	R	0.647343	4.11905
14_89063894_A_T	rs35312035	14	89063894	A	T	0.013	1.01317	0.972763	1.05485	0.0438	6	rs35312035	0.5288	14	89063894	A	T	0.9562	0.987	0.948	1.028	-0.013	0.0207	85934	401577	14	89063894	14	89063894	*	rs35312035	W	14	89530238	chr14:89530238	rs35312035	a	t	0.9579	-0.0704	0.0166	2.349e-05	89530238	89063894	14	89063894	14	89063894	*	W	0.628019	-4.24096
14_89065502_G_A	rs34165328	14	89065502	G	A	0.0168	1.017	0.974	1.062	0.0391	10	rs34165328	0.443	14	89065502	A	G	0.0391	1.017	0.974	1.062	0.0168	0.0219	85934	401577	14	89065502	14	89065502	*	rs34165328	R	14	89531846	chr14:89531846	rs34165328	a	g	0.0385	0.0699	0.0175	6.398e-05	89531846	89065502	14	89065502	14	89065502	*	R	0.767123	3.99429
14_89065848_G_A	rs34901773	14	89065848	G	A	0.0135	1.014	0.973	1.055	0.0439	10	rs34901773	0.5119	14	89065848	A	G	0.0439	1.014	0.973	1.055	0.0135	0.0206	85569	395471	14	89065848	14	89065848	*	rs34901773	R	14	89532192	chr14:89532192	rs34901773	a	g	0.042	0.0693	0.0166	3.144e-05	89532192	89065848	14	89065848	14	89065848	*	R	0.65534	4.1747
14_89066547_C_T	rs12893143	14	89066547	C	T	0.0137	1.014	0.974	1.056	0.0437	10	rs12893143	0.5058	14	89066547	T	C	0.0437	1.014	0.974	1.056	0.0137	0.0206	85934	401577	14	89066547	14	89066547	*	rs12893143	Y	14	89532891	chr14:89532891	rs12893143	t	c	0.042	0.0694	0.0166	3.063e-05	89532891	89066547	14	89066547	14	89066547	*	Y	0.665049	4.18072
14_89070275_T_C	rs13379456	14	89070275	T	C	0.0106	1.01112	0.971817	1.05152	0.0482	11	rs13379456	0.6	14	89070275	T	C	0.9518	0.989	0.951	1.029	-0.0106	0.0202	85569	395471	14	89070275	14	89070275	*	rs13379456	Y	14	89536619	chr14:89536619	rs13379456	t	c	0.9571	-0.0687	0.0165	3.284e-05	89536619	89070275	14	89070275	14	89070275	*	Y	0.524752	-4.16364
14_89071516_T_C	rs35363762	14	89071516	T	C	0.0123	1.01215	0.972763	1.05374	0.0443	11	rs35363762	0.5493	14	89071516	T	C	0.9557	0.988	0.949	1.028	-0.0123	0.0205	85569	395471	14	89071516	14	89071516	*	rs35363762	Y	14	89537860	chr14:89537860	rs35363762	t	c	0.9579	-0.0687	0.0166	3.68e-05	89537860	89071516	14	89071516	14	89071516	*	Y	0.6	-4.13855
14_89071532_C_T	rs34178235	14	89071532	C	T	0.0136	1.014	0.974	1.055	0.0437	10	rs34178235	0.5103	14	89071532	T	C	0.0437	1.014	0.974	1.055	0.0136	0.0206	85934	401577	14	89071532	14	89071532	*	rs34178235	Y	14	89537876	chr14:89537876	rs34178235	t	c	0.042	0.069	0.0166	3.402e-05	89537876	89071532	14	89071532	14	89071532	*	Y	0.660194	4.15663
14_89071859_C_T	rs1998551	14	89071859	C	T	0.0122	1.012	0.972	1.054	0.0443	10	rs1998551	0.5532	14	89071859	T	C	0.0443	1.012	0.972	1.054	0.0122	0.0205	85569	395471	14	89071859	14	89071859	*	rs1998551	Y	14	89538203	chr14:89538203	rs1998551	t	c	0.0421	0.0696	0.0166	2.905e-05	89538203	89071859	14	89071859	14	89071859	*	Y	0.595122	4.19277
14_89074398_C_T	rs12888044	14	89074398	C	T	0.0133	1.013	0.973	1.055	0.0444	10	rs12888044	0.5183	14	89074398	T	C	0.0444	1.013	0.973	1.055	0.0133	0.0205	85569	395471	14	89074398	14	89074398	*	rs12888044	Y	14	89540742	chr14:89540742	rs12888044	t	c	0.0421	0.0687	0.0166	3.68e-05	89540742	89074398	14	89074398	14	89074398	*	Y	0.64878	4.13855
14_89080767_G_A	rs35097818	14	89080767	G	A	0.0027	1.003	0.969	1.038	0.0572	10	rs35097818	0.8782	14	89080767	A	G	0.0572	1.003	0.969	1.038	0.0027	0.0177	85934	401577	14	89080767	14	89080767	*	rs35097818	R	14	89547111	chr14:89547111	rs35097818	a	g	0.0548	0.0706	0.0143	8.573e-07	89547111	89080767	14	89080767	14	89080767	*	R	0.152542	4.93706
14_89082572_A_G	rs58366844	14	89082572	A	G	0.0035	1.00301	0.968992	1.03842	0.0572	11	rs58366844	0.8428	14	89082572	A	G	0.9428	0.997	0.963	1.032	-0.0035	0.0177	85934	401577	14	89082572	14	89082572	*	rs58366844	R	14	89548916	chr14:89548916	rs58366844	a	g	0.9452	-0.0705	0.0142	7.383e-07	89548916	89082572	14	89082572	14	89082572	*	R	0.19774	-4.96479
14_89083754_C_G	rs71425400	14	89083754	C	G	0.0035	1.00301	0.968992	1.03842	0.0573	6	rs71425400	0.8439	14	89083754	C	G	0.9427	0.997	0.963	1.032	-0.0035	0.0177	85934	401577	14	89083754	14	89083754	*	rs71425400	B	14	89550098	chr14:89550098	rs71425400	c	g	0.9452	-0.0701	0.0142	8.526e-07	89550098	89083754	14	89083754	14	89083754	*	B	0.19774	-4.93662
14_89084034_C_T	rs17714667	14	89084034	C	T	0.0042	1.004	0.97	1.04	0.0573	10	rs17714667	0.8137	14	89084034	T	C	0.0573	1.004	0.97	1.04	0.0042	0.0177	85934	401577	14	89084034	14	89084034	*	rs17714667	Y	14	89550378	chr14:89550378	rs17714667	t	c	0.0549	0.0716	0.0142	4.95e-07	89550378	89084034	14	89084034	14	89084034	*	Y	0.237288	5.04225
14_89089903_G_T	rs35368444	14	89089903	G	T	0.0029	1.003	0.969	1.038	0.0574	10	rs35368444	0.8707	14	89089903	T	G	0.0574	1.003	0.969	1.038	0.0029	0.0177	85934	401577	14	89089903	14	89089903	*	rs35368444	K	14	89556247	chr14:89556247	rs35368444	t	g	0.0551	0.0692	0.0142	1.176e-06	89556247	89089903	14	89089903	14	89089903	*	K	0.163842	4.87324
14_89090236_T_C	rs10135779	14	89090236	T	C	-0.0006	0.999001	0.966184	1.03413	0.0601	11	rs10135779	0.9714	14	89090236	T	C	0.9399	1.001	0.967	1.035	0.0006	0.0174	85569	395471	14	89090236	14	89090236	*	rs10135779	Y	14	89556580	chr14:89556580	rs10135779	t	c	0.9443	-0.0689	0.0142	1.307e-06	89556580	89090236	14	89090236	14	89090236	*	Y	-0.0344828	-4.85211
14_89092009_A_G	rs2401788	14	89092009	A	G	0.001	1.001	0.967118	1.03627	0.0601	11	rs2401788	0.9545	14	89092009	A	G	0.9399	0.999	0.965	1.034	-0.001	0.0175	85569	395471	14	89092009	14	89092009	*	rs2401788	R	14	89558353	chr14:89558353	rs2401788	a	g	0.9442	-0.0703	0.0142	7.935e-07	89558353	89092009	14	89092009	14	89092009	*	R	0.0571429	-4.9507
14_89098335_C_T	rs942235	14	89098335	C	T	0.0071	1.007	0.972	1.043	0.0566	10	rs942235	0.6936	14	89098335	T	C	0.0566	1.007	0.972	1.043	0.0071	0.0179	85934	401577	14	89098335	14	89098335	*	rs942235	Y	14	89564679	chr14:89564679	rs942235	t	c	0.0549	0.0662	0.0143	3.929e-06	89564679	89098335	14	89098335	14	89098335	*	Y	0.396648	4.62937
14_89109469_G_A	rs17125279	14	89109469	G	A	0.0006	1.001	0.966	1.037	0.0596	10	rs17125279	0.9732	14	89109469	A	G	0.0596	1.001	0.966	1.037	0.0006	0.018	85569	395471	14	89109469	14	89109469	*	rs17125279	R	14	89575813	chr14:89575813	rs17125279	a	g	0.0552	0.0679	0.0144	2.61e-06	89575813	89109469	14	89109469	14	89109469	*	R	0.0333333	4.71528
14_89109766_G_A	rs71425401	14	89109766	G	A	0.0069	1.007	0.972	1.043	0.056	10	rs71425401	0.7052	14	89109766	A	G	0.056	1.007	0.972	1.043	0.0069	0.0182	85934	401577	14	89109766	14	89109766	*	rs71425401	R	14	89576110	chr14:89576110	rs71425401	a	g	0.0545	0.0675	0.0146	3.518e-06	89576110	89109766	14	89109766	14	89109766	*	R	0.379121	4.62329
14_89109800_A_C	rs7142878	14	89109800	A	C	0.0033	1.00301	0.968054	1.0395	0.0588	11	rs7142878	0.8567	14	89109800	A	C	0.9412	0.997	0.962	1.033	-0.0033	0.0181	85569	395471	14	89109800	14	89109800	*	rs7142878	M	14	89576144	chr14:89576144	rs7142878	a	c	0.945	-0.0678	0.0146	3.183e-06	89576144	89109800	14	89109800	14	89109800	*	M	0.18232	-4.64384
14_89114642_T_C	rs12892260	14	89114642	T	C	0.0013	1.001	0.966184	1.03842	0.0583	11	rs12892260	0.9447	14	89114642	T	C	0.9417	0.999	0.963	1.035	-0.0013	0.0184	85934	401577	14	89114642	14	89114642	*	rs12892260	Y	14	89580986	chr14:89580986	rs12892260	t	c	0.9445	-0.0669	0.0148	5.854e-06	89580986	89114642	14	89114642	14	89114642	*	Y	0.0706522	-4.52027
14_89114993_T_G	rs34419025	14	89114993	T	G	0.0127	1.01317	0.978474	1.04822	0.0692	11	rs34419025	0.4695	14	89114993	T	G	0.9308	0.987	0.954	1.022	-0.0127	0.0176	85569	395471	14	89114993	14	89114993	*	rs34419025	K	14	89581337	chr14:89581337	rs34419025	t	g	0.9346	-0.0538	0.014	0.0001258	89581337	89114993	14	89114993	14	89114993	*	K	0.721591	-3.84286
14_89567912_C_T	rs10438203	14	89567912	C	T	-0.0072	0.993	0.977	1.009	0.5874	10	rs10438203	0.385	14	89567912	T	C	0.5874	0.993	0.977	1.009	-0.0072	0.0083	85934	401577	14	89567912	14	89567912	*	rs10438203	Y	14	90034256	chr14:90034256	rs10438203	t	c	0.5887	-0.0234	0.0065	0.0003125	90034256	89567912	14	89567912	14	89567912	*	Y	-0.86747	-3.6
14_89568628_G_A	rs8004664	14	89568628	G	A	-0.0045	0.996	0.979	1.012	0.5917	10	rs8004664	0.5907	14	89568628	A	G	0.5917	0.996	0.979	1.012	-0.0045	0.0083	85934	401577	14	89568628	14	89568628	*	rs8004664	R	14	90034972	chr14:90034972	rs8004664	a	g	0.596	-0.0228	0.0065	0.0004443	90034972	89568628	14	89568628	14	89568628	*	R	-0.542169	-3.50769
14_89572477_G_A	rs8003022	14	89572477	G	A	-0.003	0.997	0.981	1.013	0.6074	10	rs8003022	0.7133	14	89572477	A	G	0.6074	0.997	0.981	1.013	-0.003	0.0083	85934	401577	14	89572477	14	89572477	*	rs8003022	R	14	90038821	chr14:90038821	rs8003022	a	g	0.6061	-0.0238	0.0066	0.0003084	90038821	89572477	14	89572477	14	89572477	*	R	-0.361446	-3.60606
14_89582590_T_C	rs11626777	14	89582590	T	C	-0.0036	0.996016	0.979432	1.01317	0.6223	11	rs11626777	0.6728	14	89582590	T	C	0.3777	1.004	0.987	1.021	0.0036	0.0086	85934	401577	14	89582590	14	89582590	*	rs11626777	Y	14	90048934	chr14:90048934	rs11626777	t	c	0.3723	0.0247	0.0066	0.0001807	90048934	89582590	14	89582590	14	89582590	*	Y	-0.418605	3.74242
14_89589124_G_T	rs35889227	14	89589124	G	T	-0.0035	0.997	0.98	1.013	0.6092	10	rs35889227	0.684	14	89589124	T	G	0.6092	0.997	0.98	1.013	-0.0035	0.0085	85934	401577	14	89589124	14	89589124	*	rs35889227	K	14	90055468	chr14:90055468	rs35889227	t	g	0.619	-0.0245	0.0066	0.0002038	90055468	89589124	14	89589124	14	89589124	*	K	-0.411765	-3.71212
14_90479829_A_G	rs12887419	14	90479829	A	G	-0.0036	0.996016	0.97371	1.01937	0.159	11	rs12887419	0.76	14	90479829	A	G	0.841	1.004	0.981	1.027	0.0036	0.0117	85934	401577	14	90479829	14	90479829	*	rs12887419	R	14	90946173	chr14:90946173	rs12887419	a	g	0.8304	-0.033	0.0089	0.0002089	90946173	90479829	14	90479829	14	90479829	*	R	-0.307692	-3.70787
14_90487313_G_A	rs145829531	14	90487313	G	A	0.0453	1.046	0.976	1.121	0.0163	10	rs145829531	0.1988	14	90487313	A	G	0.0163	1.046	0.976	1.121	0.0453	0.0353	85502	400497	14	90487313	14	90487313	*	rs145829531	R	14	90953657	chr14:90953657	rs145829531	a	g	0.0138	0.119	0.0303	8.399e-05	90953657	90487313	14	90487313	14	90487313	*	R	1.28329	3.92739
14_90870734_T_C	rs186144917	14	90870734	T	C	-0.1752	0.839631	0.63857	1.10254	0.0015	11	rs186144917	0.2087	14	90870734	T	C	0.9985	1.191	0.907	1.566	0.1752	0.1394	78473	373402	14	90870734	14	90870734	*	rs186144917	Y	14	91337078	chr14:91337078	rs186144917	t	c	0.9978	-0.4388	0.1067	3.909e-05	91337078	90870734	14	90870734	14	90870734	*	Y	-1.25681	-4.11246
14_90921944_C_A	rs186018317	14	90921944	C	A	-0.2439	0.784	0.574	1.07	0.0012	10	rs186018317	0.1253	14	90921944	A	C	0.0012	0.784	0.574	1.07	-0.2439	0.1591	78473	373402	14	90921944	14	90921944	*	rs186018317	M	14	91388288	chr14:91388288	rs186018317	a	c	0.0021	0.4466	0.1199	0.0001951	91388288	90921944	14	90921944	14	90921944	*	M	-1.533	3.72477
14_91106664_T_G	rs7141250	14	91106664	T	G	0.0013	1.001	0.961538	1.04275	0.9519	11	rs7141250	0.9508	14	91106664	T	G	0.0481	0.999	0.959	1.04	-0.0013	0.0207	85934	401577	14	91106664	14	91106664	*	rs7141250	D	14	91573008	chr14:91573008	rs7141250	t	g	0.0367	0.065	0.0174	0.0001842	91573008	91106664	14	91106664	14	91106664	*	D	0.0628019	3.73563
14_91107504_T_C	rs6575174	14	91107504	T	C	0.0005	1	0.960615	1.04167	0.9518	11	rs6575174	0.9801	14	91107504	T	C	0.0482	1	0.96	1.041	-0.0005	0.0207	85934	401577	14	91107504	14	91107504	*	rs6575174	Y	14	91573848	chr14:91573848	rs6575174	t	c	0.0367	0.0646	0.0174	0.0002018	91573848	91107504	14	91107504	14	91107504	*	Y	0.0241546	3.71264
14_91108277_A_G	rs11159993	14	91108277	A	G	0.0046	1.00503	0.965251	1.04603	0.9525	11	rs11159993	0.8231	14	91108277	A	G	0.0475	0.995	0.956	1.036	-0.0046	0.0206	85934	401577	14	91108277	14	91108277	*	rs11159993	R	14	91574621	chr14:91574621	rs11159993	a	g	0.037	0.0642	0.0173	0.0002023	91574621	91108277	14	91108277	14	91108277	*	R	0.223301	3.71098
14_91376389_C_T	rs61988429	14	91376389	C	T	0.0107	1.011	0.992	1.03	0.2446	10	rs61988429	0.2599	14	91376389	T	C	0.2446	1.011	0.992	1.03	0.0107	0.0095	85934	401577	14	91376389	14	91376389	*	rs61988429	N	14	91842733	chr14:91842733	rs61988429	t	c	0.2519	-0.0301	0.0074	5.143e-05	91842733	91376389	14	91376389	14	91376389	*	N	1.12632	-4.06757
14_91384752_T_C	rs941766	14	91384752	T	C	0.0108	1.01112	0.992063	1.02987	0.2428	11	rs941766	0.2532	14	91384752	T	C	0.7572	0.989	0.971	1.008	-0.0108	0.0094	85934	401577	14	91384752	14	91384752	*	rs941766	H	14	91851096	chr14:91851096	rs941766	t	c	0.7513	0.0316	0.0074	2.13e-05	91851096	91384752	14	91384752	14	91384752	*	H	1.14894	4.27027
14_91390813_C_G	rs11160004	14	91390813	C	G	0.0117	1.01215	0.993049	1.03093	0.2431	6	rs11160004	0.2158	14	91390813	C	G	0.7569	0.988	0.97	1.007	-0.0117	0.0094	85934	401577	14	91390813	14	91390813	*	rs11160004	S	14	91857157	chr14:91857157	rs11160004	c	g	0.7514	0.0324	0.0074	1.31e-05	91857157	91390813	14	91390813	14	91390813	*	S	1.24468	4.37838
14_91393157_C_T	rs60137749	14	91393157	C	T	-0.004	0.996	0.978	1.015	0.2502	10	rs60137749	0.6731	14	91393157	T	C	0.2502	0.996	0.978	1.015	-0.004	0.0094	85934	401577	14	91393157	14	91393157	*	rs60137749	Y	14	91859501	chr14:91859501	rs60137749	t	c	0.2457	0.0262	0.0074	0.0004244	91859501	91393157	14	91393157	14	91393157	*	Y	-0.425532	3.54054
14_91393711_G_A	rs61988432	14	91393711	G	A	0.0013	1.001	0.981	1.023	0.1755	10	rs61988432	0.9035	14	91393711	A	G	0.1755	1.001	0.981	1.023	0.0013	0.0107	85934	401577	14	91393711	14	91393711	*	rs61988432	R	14	91860055	chr14:91860055	rs61988432	a	g	0.1755	-0.0363	0.0085	1.867e-05	91860055	91393711	14	91393711	14	91393711	*	R	0.121495	-4.27059
14_91394456_C_T	rs61988433	14	91394456	C	T	0.0108	1.011	0.992	1.03	0.2428	10	rs61988433	0.2492	14	91394456	T	C	0.2428	1.011	0.992	1.03	0.0108	0.0094	85934	401577	14	91394456	14	91394456	*	rs61988433	Y	14	91860800	chr14:91860800	rs61988433	t	c	0.2482	-0.0318	0.0074	1.888e-05	91860800	91394456	14	91394456	14	91394456	*	Y	1.14894	-4.2973
14_91397795_C_T	rs11628066	14	91397795	C	T	-0.0071	0.993	0.975	1.011	0.268	10	rs11628066	0.44	14	91397795	T	C	0.268	0.993	0.975	1.011	-0.0071	0.0092	85934	401577	14	91397795	14	91397795	*	rs11628066	Y	14	91864139	chr14:91864139	rs11628066	t	c	0.2605	0.0287	0.0072	7.109e-05	91864139	91397795	14	91397795	14	91397795	*	Y	-0.771739	3.98611
14_91400350_T_C	rs61988435	14	91400350	T	C	0.0115	1.01112	0.993049	1.02987	0.2429	11	rs61988435	0.2233	14	91400350	T	C	0.7571	0.989	0.971	1.007	-0.0115	0.0094	85934	401577	14	91400350	14	91400350	*	rs61988435	Y	14	91866694	chr14:91866694	rs61988435	t	c	0.7517	0.0321	0.0074	1.574e-05	91866694	91400350	14	91400350	14	91400350	*	Y	1.2234	4.33784
14_91401856_C_G	rs7157901	14	91401856	C	G	-0.0073	0.993049	0.974659	1.01112	0.2678	6	rs7157901	0.4285	14	91401856	C	G	0.7322	1.007	0.989	1.026	0.0073	0.0092	85934	401577	14	91401856	14	91401856	*	rs7157901	S	14	91868200	chr14:91868200	rs7157901	c	g	0.7388	-0.0296	0.0073	5.376e-05	91868200	91401856	14	91401856	14	91401856	*	S	-0.793478	-4.05479
14_91402747_G_A	rs61988437	14	91402747	G	A	0.0116	1.012	0.993	1.03	0.2429	10	rs61988437	0.2167	14	91402747	A	G	0.2429	1.012	0.993	1.03	0.0116	0.0094	85934	401577	14	91402747	14	91402747	*	rs61988437	R	14	91869091	chr14:91869091	rs61988437	a	g	0.2483	-0.0319	0.0074	1.777e-05	91869091	91402747	14	91402747	14	91402747	*	R	1.23404	-4.31081
14_91403550_C_T	rs41395446	14	91403550	C	T	-0.0069	0.993	0.975	1.011	0.2668	10	rs41395446	0.4516	14	91403550	T	C	0.2668	0.993	0.975	1.011	-0.0069	0.0092	85934	401577	14	91403550	14	91403550	*	rs41395446	Y	14	91869894	chr14:91869894	rs41395446	t	c	0.2606	0.0291	0.0073	7.174e-05	91869894	91403550	14	91403550	14	91403550	*	Y	-0.75	3.9863
14_91405328_T_G	rs7146002	14	91405328	T	G	-0.0205	0.979432	0.96432	0.996016	0.4142	11	rs7146002	0.01294	14	91405328	T	G	0.5858	1.021	1.004	1.037	0.0205	0.0083	85934	401577	14	91405328	14	91405328	*	rs7146002	K	14	91871672	chr14:91871672	rs7146002	t	g	0.5729	-0.0358	0.0065	3.491e-08	91871672	91405328	14	91405328	14	91405328	*	K	-2.46988	-5.50769
14_91406337_T_G	rs12185042	14	91406337	T	G	0.0118	1.01215	0.993049	1.03093	0.2427	11	rs12185042	0.2089	14	91406337	T	G	0.7573	0.988	0.97	1.007	-0.0118	0.0094	85934	401577	14	91406337	14	91406337	*	rs12185042	K	14	91872681	chr14:91872681	rs12185042	t	g	0.7533	0.0306	0.0074	3.85e-05	91872681	91406337	14	91406337	14	91406337	*	K	1.25532	4.13514
14_91406438_G_A	rs61988438	14	91406438	G	A	0.012	1.012	0.994	1.031	0.2414	10	rs61988438	0.2041	14	91406438	A	G	0.2414	1.012	0.994	1.031	0.012	0.0094	85934	401577	14	91406438	14	91406438	*	rs61988438	R	14	91872782	chr14:91872782	rs61988438	a	g	0.2465	-0.0305	0.0074	4.081e-05	91872782	91406438	14	91406438	14	91406438	*	R	1.2766	-4.12162
14_91407231_G_A	rs61988439	14	91407231	G	A	0.0104	1.01	0.992	1.029	0.2519	10	rs61988439	0.2625	14	91407231	A	G	0.2519	1.01	0.992	1.029	0.0104	0.0093	85934	401577	14	91407231	14	91407231	*	rs61988439	R	14	91873575	chr14:91873575	rs61988439	a	g	0.2596	-0.0304	0.0073	3.357e-05	91873575	91407231	14	91407231	14	91407231	*	R	1.11828	-4.16438
14_91408612_T_C	rs2295882	14	91408612	T	C	0.0123	1.01215	0.994036	1.03093	0.2418	11	rs2295882	0.1899	14	91408612	T	C	0.7582	0.988	0.97	1.006	-0.0123	0.0094	85934	401577	14	91408612	14	91408612	*	rs2295882	Y	14	91874956	chr14:91874956	rs2295882	t	c	0.7533	0.0298	0.0074	6.106e-05	91874956	91408612	14	91408612	14	91408612	*	Y	1.30851	4.02703
14_91409832_T_G	rs61988442	14	91409832	T	G	0.0125	1.01215	0.994036	1.03093	0.2415	11	rs61988442	0.1846	14	91409832	T	G	0.7585	0.988	0.97	1.006	-0.0125	0.0094	85934	401577	14	91409832	14	91409832	*	rs61988442	K	14	91876176	chr14:91876176	rs61988442	t	g	0.7536	0.031	0.0074	3.045e-05	91876176	91409832	14	91409832	14	91409832	*	K	1.32979	4.18919
14_91410828_T_C	rs8021811	14	91410828	T	C	-0.0204	0.979432	0.963391	0.996016	0.392	11	rs8021811	0.01476	14	91410828	T	C	0.608	1.021	1.004	1.038	0.0204	0.0084	85934	401577	14	91410828	14	91410828	*	rs8021811	Y	14	91877172	chr14:91877172	rs8021811	t	c	0.5943	-0.036	0.0066	4.825e-08	91877172	91410828	14	91410828	14	91410828	*	Y	-2.42857	-5.45455
14_91413599_C_T	rs61988443	14	91413599	C	T	0.0128	1.013	0.994	1.032	0.2414	10	rs61988443	0.1746	14	91413599	T	C	0.2414	1.013	0.994	1.032	0.0128	0.0094	85934	401577	14	91413599	14	91413599	*	rs61988443	Y	14	91879943	chr14:91879943	rs61988443	t	c	0.2464	-0.0307	0.0074	3.632e-05	91879943	91413599	14	91413599	14	91413599	*	Y	1.3617	-4.14865
14_91413718_G_A	rs17804398	14	91413718	G	A	0.0121	1.012	0.994	1.031	0.2477	10	rs17804398	0.1939	14	91413718	A	G	0.2477	1.012	0.994	1.031	0.0121	0.0093	85934	401577	14	91413718	14	91413718	*	rs17804398	R	14	91880062	chr14:91880062	rs17804398	a	g	0.2536	-0.0317	0.0073	1.524e-05	91880062	91413718	14	91413718	14	91413718	*	R	1.30108	-4.34247
14_91415043_C_T	rs1285841	14	91415043	C	T	-0.0222	0.978	0.962	0.994	0.4502	10	rs1285841	0.006647	14	91415043	T	C	0.4502	0.978	0.962	0.994	-0.0222	0.0082	85934	401577	14	91415043	14	91415043	*	rs1285841	Y	14	91881387	chr14:91881387	rs1285841	t	c	0.458	0.0336	0.0065	2.267e-07	91881387	91415043	14	91415043	14	91415043	*	Y	-2.70732	5.16923
14_91415360_C_T	rs55908633	14	91415360	C	T	-0.0225	0.978	0.962	0.994	0.4176	10	rs55908633	0.00639	14	91415360	T	C	0.4176	0.978	0.962	0.994	-0.0225	0.0083	85934	401577	14	91415360	14	91415360	*	rs55908633	Y	14	91881704	chr14:91881704	rs55908633	t	c	0.4355	0.0378	0.0068	2.789e-08	91881704	91415360	14	91415360	14	91415360	*	Y	-2.71084	5.55882
14_91415407_C_T	rs941760	14	91415407	C	T	-0.0217	0.979	0.963	0.994	0.4496	10	rs941760	0.008218	14	91415407	T	C	0.4496	0.979	0.963	0.994	-0.0217	0.0082	85934	401577	14	91415407	14	91415407	*	rs941760	Y	14	91881751	chr14:91881751	rs941760	t	c	0.4574	0.0331	0.0065	3.416e-07	91881751	91415407	14	91415407	14	91415407	*	Y	-2.64634	5.09231
14_91415564_T_G	rs1815237	14	91415564	T	G	-0.0227	0.977517	0.961538	0.994036	0.4176	11	rs1815237	0.005895	14	91415564	T	G	0.5824	1.023	1.006	1.04	0.0227	0.0083	85934	401577	14	91415564	14	91415564	*	rs1815237	K	14	91881908	chr14:91881908	rs1815237	t	g	0.5702	-0.0347	0.0064	5.54e-08	91881908	91415564	14	91415564	14	91415564	*	K	-2.73494	-5.42188
14_91416189_C_A	rs61988444	14	91416189	C	A	0.0114	1.011	0.992	1.031	0.2192	10	rs61988444	0.2424	14	91416189	A	C	0.2192	1.011	0.992	1.031	0.0114	0.0098	85934	401577	14	91416189	14	91416189	*	rs61988444	M	14	91882533	chr14:91882533	rs61988444	a	c	0.2275	-0.0291	0.0076	0.0001405	91882533	91416189	14	91416189	14	91416189	*	M	1.16327	-3.82895
14_91416785_G_A	rs45437097	14	91416785	G	A	0.0127	1.013	0.994	1.032	0.2424	10	rs45437097	0.1777	14	91416785	A	G	0.2424	1.013	0.994	1.032	0.0127	0.0094	85934	401577	14	91416785	14	91416785	*	rs45437097	R	14	91883129	chr14:91883129	rs45437097	a	g	0.2471	-0.0303	0.0074	4.583e-05	91883129	91416785	14	91416785	14	91416785	*	R	1.35106	-4.09459
14_91417155_G_A	rs1742546	14	91417155	G	A	-0.0115	0.989	0.973	1.005	0.5758	10	rs1742546	0.1637	14	91417155	A	G	0.5758	0.989	0.973	1.005	-0.0115	0.0082	85934	401577	14	91417155	14	91417155	*	rs1742546	R	14	91883499	chr14:91883499	rs1742546	a	g	0.5732	0.0355	0.0065	4.535e-08	91883499	91417155	14	91417155	14	91417155	*	R	-1.40244	5.46154
14_91417623_G_T	rs3742654	14	91417623	G	T	-0.0226	0.978	0.962	0.994	0.4165	10	rs3742654	0.006188	14	91417623	T	G	0.4165	0.978	0.962	0.994	-0.0226	0.0083	85934	401577	14	91417623	14	91417623	*	rs3742654	B	14	91883967	chr14:91883967	rs3742654	t	g	0.4297	0.0347	0.0064	5.54e-08	91883967	91417623	14	91417623	14	91417623	*	B	-2.72289	5.42188
14_91418026_G_T	rs139104143	14	91418026	G	T	0.0129	1.013	0.994	1.032	0.2421	10	rs139104143	0.1697	14	91418026	T	G	0.2421	1.013	0.994	1.032	0.0129	0.0094	85934	401577	14	91418026	14	91418026	*	rs139104143	K	14	91884370	chr14:91884370	rs139104143	t	g	0.2471	-0.0302	0.0074	4.855e-05	91884370	91418026	14	91418026	14	91418026	*	K	1.37234	-4.08108
14_91418311_T_C	rs1285847	14	91418311	T	C	-0.0219	0.978474	0.962464	0.994036	0.4497	11	rs1285847	0.007521	14	91418311	T	C	0.5503	1.022	1.006	1.039	0.0219	0.0082	85934	401577	14	91418311	14	91418311	*	rs1285847	Y	14	91884655	chr14:91884655	rs1285847	t	c	0.5429	-0.0326	0.0064	3.321e-07	91884655	91418311	14	91418311	14	91418311	*	Y	-2.67073	-5.09375
14_91418379_C_G	rs1285848	14	91418379	C	G	-0.0117	0.988142	0.972763	1.00402	0.5758	6	rs1285848	0.1545	14	91418379	C	G	0.4242	1.012	0.996	1.028	0.0117	0.0082	85934	401577	14	91418379	14	91418379	*	rs1285848	S	14	91884723	chr14:91884723	rs1285848	c	g	0.4268	-0.0355	0.0065	4.535e-08	91884723	91418379	14	91418379	14	91418379	*	S	-1.42683	-5.46154
14_91419362_A_G	rs1285850	14	91419362	A	G	-0.0121	0.988142	0.971817	1.00402	0.5765	11	rs1285850	0.1409	14	91419362	A	G	0.4235	1.012	0.996	1.029	0.0121	0.0082	85934	401577	14	91419362	14	91419362	*	rs1285850	R	14	91885706	chr14:91885706	rs1285850	a	g	0.4268	-0.0355	0.0065	4.535e-08	91885706	91419362	14	91419362	14	91419362	*	R	-1.47561	-5.46154
14_91419364_T_C	rs61988446	14	91419364	T	C	0.0133	1.01317	0.995025	1.03199	0.2418	11	rs61988446	0.1587	14	91419364	T	C	0.7582	0.987	0.969	1.005	-0.0133	0.0094	85934	401577	14	91419364	14	91419364	*	rs61988446	Y	14	91885708	chr14:91885708	rs61988446	t	c	0.7531	0.0301	0.0074	5.143e-05	91885708	91419364	14	91419364	14	91419364	*	Y	1.41489	4.06757
14_91422142_A_T	rs80046058	14	91422142	A	T	0.0145	1.0142	0.996016	1.03306	0.2418	6	rs80046058	0.1235	14	91422142	A	T	0.7582	0.986	0.968	1.004	-0.0145	0.0094	85934	401577	14	91422142	14	91422142	*	rs80046058	W	14	91888486	chr14:91888486	rs80046058	a	t	0.7512	0.0302	0.0076	7.776e-05	91888486	91422142	14	91422142	14	91422142	*	W	1.54255	3.97368
14_91423553_T_G	rs61988448	14	91423553	T	G	0.014	1.0142	0.996016	1.03306	0.2414	11	rs61988448	0.1376	14	91423553	T	G	0.7586	0.986	0.968	1.004	-0.014	0.0094	85934	401577	14	91423553	14	91423553	*	rs61988448	K	14	91889897	chr14:91889897	rs61988448	t	g	0.7537	0.0298	0.0074	6.106e-05	91889897	91423553	14	91423553	14	91423553	*	K	1.48936	4.02703
14_91424333_T_C	rs11160006	14	91424333	T	C	-0.0239	0.976562	0.960615	0.992063	0.4185	11	rs11160006	0.003717	14	91424333	T	C	0.5815	1.024	1.008	1.041	0.0239	0.0082	85934	401577	14	91424333	14	91424333	*	rs11160006	Y	14	91890677	chr14:91890677	rs11160006	t	c	0.5689	-0.0355	0.0065	4.535e-08	91890677	91424333	14	91424333	14	91424333	*	Y	-2.91463	-5.46154
14_91424715_G_A	rs61988449	14	91424715	G	A	0.014	1.014	0.996	1.033	0.2414	10	rs61988449	0.138	14	91424715	A	G	0.2414	1.014	0.996	1.033	0.014	0.0094	85934	401577	14	91424715	14	91424715	*	rs61988449	R	14	91891059	chr14:91891059	rs61988449	a	g	0.2463	-0.0298	0.0074	6.106e-05	91891059	91424715	14	91424715	14	91424715	*	R	1.48936	-4.02703
14_91425807_G_A	rs61988450	14	91425807	G	A	0.0139	1.014	0.995	1.033	0.2416	10	rs61988450	0.1405	14	91425807	A	G	0.2416	1.014	0.995	1.033	0.0139	0.0094	85934	401577	14	91425807	14	91425807	*	rs61988450	R	14	91892151	chr14:91892151	rs61988450	a	g	0.2465	-0.0296	0.0074	6.84e-05	91892151	91425807	14	91425807	14	91425807	*	R	1.47872	-4
14_91427113_G_A	rs61988451	14	91427113	G	A	0.0144	1.015	0.996	1.033	0.2411	10	rs61988451	0.1262	14	91427113	A	G	0.2411	1.015	0.996	1.033	0.0144	0.0094	85934	401577	14	91427113	14	91427113	*	rs61988451	R	14	91893457	chr14:91893457	rs61988451	a	g	0.246	-0.0303	0.0074	4.583e-05	91893457	91427113	14	91427113	14	91427113	*	R	1.53191	-4.09459
14_91428448_A_G	rs1961540	14	91428448	A	G	-0.0219	0.978474	0.962464	0.994036	0.4461	11	rs1961540	0.007696	14	91428448	A	G	0.5539	1.022	1.006	1.039	0.0219	0.0082	85934	401577	14	91428448	14	91428448	*	rs1961540	R	14	91894792	chr14:91894792	rs1961540	a	g	0.5402	-0.035	0.0064	4.253e-08	91894792	91428448	14	91428448	14	91428448	*	R	-2.67073	-5.46875
14_91428475_C_T	rs1961541	14	91428475	C	T	-0.0211	0.979	0.964	0.995	0.4396	10	rs1961541	0.01012	14	91428475	T	C	0.4396	0.979	0.964	0.995	-0.0211	0.0082	85934	401577	14	91428475	14	91428475	*	rs1961541	Y	14	91894819	chr14:91894819	rs1961541	t	c	0.4529	0.0363	0.0064	1.319e-08	91894819	91428475	14	91428475	14	91428475	*	Y	-2.57317	5.67188
14_91430190_C_A	rs10139287	14	91430190	C	A	0.0203	1.021	1.004	1.037	0.3768	10	rs10139287	0.01512	14	91430190	A	C	0.3768	1.021	1.004	1.037	0.0203	0.0084	85934	401577	14	91430190	14	91430190	*	rs10139287	M	14	91896534	chr14:91896534	rs10139287	a	c	0.3675	-0.0244	0.0066	0.0002164	91896534	91430190	14	91430190	14	91430190	*	M	2.41667	-3.69697
14_91436540_T_G	rs61990484	14	91436540	T	G	0.0144	1.0142	0.996016	1.03306	0.2411	11	rs61990484	0.1268	14	91436540	T	G	0.7589	0.986	0.968	1.004	-0.0144	0.0094	85934	401577	14	91436540	14	91436540	*	rs61990484	K	14	91902884	chr14:91902884	rs61990484	t	g	0.7541	0.0301	0.0074	5.143e-05	91902884	91436540	14	91436540	14	91436540	*	K	1.53191	4.06757
14_91436593_C_T	rs61990485	14	91436593	C	T	0.0146	1.015	0.996	1.034	0.2413	10	rs61990485	0.1222	14	91436593	T	C	0.2413	1.015	0.996	1.034	0.0146	0.0094	85934	401577	14	91436593	14	91436593	*	rs61990485	Y	14	91902937	chr14:91902937	rs61990485	t	c	0.246	-0.0302	0.0074	4.855e-05	91902937	91436593	14	91436593	14	91436593	*	Y	1.55319	-4.08108
14_91437182_A_G	rs1951245	14	91437182	A	G	-0.0212	0.979432	0.963391	0.995025	0.4406	11	rs1951245	0.009618	14	91437182	A	G	0.5594	1.021	1.005	1.038	0.0212	0.0082	85934	401577	14	91437182	14	91437182	*	rs1951245	R	14	91903526	chr14:91903526	rs1951245	a	g	0.5474	-0.0362	0.0064	1.446e-08	91903526	91437182	14	91437182	14	91437182	*	R	-2.58537	-5.65625
14_91437318_G_A	rs1951246	14	91437318	G	A	-0.0208	0.979	0.964	0.995	0.4393	10	rs1951246	0.01133	14	91437318	A	G	0.4393	0.979	0.964	0.995	-0.0208	0.0082	85934	401577	14	91437318	14	91437318	*	rs1951246	R	14	91903662	chr14:91903662	rs1951246	a	g	0.4527	0.0364	0.0065	2.055e-08	91903662	91437318	14	91437318	14	91437318	*	R	-2.53659	5.6
14_91437363_T_A	rs1951247	14	91437363	T	A	-0.0207	0.98	0.964	0.995	0.4393	5	rs1951247	0.01148	14	91437363	A	T	0.4393	0.98	0.964	0.995	-0.0207	0.0082	85934	401577	14	91437363	14	91437363	*	rs1951247	W	14	91903707	chr14:91903707	rs1951247	a	t	0.4527	0.0364	0.0065	2.055e-08	91903707	91437363	14	91437363	14	91437363	*	W	-2.52439	5.6
14_91438393_C_T	rs57218362	14	91438393	C	T	-0.0213	0.979	0.963	0.995	0.4406	10	rs57218362	0.009527	14	91438393	T	C	0.4406	0.979	0.963	0.995	-0.0213	0.0082	85934	401577	14	91438393	14	91438393	*	rs57218362	Y	14	91904737	chr14:91904737	rs57218362	t	c	0.4527	0.0362	0.0064	1.446e-08	91904737	91438393	14	91438393	14	91438393	*	Y	-2.59756	5.65625
14_91438736_C_T	rs2402021	14	91438736	C	T	-0.0217	0.979	0.963	0.994	0.447	10	rs2402021	0.008048	14	91438736	T	C	0.447	0.979	0.963	0.994	-0.0217	0.0082	85934	401577	14	91438736	14	91438736	*	rs2402021	Y	14	91905080	chr14:91905080	rs2402021	t	c	0.4596	0.035	0.0064	4.253e-08	91905080	91438736	14	91438736	14	91438736	*	Y	-2.64634	5.46875
14_91439842_C_G	rs11621425	14	91439842	C	G	-0.0135	0.986193	0.970874	1.00301	0.5823	6	rs11621425	0.1015	14	91439842	C	G	0.4177	1.014	0.997	1.03	0.0135	0.0083	85934	401577	14	91439842	14	91439842	*	rs11621425	S	14	91906186	chr14:91906186	rs11621425	c	g	0.4193	-0.0347	0.0065	9.021e-08	91906186	91439842	14	91439842	14	91439842	*	S	-1.62651	-5.33846
14_91441351_C_G	rs61990486	14	91441351	C	G	0.0143	1.0142	0.996016	1.03306	0.2412	6	rs61990486	0.1299	14	91441351	C	G	0.7588	0.986	0.968	1.004	-0.0143	0.0094	85934	401577	14	91441351	14	91441351	*	rs61990486	S	14	91907695	chr14:91907695	rs61990486	c	g	0.754	0.0304	0.0074	4.325e-05	91907695	91441351	14	91441351	14	91441351	*	S	1.52128	4.10811
14_91443573_C_T	rs11625515	14	91443573	C	T	-0.0218	0.978	0.963	0.994	0.4469	10	rs11625515	0.007856	14	91443573	T	C	0.4469	0.978	0.963	0.994	-0.0218	0.0082	85934	401577	14	91443573	14	91443573	*	rs11625515	Y	14	91909917	chr14:91909917	rs11625515	t	c	0.4597	0.035	0.0064	4.253e-08	91909917	91443573	14	91443573	14	91443573	*	Y	-2.65854	5.46875
14_91443705_G_A	rs11628654	14	91443705	G	A	-0.0221	0.978	0.963	0.994	0.4467	10	rs11628654	0.007004	14	91443705	A	G	0.4467	0.978	0.963	0.994	-0.0221	0.0082	85934	401577	14	91443705	14	91443705	*	rs11628654	R	14	91910049	chr14:91910049	rs11628654	a	g	0.4596	0.0351	0.0064	3.892e-08	91910049	91443705	14	91443705	14	91443705	*	R	-2.69512	5.48438
14_91444276_C_T	rs7158542	14	91444276	C	T	-0.022	0.978	0.963	0.994	0.4466	10	rs7158542	0.007202	14	91444276	T	C	0.4466	0.978	0.963	0.994	-0.022	0.0082	85934	401577	14	91444276	14	91444276	*	rs7158542	Y	14	91910620	chr14:91910620	rs7158542	t	c	0.4595	0.035	0.0064	4.253e-08	91910620	91444276	14	91444276	14	91444276	*	Y	-2.68293	5.46875
14_91444467_T_A	rs7160265	14	91444467	T	A	-0.0221	0.978	0.963	0.994	0.4466	5	rs7160265	0.007128	14	91444467	A	T	0.4466	0.978	0.963	0.994	-0.0221	0.0082	85934	401577	14	91444467	14	91444467	*	rs7160265	W	14	91910811	chr14:91910811	rs7160265	a	t	0.4595	0.0351	0.0064	3.892e-08	91910811	91444467	14	91444467	14	91444467	*	W	-2.69512	5.48438
14_91444496_A_G	rs7158758	14	91444496	A	G	-0.0221	0.978474	0.962464	0.994036	0.4466	11	rs7158758	0.007063	14	91444496	A	G	0.5534	1.022	1.006	1.039	0.0221	0.0082	85934	401577	14	91444496	14	91444496	*	rs7158758	R	14	91910840	chr14:91910840	rs7158758	a	g	0.5405	-0.035	0.0064	4.253e-08	91910840	91444496	14	91444496	14	91444496	*	R	-2.69512	-5.46875
14_91444868_A_T	rs56365640	14	91444868	A	T	-0.0218	0.978474	0.962464	0.994036	0.4466	6	rs56365640	0.007849	14	91444868	A	T	0.5534	1.022	1.006	1.039	0.0218	0.0082	85934	401577	14	91444868	14	91444868	*	rs56365640	W	14	91911212	chr14:91911212	rs56365640	a	t	0.5405	-0.035	0.0064	4.253e-08	91911212	91444868	14	91444868	14	91444868	*	W	-2.65854	-5.46875
14_91444939_G_A	rs55707454	14	91444939	G	A	-0.0218	0.978	0.963	0.994	0.4466	10	rs55707454	0.007793	14	91444939	A	G	0.4466	0.978	0.963	0.994	-0.0218	0.0082	85934	401577	14	91444939	14	91444939	*	rs55707454	R	14	91911283	chr14:91911283	rs55707454	a	g	0.4595	0.035	0.0064	4.253e-08	91911283	91444939	14	91444939	14	91444939	*	R	-2.65854	5.46875
14_91444947_T_C	rs61990487	14	91444947	T	C	0.0053	1.00503	0.984252	1.02669	0.1735	11	rs61990487	0.623	14	91444947	T	C	0.8265	0.995	0.974	1.016	-0.0053	0.0107	85934	401577	14	91444947	14	91444947	*	rs61990487	Y	14	91911291	chr14:91911291	rs61990487	t	c	0.8272	0.0357	0.0086	3.209e-05	91911291	91444947	14	91444947	14	91444947	*	Y	0.495327	4.15116
14_91445380_C_G	rs34775827	14	91445380	C	G	-0.0219	0.978474	0.962464	0.994036	0.4467	6	rs34775827	0.007656	14	91445380	C	G	0.5533	1.022	1.006	1.039	0.0219	0.0082	85934	401577	14	91445380	14	91445380	*	rs34775827	S	14	91911724	chr14:91911724	rs34775827	c	g	0.5405	-0.035	0.0064	4.253e-08	91911724	91445380	14	91445380	14	91445380	*	S	-2.67073	-5.46875
14_91445598_A_G	rs55939783	14	91445598	A	G	-0.0219	0.978474	0.962464	0.994036	0.4466	11	rs55939783	0.007546	14	91445598	A	G	0.5534	1.022	1.006	1.039	0.0219	0.0082	85934	401577	14	91445598	14	91445598	*	rs55939783	R	14	91911942	chr14:91911942	rs55939783	a	g	0.5405	-0.0351	0.0064	3.892e-08	91911942	91445598	14	91445598	14	91445598	*	R	-2.67073	-5.48438
14_91445698_A_C	rs61990488	14	91445698	A	C	0.0138	1.0142	0.995025	1.03306	0.2414	11	rs61990488	0.1439	14	91445698	A	C	0.7586	0.986	0.968	1.005	-0.0138	0.0094	85934	401577	14	91445698	14	91445698	*	rs61990488	M	14	91912042	chr14:91912042	rs61990488	a	c	0.7538	0.0305	0.0074	4.081e-05	91912042	91445698	14	91445698	14	91445698	*	M	1.46809	4.12162
14_91445909_A_G	rs11622318	14	91445909	A	G	-0.0217	0.978474	0.963391	0.994036	0.4466	11	rs11622318	0.008002	14	91445909	A	G	0.5534	1.022	1.006	1.038	0.0217	0.0082	85934	401577	14	91445909	14	91445909	*	rs11622318	R	14	91912253	chr14:91912253	rs11622318	a	g	0.5405	-0.0351	0.0064	3.892e-08	91912253	91445909	14	91445909	14	91445909	*	R	-2.64634	-5.48438
14_91446260_C_A	rs11622497	14	91446260	C	A	-0.0215	0.979	0.963	0.995	0.4465	10	rs11622497	0.008596	14	91446260	A	C	0.4465	0.979	0.963	0.995	-0.0215	0.0082	85934	401577	14	91446260	14	91446260	*	rs11622497	M	14	91912604	chr14:91912604	rs11622497	a	c	0.4595	0.0351	0.0064	3.892e-08	91912604	91446260	14	91446260	14	91446260	*	M	-2.62195	5.48438
14_91446461_C_A	rs11622572	14	91446461	C	A	-0.0214	0.979	0.963	0.995	0.4465	10	rs11622572	0.008904	14	91446461	A	C	0.4465	0.979	0.963	0.995	-0.0214	0.0082	85934	401577	14	91446461	14	91446461	*	rs11622572	H	14	91912805	chr14:91912805	rs11622572	a	c	0.4595	0.0351	0.0064	3.892e-08	91912805	91446461	14	91446461	14	91446461	*	H	-2.60976	5.48438
14_91446596_G_C	rs11622676	14	91446596	G	C	-0.0218	0.978	0.963	0.994	0.4466	5	rs11622676	0.007869	14	91446596	C	G	0.4466	0.978	0.963	0.994	-0.0218	0.0082	85934	401577	14	91446596	14	91446596	*	rs11622676	S	14	91912940	chr14:91912940	rs11622676	c	g	0.4595	0.0351	0.0064	3.892e-08	91912940	91446596	14	91446596	14	91446596	*	S	-2.65854	5.48438
14_91446672_A_G	rs10136550	14	91446672	A	G	-0.0135	0.986193	0.970874	1.00301	0.5822	11	rs10136550	0.103	14	91446672	A	G	0.4178	1.014	0.997	1.03	0.0135	0.0083	85934	401577	14	91446672	14	91446672	*	rs10136550	R	14	91913016	chr14:91913016	rs10136550	a	g	0.4192	-0.0349	0.0065	7.607e-08	91913016	91446672	14	91446672	14	91446672	*	R	-1.62651	-5.36923
14_91446739_C_A	rs11623533	14	91446739	C	A	-0.0214	0.979	0.963	0.995	0.4465	10	rs11623533	0.009028	14	91446739	A	C	0.4465	0.979	0.963	0.995	-0.0214	0.0082	85934	401577	14	91446739	14	91446739	*	rs11623533	M	14	91913083	chr14:91913083	rs11623533	a	c	0.4595	0.0352	0.0064	3.561e-08	91913083	91446739	14	91446739	14	91446739	*	M	-2.60976	5.5
14_91447496_A_G	rs58616032	14	91447496	A	G	-0.0214	0.978474	0.963391	0.995025	0.4582	11	rs58616032	0.008953	14	91447496	A	G	0.5418	1.022	1.005	1.038	0.0214	0.0082	85934	401577	14	91447496	14	91447496	*	rs58616032	R	14	91913840	chr14:91913840	rs58616032	a	g	0.5305	-0.0357	0.0064	2.276e-08	91913840	91447496	14	91447496	14	91447496	*	R	-2.60976	-5.57812
14_91447875_C_T	rs10140090	14	91447875	C	T	0.0193	1.019	1.003	1.036	0.3839	10	rs10140090	0.02058	14	91447875	T	C	0.3839	1.019	1.003	1.036	0.0193	0.0083	85934	401577	14	91447875	14	91447875	*	rs10140090	Y	14	91914219	chr14:91914219	rs10140090	t	c	0.3773	-0.0265	0.0066	5.884e-05	91914219	91447875	14	91447875	14	91447875	*	Y	2.3253	-4.01515
14_91448255_T_C	rs61990489	14	91448255	T	C	0.0143	1.0142	0.996016	1.03306	0.2444	11	rs61990489	0.1282	14	91448255	T	C	0.7556	0.986	0.968	1.004	-0.0143	0.0094	85934	401577	14	91448255	14	91448255	*	rs61990489	Y	14	91914599	chr14:91914599	rs61990489	t	c	0.75	0.0306	0.0074	3.85e-05	91914599	91448255	14	91448255	14	91448255	*	Y	1.52128	4.13514
14_91448732_C_T	rs4633646	14	91448732	C	T	0.0199	1.02	1.004	1.037	0.3838	10	rs4633646	0.01683	14	91448732	T	C	0.3838	1.02	1.004	1.037	0.0199	0.0083	85934	401577	14	91448732	14	91448732	*	rs4633646	Y	14	91915076	chr14:91915076	rs4633646	t	c	0.3771	-0.0262	0.0066	7.129e-05	91915076	91448732	14	91448732	14	91448732	*	Y	2.39759	-3.9697
14_91449829_T_C	rs36103378	14	91449829	T	C	0.0199	1.02041	1.00402	1.03734	0.3774	11	rs36103378	0.01724	14	91449829	T	C	0.6226	0.98	0.964	0.996	-0.0199	0.0083	85934	401577	14	91449829	14	91449829	*	rs36103378	Y	14	91916173	chr14:91916173	rs36103378	t	c	0.6296	0.0249	0.0066	0.0001601	91916173	91449829	14	91449829	14	91449829	*	Y	2.39759	3.77273
14_91449896_T_C	rs66476176	14	91449896	T	C	-0.0223	0.977517	0.962464	0.994036	0.4492	11	rs66476176	0.006352	14	91449896	T	C	0.5508	1.023	1.006	1.039	0.0223	0.0082	85934	401577	14	91449896	14	91449896	*	rs66476176	Y	14	91916240	chr14:91916240	rs66476176	t	c	0.5418	-0.0356	0.0064	2.49e-08	91916240	91449896	14	91449896	14	91449896	*	Y	-2.71951	-5.5625
14_91452737_T_A	rs1951248	14	91452737	T	A	-0.0225	0.978	0.962	0.994	0.449	5	rs1951248	0.005877	14	91452737	A	T	0.449	0.978	0.962	0.994	-0.0225	0.0082	85934	401577	14	91452737	14	91452737	*	rs1951248	W	14	91919081	chr14:91919081	rs1951248	a	t	0.4581	0.0358	0.0064	2.079e-08	91919081	91452737	14	91452737	14	91452737	*	W	-2.7439	5.59375
14_91453597_C_T	rs4904781	14	91453597	C	T	0.0197	1.02	1.003	1.037	0.3773	10	rs4904781	0.01848	14	91453597	T	C	0.3773	1.02	1.003	1.037	0.0197	0.0083	85934	401577	14	91453597	14	91453597	*	rs4904781	Y	14	91919941	chr14:91919941	rs4904781	t	c	0.3703	-0.0251	0.0066	0.0001417	91919941	91453597	14	91453597	14	91453597	*	Y	2.37349	-3.80303
14_91453629_G_C	rs10142353	14	91453629	G	C	-0.0221	0.978	0.963	0.994	0.4489	5	rs10142353	0.006891	14	91453629	C	G	0.4489	0.978	0.963	0.994	-0.0221	0.0082	85934	401577	14	91453629	14	91453629	*	rs10142353	B	14	91919973	chr14:91919973	rs10142353	c	g	0.4585	0.0358	0.0064	2.079e-08	91919973	91453629	14	91453629	14	91453629	*	B	-2.69512	5.59375
14_91453757_A_G	rs56146971	14	91453757	A	G	-0.0305	0.969932	0.948767	0.99108	0.1634	11	rs56146971	0.006333	14	91453757	A	G	0.8366	1.031	1.009	1.054	0.0305	0.0112	85934	401577	14	91453757	14	91453757	*	rs56146971	R	14	91920101	chr14:91920101	rs56146971	a	g	0.8183	-0.0299	0.0084	0.0003575	91920101	91453757	14	91453757	14	91453757	*	R	-2.72321	-3.55952
14_91454174_T_C	rs7145087	14	91454174	T	C	0.0192	1.01937	1.00301	1.03627	0.3836	11	rs7145087	0.02081	14	91454174	T	C	0.6164	0.981	0.965	0.997	-0.0192	0.0083	85934	401577	14	91454174	14	91454174	*	rs7145087	Y	14	91920518	chr14:91920518	rs7145087	t	c	0.6231	0.0264	0.0066	6.274e-05	91920518	91454174	14	91454174	14	91454174	*	Y	2.31325	4
14_91454369_A_C	rs7144088	14	91454369	A	C	0.0197	1.02041	1.00301	1.03627	0.3773	11	rs7144088	0.01808	14	91454369	A	C	0.6227	0.98	0.965	0.997	-0.0197	0.0083	85934	401577	14	91454369	14	91454369	*	rs7144088	H	14	91920713	chr14:91920713	rs7144088	a	c	0.6301	0.0244	0.0066	0.0002164	91920713	91454369	14	91454369	14	91454369	*	H	2.37349	3.69697
14_91455469_T_G	rs4900080	14	91455469	T	G	0.0195	1.01937	1.00301	1.03627	0.3837	11	rs4900080	0.01902	14	91455469	T	G	0.6163	0.981	0.965	0.997	-0.0195	0.0083	85934	401577	14	91455469	14	91455469	*	rs4900080	K	14	91921813	chr14:91921813	rs4900080	t	g	0.623	0.0262	0.0066	7.129e-05	91921813	91455469	14	91455469	14	91455469	*	K	2.3494	3.9697
14_91457644_C_A	rs10329	14	91457644	C	A	-0.0219	0.978	0.963	0.994	0.4497	10	rs10329	0.007167	14	91457644	A	C	0.4497	0.978	0.963	0.994	-0.0219	0.0082	85934	401577	14	91457644	14	91457644	*	rs10329	M	14	91923988	chr14:91923988	rs10329	a	c	0.4587	0.0362	0.0064	1.446e-08	91923988	91457644	14	91457644	14	91457644	*	M	-2.67073	5.65625
14_91458683_G_T	rs10135595	14	91458683	G	T	-0.023	0.977	0.962	0.993	0.4441	10	rs10135595	0.004869	14	91458683	T	G	0.4441	0.977	0.962	0.993	-0.023	0.0082	85934	401577	14	91458683	14	91458683	*	rs10135595	K	14	91925027	chr14:91925027	rs10135595	t	g	0.4547	0.0352	0.0064	3.561e-08	91925027	91458683	14	91458683	14	91458683	*	K	-2.80488	5.5
14_91459478_T_C	rs17261197	14	91459478	T	C	0.0189	1.01937	1.00301	1.03627	0.3835	11	rs17261197	0.02299	14	91459478	T	C	0.6165	0.981	0.965	0.997	-0.0189	0.0083	85934	401577	14	91459478	14	91459478	*	rs17261197	Y	14	91925822	chr14:91925822	rs17261197	t	c	0.6231	0.0266	0.0066	5.516e-05	91925822	91459478	14	91459478	14	91459478	*	Y	2.27711	4.0303
14_91459562_T_C	rs36109547	14	91459562	T	C	0.0189	1.01937	1.00301	1.03627	0.3835	11	rs36109547	0.02334	14	91459562	T	C	0.6165	0.981	0.965	0.997	-0.0189	0.0083	85934	401577	14	91459562	14	91459562	*	rs36109547	Y	14	91925906	chr14:91925906	rs36109547	t	c	0.6231	0.0266	0.0066	5.516e-05	91925906	91459562	14	91459562	14	91459562	*	Y	2.27711	4.0303
14_91461177_G_T	rs8006485	14	91461177	G	T	-0.022	0.978	0.963	0.994	0.4489	10	rs8006485	0.006996	14	91461177	T	G	0.4489	0.978	0.963	0.994	-0.022	0.0082	85934	401577	14	91461177	14	91461177	*	rs8006485	K	14	91927521	chr14:91927521	rs8006485	t	g	0.4584	0.0361	0.0064	1.584e-08	91927521	91461177	14	91461177	14	91461177	*	K	-2.68293	5.64062
14_91461373_G_A	rs8006817	14	91461373	G	A	-0.0219	0.978	0.963	0.994	0.4494	10	rs8006817	0.007285	14	91461373	A	G	0.4494	0.978	0.963	0.994	-0.0219	0.0082	85934	401577	14	91461373	14	91461373	*	rs8006817	R	14	91927717	chr14:91927717	rs8006817	a	g	0.4586	0.0359	0.0064	1.899e-08	91927717	91461373	14	91461373	14	91461373	*	R	-2.67073	5.60938
14_91461942_C_T	rs2273647	14	91461942	C	T	0.0195	1.02	1.003	1.037	0.3464	10	rs2273647	0.02178	14	91461942	T	C	0.3464	1.02	1.003	1.037	0.0195	0.0085	85934	401577	14	91461942	14	91461942	*	rs2273647	B	14	91928286	chr14:91928286	rs2273647	t	c	0.3424	-0.0245	0.0067	0.000256	91928286	91461942	14	91461942	14	91461942	*	B	2.29412	-3.65672
14_91462468_G_T	rs3818259	14	91462468	G	T	-0.0221	0.978	0.963	0.994	0.4489	10	rs3818259	0.006815	14	91462468	T	G	0.4489	0.978	0.963	0.994	-0.0221	0.0082	85934	401577	14	91462468	14	91462468	*	rs3818259	K	14	91928812	chr14:91928812	rs3818259	t	g	0.4584	0.0362	0.0064	1.446e-08	91928812	91462468	14	91462468	14	91462468	*	K	-2.69512	5.65625
14_91462564_C_G	rs17224453	14	91462564	C	G	0.0157	1.01626	0.997009	1.0352	0.2448	6	rs17224453	0.09496	14	91462564	C	G	0.7552	0.984	0.966	1.003	-0.0157	0.0094	85934	401577	14	91462564	14	91462564	*	rs17224453	S	14	91928908	chr14:91928908	rs17224453	c	g	0.75	0.0313	0.0074	2.549e-05	91928908	91462564	14	91462564	14	91462564	*	S	1.67021	4.22973
14_91462648_T_G	rs5020186	14	91462648	T	G	-0.022	0.978474	0.962464	0.994036	0.4489	11	rs5020186	0.006955	14	91462648	T	G	0.5511	1.022	1.006	1.039	0.022	0.0082	85934	401577	14	91462648	14	91462648	*	rs5020186	K	14	91928992	chr14:91928992	rs5020186	t	g	0.5416	-0.0361	0.0064	1.584e-08	91928992	91462648	14	91462648	14	91462648	*	K	-2.68293	-5.64062
14_91463808_C_T	rs10134560	14	91463808	C	T	-0.0222	0.978	0.962	0.994	0.4492	10	rs10134560	0.006606	14	91463808	T	C	0.4492	0.978	0.962	0.994	-0.0222	0.0082	85934	401577	14	91463808	14	91463808	*	rs10134560	Y	14	91930152	chr14:91930152	rs10134560	t	c	0.4586	0.0363	0.0064	1.319e-08	91930152	91463808	14	91463808	14	91463808	*	Y	-2.70732	5.67188
14_91464283_C_T	rs12432947	14	91464283	C	T	-0.022	0.978	0.963	0.994	0.4489	10	rs12432947	0.007143	14	91464283	T	C	0.4489	0.978	0.963	0.994	-0.022	0.0082	85934	401577	14	91464283	14	91464283	*	rs12432947	Y	14	91930627	chr14:91930627	rs12432947	t	c	0.4584	0.0361	0.0064	1.584e-08	91930627	91464283	14	91464283	14	91464283	*	Y	-2.68293	5.64062
14_91464685_T_C	rs2064962	14	91464685	T	C	-0.022	0.978474	0.962464	0.994036	0.4492	11	rs2064962	0.0071	14	91464685	T	C	0.5508	1.022	1.006	1.039	0.022	0.0082	85934	401577	14	91464685	14	91464685	*	rs2064962	Y	14	91931029	chr14:91931029	rs2064962	t	c	0.5415	-0.036	0.0064	1.735e-08	91931029	91464685	14	91464685	14	91464685	*	Y	-2.68293	-5.625
14_91464795_C_A	rs2064963	14	91464795	C	A	-0.0219	0.978	0.963	0.994	0.4491	10	rs2064963	0.007253	14	91464795	A	C	0.4491	0.978	0.963	0.994	-0.0219	0.0082	85934	401577	14	91464795	14	91464795	*	rs2064963	M	14	91931139	chr14:91931139	rs2064963	a	c	0.4586	0.0361	0.0064	1.584e-08	91931139	91464795	14	91464795	14	91464795	*	M	-2.67073	5.64062
14_91467959_G_A	rs997169	14	91467959	G	A	-0.0226	0.978	0.962	0.993	0.4419	10	rs997169	0.005664	14	91467959	A	G	0.4419	0.978	0.962	0.993	-0.0226	0.0082	85934	401577	14	91467959	14	91467959	*	rs997169	R	14	91934303	chr14:91934303	rs997169	a	g	0.4542	0.0359	0.0064	1.899e-08	91934303	91467959	14	91467959	14	91467959	*	R	-2.7561	5.60938
14_91469243_A_G	rs12437182	14	91469243	A	G	-0.0219	0.978474	0.962464	0.994036	0.4489	11	rs12437182	0.007394	14	91469243	A	G	0.5511	1.022	1.006	1.039	0.0219	0.0082	85934	401577	14	91469243	14	91469243	*	rs12437182	R	14	91935587	chr14:91935587	rs12437182	a	g	0.5412	-0.0362	0.0064	1.446e-08	91935587	91469243	14	91469243	14	91469243	*	R	-2.67073	-5.65625
14_91469560_T_C	rs35732175	14	91469560	T	C	0.0191	1.01937	1.002	1.03627	0.3463	11	rs35732175	0.02426	14	91469560	T	C	0.6537	0.981	0.965	0.998	-0.0191	0.0085	85934	401577	14	91469560	14	91469560	*	rs35732175	Y	14	91935904	chr14:91935904	rs35732175	t	c	0.6576	0.0245	0.0067	0.000256	91935904	91469560	14	91469560	14	91469560	*	Y	2.24706	3.65672
14_91469700_T_C	rs1957081	14	91469700	T	C	0.0195	1.01937	1.00301	1.03627	0.3803	11	rs1957081	0.01918	14	91469700	T	C	0.6197	0.981	0.965	0.997	-0.0195	0.0083	85934	401577	14	91469700	14	91469700	*	rs1957081	Y	14	91936044	chr14:91936044	rs1957081	t	c	0.628	0.0249	0.0066	0.0001601	91936044	91469700	14	91469700	14	91469700	*	Y	2.3494	3.77273
14_91470353_A_C	rs10873408	14	91470353	A	C	-0.0219	0.978474	0.962464	0.994036	0.4489	11	rs10873408	0.007214	14	91470353	A	C	0.5511	1.022	1.006	1.039	0.0219	0.0082	85934	401577	14	91470353	14	91470353	*	rs10873408	M	14	91936697	chr14:91936697	rs10873408	a	c	0.5412	-0.0362	0.0064	1.446e-08	91936697	91470353	14	91470353	14	91470353	*	M	-2.67073	-5.65625
14_91470799_G_A	rs10873409	14	91470799	G	A	-0.022	0.978	0.963	0.994	0.449	10	rs10873409	0.007039	14	91470799	A	G	0.449	0.978	0.963	0.994	-0.022	0.0082	85934	401577	14	91470799	14	91470799	*	rs10873409	R	14	91937143	chr14:91937143	rs10873409	a	g	0.4587	0.0362	0.0064	1.446e-08	91937143	91470799	14	91470799	14	91470799	*	R	-2.68293	5.65625
14_91472021_C_T	rs12893324	14	91472021	C	T	0.0194	1.02	1.003	1.036	0.3771	10	rs12893324	0.01996	14	91472021	T	C	0.3771	1.02	1.003	1.036	0.0194	0.0083	85934	401577	14	91472021	14	91472021	*	rs12893324	Y	14	91938365	chr14:91938365	rs12893324	t	c	0.3699	-0.0254	0.0066	0.0001178	91938365	91472021	14	91472021	14	91472021	*	Y	2.33735	-3.84848
14_91477681_G_A	rs34122920	14	91477681	G	A	0.0192	1.019	1.003	1.037	0.3462	10	rs34122920	0.02396	14	91477681	A	G	0.3462	1.019	1.003	1.037	0.0192	0.0085	85934	401577	14	91477681	14	91477681	*	rs34122920	R	14	91944025	chr14:91944025	rs34122920	a	g	0.3424	-0.0244	0.0067	0.0002713	91944025	91477681	14	91477681	14	91477681	*	R	2.25882	-3.64179
14_91478567_G_A	rs876561	14	91478567	G	A	-0.0219	0.978	0.963	0.994	0.4492	10	rs876561	0.00733	14	91478567	A	G	0.4492	0.978	0.963	0.994	-0.0219	0.0082	85934	401577	14	91478567	14	91478567	*	rs876561	R	14	91944911	chr14:91944911	rs876561	a	g	0.4588	0.0362	0.0064	1.446e-08	91944911	91478567	14	91478567	14	91478567	*	R	-2.67073	5.65625
14_91479158_G_T	rs11626225	14	91479158	G	T	-0.0218	0.978	0.963	0.994	0.4488	10	rs11626225	0.007573	14	91479158	T	G	0.4488	0.978	0.963	0.994	-0.0218	0.0082	85934	401577	14	91479158	14	91479158	*	rs11626225	K	14	91945502	chr14:91945502	rs11626225	t	g	0.4583	0.036	0.0064	1.735e-08	91945502	91479158	14	91479158	14	91479158	*	K	-2.65854	5.625
14_91479334_G_A	rs11626297	14	91479334	G	A	-0.0218	0.978	0.963	0.994	0.4488	10	rs11626297	0.007675	14	91479334	A	G	0.4488	0.978	0.963	0.994	-0.0218	0.0082	85934	401577	14	91479334	14	91479334	*	rs11626297	R	14	91945678	chr14:91945678	rs11626297	a	g	0.4583	0.0361	0.0064	1.584e-08	91945678	91479334	14	91479334	14	91479334	*	R	-2.65854	5.64062
14_91479788_C_T	rs10146333	14	91479788	C	T	-0.0217	0.979	0.963	0.994	0.4487	10	rs10146333	0.00782	14	91479788	T	C	0.4487	0.979	0.963	0.994	-0.0217	0.0082	85934	401577	14	91479788	14	91479788	*	rs10146333	Y	14	91946132	chr14:91946132	rs10146333	t	c	0.4583	0.0361	0.0064	1.584e-08	91946132	91479788	14	91479788	14	91479788	*	Y	-2.64634	5.64062
14_91480318_G_A	rs12589936	14	91480318	G	A	-0.0217	0.979	0.963	0.994	0.4489	10	rs12589936	0.007857	14	91480318	A	G	0.4489	0.979	0.963	0.994	-0.0217	0.0082	85934	401577	14	91480318	14	91480318	*	rs12589936	R	14	91946662	chr14:91946662	rs12589936	a	g	0.4583	0.0361	0.0064	1.584e-08	91946662	91480318	14	91480318	14	91480318	*	R	-2.64634	5.64062
14_91480651_C_T	rs11628439	14	91480651	C	T	-0.0228	0.977	0.962	0.993	0.4433	10	rs11628439	0.005365	14	91480651	T	C	0.4433	0.977	0.962	0.993	-0.0228	0.0082	85934	401577	14	91480651	14	91480651	*	rs11628439	Y	14	91946995	chr14:91946995	rs11628439	t	c	0.4546	0.0357	0.0064	2.276e-08	91946995	91480651	14	91480651	14	91480651	*	Y	-2.78049	5.57812
14_91480796_A_G	rs11628461	14	91480796	A	G	-0.0218	0.978474	0.962464	0.994036	0.4489	11	rs11628461	0.007702	14	91480796	A	G	0.5511	1.022	1.006	1.039	0.0218	0.0082	85934	401577	14	91480796	14	91480796	*	rs11628461	R	14	91947140	chr14:91947140	rs11628461	a	g	0.5415	-0.0362	0.0064	1.446e-08	91947140	91480796	14	91480796	14	91480796	*	R	-2.65854	-5.65625
14_91481164_T_G	rs12050230	14	91481164	T	G	0.0193	1.01937	1.00301	1.03627	0.3774	11	rs12050230	0.02089	14	91481164	T	G	0.6226	0.981	0.965	0.997	-0.0193	0.0083	85934	401577	14	91481164	14	91481164	*	rs12050230	K	14	91947508	chr14:91947508	rs12050230	t	g	0.6301	0.0254	0.0066	0.0001178	91947508	91481164	14	91481164	14	91481164	*	K	2.3253	3.84848
14_91483155_A_G	rs2180885	14	91483155	A	G	-0.0219	0.978474	0.962464	0.994036	0.4489	11	rs2180885	0.007455	14	91483155	A	G	0.5511	1.022	1.006	1.039	0.0219	0.0082	85934	401577	14	91483155	14	91483155	*	rs2180885	R	14	91949499	chr14:91949499	rs2180885	a	g	0.5417	-0.0361	0.0064	1.584e-08	91949499	91483155	14	91483155	14	91483155	*	R	-2.67073	-5.64062
14_91483202_A_G	rs2145618	14	91483202	A	G	-0.0217	0.978474	0.963391	0.994036	0.4488	11	rs2145618	0.007767	14	91483202	A	G	0.5512	1.022	1.006	1.038	0.0217	0.0082	85934	401577	14	91483202	14	91483202	*	rs2145618	R	14	91949546	chr14:91949546	rs2145618	a	g	0.5418	-0.0361	0.0064	1.584e-08	91949546	91483202	14	91483202	14	91483202	*	R	-2.64634	-5.64062
14_91483642_T_C	rs8006780	14	91483642	T	C	-0.0219	0.978474	0.962464	0.994036	0.4489	11	rs8006780	0.007286	14	91483642	T	C	0.5511	1.022	1.006	1.039	0.0219	0.0082	85934	401577	14	91483642	14	91483642	*	rs8006780	Y	14	91949986	chr14:91949986	rs8006780	t	c	0.5417	-0.0361	0.0064	1.584e-08	91949986	91483642	14	91483642	14	91483642	*	Y	-2.67073	-5.64062
14_91486645_C_T	rs61990498	14	91486645	C	T	0.0153	1.015	0.997	1.034	0.2449	10	rs61990498	0.1046	14	91486645	T	C	0.2449	1.015	0.997	1.034	0.0153	0.0094	85934	401577	14	91486645	14	91486645	*	rs61990498	Y	14	91952989	chr14:91952989	rs61990498	t	c	0.2503	-0.031	0.0074	3.045e-05	91952989	91486645	14	91486645	14	91486645	*	Y	1.62766	-4.18919
14_91486657_C_T	rs7161134	14	91486657	C	T	0.0193	1.019	1.003	1.036	0.3771	10	rs7161134	0.02078	14	91486657	T	C	0.3771	1.019	1.003	1.036	0.0193	0.0083	85934	401577	14	91486657	14	91486657	*	rs7161134	Y	14	91953001	chr14:91953001	rs7161134	t	c	0.3698	-0.0256	0.0066	0.000104	91953001	91486657	14	91486657	14	91486657	*	Y	2.3253	-3.87879
14_91488163_A_T	rs8008997	14	91488163	A	T	-0.0219	0.978474	0.962464	0.994036	0.4487	6	rs8008997	0.007248	14	91488163	A	T	0.5513	1.022	1.006	1.039	0.0219	0.0082	85934	401577	14	91488163	14	91488163	*	rs8008997	W	14	91954507	chr14:91954507	rs8008997	a	t	0.5417	-0.0361	0.0064	1.584e-08	91954507	91488163	14	91488163	14	91488163	*	W	-2.67073	-5.64062
14_91488545_A_G	rs17799653	14	91488545	A	G	-0.022	0.978474	0.962464	0.994036	0.4488	11	rs17799653	0.007199	14	91488545	A	G	0.5512	1.022	1.006	1.039	0.022	0.0082	85934	401577	14	91488545	14	91488545	*	rs17799653	R	14	91954889	chr14:91954889	rs17799653	a	g	0.5417	-0.0361	0.0064	1.584e-08	91954889	91488545	14	91488545	14	91488545	*	R	-2.68293	-5.64062
14_91489198_C_T	rs6575199	14	91489198	C	T	-0.0219	0.978	0.963	0.994	0.4487	10	rs6575199	0.007262	14	91489198	T	C	0.4487	0.978	0.963	0.994	-0.0219	0.0082	85934	401577	14	91489198	14	91489198	*	rs6575199	Y	14	91955542	chr14:91955542	rs6575199	t	c	0.4583	0.0361	0.0064	1.584e-08	91955542	91489198	14	91489198	14	91489198	*	Y	-2.67073	5.64062
14_91491041_G_C	rs11625774	14	91491041	G	C	-0.022	0.978	0.963	0.994	0.4487	5	rs11625774	0.007095	14	91491041	C	G	0.4487	0.978	0.963	0.994	-0.022	0.0082	85934	401577	14	91491041	14	91491041	*	rs11625774	S	14	91957385	chr14:91957385	rs11625774	c	g	0.4588	0.0364	0.0064	1.204e-08	91957385	91491041	14	91491041	14	91491041	*	S	-2.68293	5.6875
14_91493879_T_C	rs67516930	14	91493879	T	C	-0.0223	0.977517	0.962464	0.994036	0.448	11	rs67516930	0.006281	14	91493879	T	C	0.552	1.023	1.006	1.039	0.0223	0.0082	85934	401577	14	91493879	14	91493879	*	rs67516930	Y	14	91960223	chr14:91960223	rs67516930	t	c	0.5413	-0.0366	0.0064	1.001e-08	91960223	91493879	14	91493879	14	91493879	*	Y	-2.71951	-5.71875
14_91494440_C_T	rs28378980	14	91494440	C	T	-0.0221	0.978	0.963	0.994	0.4487	10	rs28378980	0.006818	14	91494440	T	C	0.4487	0.978	0.963	0.994	-0.0221	0.0082	85934	401577	14	91494440	14	91494440	*	rs28378980	Y	14	91960784	chr14:91960784	rs28378980	t	c	0.4588	0.0365	0.0064	1.098e-08	91960784	91494440	14	91494440	14	91494440	*	Y	-2.69512	5.70312
14_91494528_G_A	rs11623076	14	91494528	G	A	-0.0221	0.978	0.963	0.994	0.4487	10	rs11623076	0.00683	14	91494528	A	G	0.4487	0.978	0.963	0.994	-0.0221	0.0082	85934	401577	14	91494528	14	91494528	*	rs11623076	R	14	91960872	chr14:91960872	rs11623076	a	g	0.4588	0.0365	0.0064	1.098e-08	91960872	91494528	14	91494528	14	91494528	*	R	-2.69512	5.70312
14_91494844_C_T	rs11624006	14	91494844	C	T	-0.0222	0.978	0.962	0.994	0.4487	10	rs11624006	0.006682	14	91494844	T	C	0.4487	0.978	0.962	0.994	-0.0222	0.0082	85934	401577	14	91494844	14	91494844	*	rs11624006	H	14	91961188	chr14:91961188	rs11624006	t	c	0.4646	0.0386	0.0068	1.413e-08	91961188	91494844	14	91494844	14	91494844	*	H	-2.70732	5.67647
14_91496182_T_C	rs11621158	14	91496182	T	C	-0.0222	0.978474	0.962464	0.994036	0.4487	11	rs11621158	0.006719	14	91496182	T	C	0.5513	1.022	1.006	1.039	0.0222	0.0082	85934	401577	14	91496182	14	91496182	*	rs11621158	Y	14	91962526	chr14:91962526	rs11621158	t	c	0.5418	-0.0363	0.0064	1.319e-08	91962526	91496182	14	91496182	14	91496182	*	Y	-2.70732	-5.67188
14_91497378_A_G	rs8010382	14	91497378	A	G	-0.0235	0.976562	0.960615	0.993049	0.4268	11	rs8010382	0.004794	14	91497378	A	G	0.5732	1.024	1.007	1.041	0.0235	0.0083	85934	401577	14	91497378	14	91497378	*	rs8010382	R	14	91963722	chr14:91963722	rs8010382	a	g	0.5806	-0.0394	0.0069	1.187e-08	91963722	91497378	14	91497378	14	91497378	*	R	-2.83133	-5.71014
14_91498530_A_C	rs7154224	14	91498530	A	C	-0.022	0.978474	0.962464	0.994036	0.4486	11	rs7154224	0.007119	14	91498530	A	C	0.5514	1.022	1.006	1.039	0.022	0.0082	85934	401577	14	91498530	14	91498530	*	rs7154224	M	14	91964874	chr14:91964874	rs7154224	a	c	0.5418	-0.0363	0.0064	1.319e-08	91964874	91498530	14	91498530	14	91498530	*	M	-2.68293	-5.67188
14_91499122_A_G	rs9788621	14	91499122	A	G	0.0192	1.01937	1.00301	1.03627	0.3771	11	rs9788621	0.02184	14	91499122	A	G	0.6229	0.981	0.965	0.997	-0.0192	0.0084	85934	401577	14	91499122	14	91499122	*	rs9788621	R	14	91965466	chr14:91965466	rs9788621	a	g	0.6302	0.0259	0.0066	8.62e-05	91965466	91499122	14	91499122	14	91499122	*	R	2.28571	3.92424
14_91500264_G_A	rs61990500	14	91500264	G	A	0.0188	1.019	1.002	1.036	0.3461	10	rs61990500	0.02674	14	91500264	A	G	0.3461	1.019	1.002	1.036	0.0188	0.0085	85934	401577	14	91500264	14	91500264	*	rs61990500	R	14	91966608	chr14:91966608	rs61990500	a	g	0.3424	-0.0248	0.0068	0.0002684	91966608	91500264	14	91500264	14	91500264	*	R	2.21176	-3.64706
14_91500287_A_G	rs9707275	14	91500287	A	G	-0.0221	0.978474	0.962464	0.994036	0.4486	11	rs9707275	0.006986	14	91500287	A	G	0.5514	1.022	1.006	1.039	0.0221	0.0082	85934	401577	14	91500287	14	91500287	*	rs9707275	R	14	91966631	chr14:91966631	rs9707275	a	g	0.5418	-0.0364	0.0064	1.204e-08	91966631	91500287	14	91500287	14	91500287	*	R	-2.69512	-5.6875
14_91501322_T_C	rs8014321	14	91501322	T	C	-0.022	0.978474	0.962464	0.994036	0.4485	11	rs8014321	0.007064	14	91501322	T	C	0.5515	1.022	1.006	1.039	0.022	0.0082	85934	401577	14	91501322	14	91501322	*	rs8014321	Y	14	91967666	chr14:91967666	rs8014321	t	c	0.5418	-0.0363	0.0064	1.319e-08	91967666	91501322	14	91501322	14	91501322	*	Y	-2.68293	-5.67188
14_91501366_T_C	rs8014353	14	91501366	T	C	-0.0222	0.978474	0.962464	0.994036	0.4423	11	rs8014353	0.006591	14	91501366	T	C	0.5577	1.022	1.006	1.039	0.0222	0.0082	85934	401577	14	91501366	14	91501366	*	rs8014353	Y	14	91967710	chr14:91967710	rs8014353	t	c	0.5454	-0.0361	0.0065	2.681e-08	91967710	91501366	14	91501366	14	91501366	*	Y	-2.70732	-5.55385
14_91501783_C_A	rs8017764	14	91501783	C	A	-0.0221	0.978	0.963	0.994	0.4485	10	rs8017764	0.007012	14	91501783	A	C	0.4485	0.978	0.963	0.994	-0.0221	0.0082	85934	401577	14	91501783	14	91501783	*	rs8017764	M	14	91968127	chr14:91968127	rs8017764	a	c	0.4584	0.0366	0.0064	1.001e-08	91968127	91501783	14	91501783	14	91501783	*	M	-2.69512	5.71875
14_91501969_A_G	rs2896177	14	91501969	A	G	-0.022	0.978474	0.962464	0.994036	0.4484	11	rs2896177	0.007149	14	91501969	A	G	0.5516	1.022	1.006	1.039	0.022	0.0082	85934	401577	14	91501969	14	91501969	*	rs2896177	R	14	91968313	chr14:91968313	rs2896177	a	g	0.5413	-0.0367	0.0064	9.128e-09	91968313	91501969	14	91501969	14	91501969	*	R	-2.68293	-5.73438
14_91504921_T_C	rs7143394	14	91504921	T	C	-0.0221	0.978474	0.962464	0.994036	0.4485	11	rs7143394	0.006995	14	91504921	T	C	0.5515	1.022	1.006	1.039	0.0221	0.0082	85934	401577	14	91504921	14	91504921	*	rs7143394	Y	14	91971265	chr14:91971265	rs7143394	t	c	0.5418	-0.0364	0.0064	1.204e-08	91971265	91504921	14	91504921	14	91504921	*	Y	-2.69512	-5.6875
14_91505239_T_C	rs7143962	14	91505239	T	C	-0.0221	0.978474	0.962464	0.994036	0.4485	11	rs7143962	0.006952	14	91505239	T	C	0.5515	1.022	1.006	1.039	0.0221	0.0082	85934	401577	14	91505239	14	91505239	*	rs7143962	Y	14	91971583	chr14:91971583	rs7143962	t	c	0.5418	-0.0364	0.0064	1.204e-08	91971583	91505239	14	91505239	14	91505239	*	Y	-2.69512	-5.6875
14_91505775_A_G	rs10498627	14	91505775	A	G	-0.0228	0.977517	0.961538	0.993049	0.4415	11	rs10498627	0.005368	14	91505775	A	G	0.5585	1.023	1.007	1.04	0.0228	0.0082	85934	401577	14	91505775	14	91505775	*	rs10498627	R	14	91972119	chr14:91972119	rs10498627	a	g	0.5456	-0.0363	0.0065	2.246e-08	91972119	91505775	14	91505775	14	91505775	*	R	-2.78049	-5.58462
14_91506284_T_C	rs11627113	14	91506284	T	C	-0.0229	0.977517	0.961538	0.993049	0.4426	11	rs11627113	0.005294	14	91506284	T	C	0.5574	1.023	1.007	1.04	0.0229	0.0082	85934	401577	14	91506284	14	91506284	*	rs11627113	Y	14	91972628	chr14:91972628	rs11627113	t	c	0.5454	-0.0363	0.0065	2.246e-08	91972628	91506284	14	91506284	14	91506284	*	Y	-2.79268	-5.58462
14_91506408_C_T	rs2025067	14	91506408	C	T	-0.022	0.978	0.963	0.994	0.4485	10	rs2025067	0.007033	14	91506408	T	C	0.4485	0.978	0.963	0.994	-0.022	0.0082	85934	401577	14	91506408	14	91506408	*	rs2025067	Y	14	91972752	chr14:91972752	rs2025067	t	c	0.4582	0.0364	0.0064	1.204e-08	91972752	91506408	14	91506408	14	91506408	*	Y	-2.68293	5.6875
14_91507199_T_C	rs8017981	14	91507199	T	C	0.0191	1.01937	1.00301	1.03627	0.3771	11	rs8017981	0.02259	14	91507199	T	C	0.6229	0.981	0.965	0.997	-0.0191	0.0084	85934	401577	14	91507199	14	91507199	*	rs8017981	Y	14	91973543	chr14:91973543	rs8017981	t	c	0.6301	0.0261	0.0066	7.596e-05	91973543	91507199	14	91507199	14	91507199	*	Y	2.27381	3.95455
14_91508543_G_C	rs3783831	14	91508543	G	C	0.0189	1.019	1.002	1.036	0.378	5	rs3783831	0.0236	14	91508543	C	G	0.378	1.019	1.002	1.036	0.0189	0.0084	85934	401577	14	91508543	14	91508543	*	rs3783831	S	14	91974887	chr14:91974887	rs3783831	c	g	0.3704	-0.0259	0.0066	8.62e-05	91974887	91508543	14	91508543	14	91508543	*	S	2.25	-3.92424
14_91513056_A_C	rs35144173	14	91513056	A	C	-0.0207	0.979432	0.96432	0.995025	0.4717	11	rs35144173	0.0115	14	91513056	A	C	0.5283	1.021	1.005	1.037	0.0207	0.0082	85934	401577	14	91513056	14	91513056	*	rs35144173	M	14	91979400	chr14:91979400	rs35144173	a	c	0.526	-0.0342	0.0066	2.163e-07	91979400	91513056	14	91513056	14	91513056	*	M	-2.52439	-5.18182
14_91515067_C_T	rs34255419	14	91515067	C	T	-0.0207	0.98	0.964	0.995	0.4715	10	rs34255419	0.01139	14	91515067	T	C	0.4715	0.98	0.964	0.995	-0.0207	0.0082	85934	401577	14	91515067	14	91515067	*	rs34255419	Y	14	91981411	chr14:91981411	rs34255419	t	c	0.4801	0.0343	0.0064	7.856e-08	91981411	91515067	14	91515067	14	91515067	*	Y	-2.52439	5.35937
14_91518194_C_T	rs11160010	14	91518194	C	T	-0.0216	0.979	0.963	0.994	0.4383	10	rs11160010	0.008485	14	91518194	T	C	0.4383	0.979	0.963	0.994	-0.0216	0.0082	85934	401577	14	91518194	14	91518194	*	rs11160010	Y	14	91984538	chr14:91984538	rs11160010	t	c	0.4488	0.035	0.0065	6.982e-08	91984538	91518194	14	91518194	14	91518194	*	Y	-2.63415	5.38462
14_91522232_T_C	rs11625512	14	91522232	T	C	-0.0211	0.979432	0.963391	0.995025	0.4357	11	rs11625512	0.01023	14	91522232	T	C	0.5643	1.021	1.005	1.038	0.0211	0.0082	85934	401577	14	91522232	14	91522232	*	rs11625512	Y	14	91988576	chr14:91988576	rs11625512	t	c	0.5524	-0.0355	0.0065	4.535e-08	91988576	91522232	14	91522232	14	91522232	*	Y	-2.57317	-5.46154
14_91524604_C_T	rs61990531	14	91524604	C	T	0.0118	1.012	0.994	1.03	0.2545	10	rs61990531	0.2066	14	91524604	T	C	0.2545	1.012	0.994	1.03	0.0118	0.0093	85934	401577	14	91524604	14	91524604	*	rs61990531	Y	14	91990948	chr14:91990948	rs61990531	t	c	0.2599	-0.029	0.0073	7.596e-05	91990948	91524604	14	91524604	14	91524604	*	Y	1.26882	-3.9726
14_91525609_C_G	rs10145371	14	91525609	C	G	-0.0194	0.980392	0.965251	0.997009	0.4662	6	rs10145371	0.01768	14	91525609	C	G	0.5338	1.02	1.003	1.036	0.0194	0.0082	85934	401577	14	91525609	14	91525609	*	rs10145371	S	14	91991953	chr14:91991953	rs10145371	c	g	0.5256	-0.033	0.0064	2.38e-07	91991953	91525609	14	91525609	14	91525609	*	S	-2.36585	-5.15625
14_91533447_G_A	rs28651318	14	91533447	G	A	-0.0201	0.98	0.964	0.996	0.4667	10	rs28651318	0.01399	14	91533447	A	G	0.4667	0.98	0.964	0.996	-0.0201	0.0082	85934	401577	14	91533447	14	91533447	*	rs28651318	R	14	91999791	chr14:91999791	rs28651318	a	g	0.4747	0.0329	0.0064	2.588e-07	91999791	91533447	14	91533447	14	91533447	*	R	-2.45122	5.14062
14_91539894_C_T	rs58191304	14	91539894	C	T	-0.0211	0.979	0.964	0.995	0.4408	10	rs58191304	0.01031	14	91539894	T	C	0.4408	0.979	0.964	0.995	-0.0211	0.0082	85934	401577	14	91539894	14	91539894	*	rs58191304	Y	14	92006238	chr14:92006238	rs58191304	t	c	0.4509	0.0342	0.0064	8.567e-08	92006238	91539894	14	91539894	14	91539894	*	Y	-2.57317	5.34375
14_91540402_A_G	rs72701492	14	91540402	A	G	-0.0208	0.979432	0.963391	0.995025	0.4406	11	rs72701492	0.01136	14	91540402	A	G	0.5594	1.021	1.005	1.038	0.0208	0.0082	85934	401577	14	91540402	14	91540402	*	rs72701492	R	14	92006746	chr14:92006746	rs72701492	a	g	0.5492	-0.0342	0.0064	8.567e-08	92006746	91540402	14	91540402	14	91540402	*	R	-2.53659	-5.34375
14_91541876_A_C	rs1285625	14	91541876	A	C	-0.0196	0.980392	0.965251	0.996016	0.4673	11	rs1285625	0.01691	14	91541876	A	C	0.5327	1.02	1.004	1.036	0.0196	0.0082	85934	401577	14	91541876	14	91541876	*	rs1285625	H	14	92008220	chr14:92008220	rs1285625	a	c	0.5245	-0.0322	0.0064	4.616e-07	92008220	91541876	14	91541876	14	91541876	*	H	-2.39024	-5.03125
14_91543159_A_G	rs61990534	14	91543159	A	G	0.0125	1.01215	0.988142	1.03842	0.118	11	rs61990534	0.3266	14	91543159	A	G	0.882	0.988	0.963	1.012	-0.0125	0.0127	85934	401577	14	91543159	14	91543159	*	rs61990534	R	14	92009503	chr14:92009503	rs61990534	a	g	0.8819	0.0375	0.0102	0.0002222	92009503	91543159	14	91543159	14	91543159	*	R	0.984252	3.67647
14_91546328_A_T	rs1743083	14	91546328	A	T	-0.0122	0.988142	0.971817	1.00402	0.575	6	rs1743083	0.1416	14	91546328	A	T	0.425	1.012	0.996	1.029	0.0122	0.0083	85934	401577	14	91546328	14	91546328	*	rs1743083	W	14	92012672	chr14:92012672	rs1743083	a	t	0.4269	-0.0332	0.0065	3.148e-07	92012672	91546328	14	91546328	14	91546328	*	W	-1.46988	-5.10769
14_91546328_A_T	rs1743083	14	91546328	A	T	-0.0122	0.988142	0.971817	1.00402	0.575	6	rs1743083	0.1416	14	91546328	A	T	0.425	1.012	0.996	1.029	0.0122	0.0083	85934	401577	14	91546328	14	91546328	*	rs879674248	Y	14	92012672	chr14:92012672	rs1743083	a	t	0.4269	-0.0332	0.0065	3.148e-07	92012672	91546328	14	91546328	14	91546328	*	Y	-1.46988	-5.10769
14_91546329_T_C	rs1704668	14	91546329	T	C	-0.0121	0.988142	0.971817	1.00402	0.575	11	rs1704668	0.145	14	91546329	T	C	0.425	1.012	0.996	1.029	0.0121	0.0083	85934	401577	14	91546329	14	91546329	*	rs1704668	Y	14	92012673	chr14:92012673	rs1704668	t	c	0.4268	-0.0333	0.0065	2.901e-07	92012673	91546329	14	91546329	14	91546329	*	Y	-1.45783	-5.12308
14_91546919_T_G	rs11627901	14	91546919	T	G	-0.0193	0.981354	0.965251	0.997009	0.4459	11	rs11627901	0.01898	14	91546919	T	G	0.5541	1.019	1.003	1.036	0.0193	0.0082	85934	401577	14	91546919	14	91546919	*	rs11627901	B	14	92013263	chr14:92013263	rs11627901	t	g	0.5466	-0.0346	0.0065	9.821e-08	92013263	91546919	14	91546919	14	91546919	*	B	-2.35366	-5.32308
14_91547054_A_G	rs11623252	14	91547054	A	G	-0.0205	0.979432	0.96432	0.996016	0.4509	11	rs11623252	0.01276	14	91547054	A	G	0.5491	1.021	1.004	1.037	0.0205	0.0082	85934	401577	14	91547054	14	91547054	*	rs11623252	R	14	92013398	chr14:92013398	rs11623252	a	g	0.5398	-0.0334	0.0065	2.673e-07	92013398	91547054	14	91547054	14	91547054	*	R	-2.5	-5.13846
14_91548459_C_G	rs8021380	14	91548459	C	G	-0.02	0.980392	0.96432	0.996016	0.445	6	rs8021380	0.01545	14	91548459	C	G	0.555	1.02	1.004	1.037	0.02	0.0082	85934	401577	14	91548459	14	91548459	*	rs8021380	V	14	92014803	chr14:92014803	rs8021380	c	g	0.5431	-0.0323	0.0065	6.501e-07	92014803	91548459	14	91548459	14	91548459	*	V	-2.43902	-4.96923
14_91550520_C_T	rs61990537	14	91550520	C	T	0.0138	1.014	0.992	1.036	0.1669	10	rs61990537	0.205	14	91550520	T	C	0.1669	1.014	0.992	1.036	0.0138	0.0109	85934	401577	14	91550520	14	91550520	*	rs61990537	Y	14	92016864	chr14:92016864	rs61990537	t	c	0.1657	-0.0339	0.0087	9.584e-05	92016864	91550520	14	91550520	14	91550520	*	Y	1.26606	-3.89655
14_91552028_G_A	rs17799677	14	91552028	G	A	0.0141	1.014	0.993	1.036	0.1668	10	rs17799677	0.1947	14	91552028	A	G	0.1668	1.014	0.993	1.036	0.0141	0.0109	85934	401577	14	91552028	14	91552028	*	rs17799677	R	14	92018372	chr14:92018372	rs17799677	a	g	0.1657	-0.0337	0.0087	0.0001054	92018372	91552028	14	91552028	14	91552028	*	R	1.29358	-3.87356
14_91553453_G_A	rs17799683	14	91553453	G	A	0.0142	1.014	0.993	1.036	0.1672	10	rs17799683	0.1903	14	91553453	A	G	0.1672	1.014	0.993	1.036	0.0142	0.0109	85934	401577	14	91553453	14	91553453	*	rs17799683	R	14	92019797	chr14:92019797	rs17799683	a	g	0.1658	-0.0334	0.0087	0.0001214	92019797	91553453	14	91553453	14	91553453	*	R	1.30275	-3.83908
14_91553734_G_A	rs61990539	14	91553734	G	A	0.0136	1.014	0.992	1.036	0.1669	10	rs61990539	0.213	14	91553734	A	G	0.1669	1.014	0.992	1.036	0.0136	0.0109	85934	401577	14	91553734	14	91553734	*	rs61990539	R	14	92020078	chr14:92020078	rs61990539	a	g	0.1657	-0.0339	0.0087	9.584e-05	92020078	91553734	14	91553734	14	91553734	*	R	1.24771	-3.89655
14_91554260_G_A	rs1743080	14	91554260	G	A	-0.007	0.993	0.976	1.01	0.6671	10	rs1743080	0.4198	14	91554260	A	G	0.6671	0.993	0.976	1.01	-0.007	0.0087	85934	401577	14	91554260	14	91554260	*	rs1743080	R	14	92020604	chr14:92020604	rs1743080	a	g	0.6721	0.0353	0.0068	2.139e-07	92020604	91554260	14	91554260	14	91554260	*	R	-0.804598	5.19118
14_91555288_G_A	rs1704700	14	91555288	G	A	-0.0212	0.979	0.963	0.995	0.4688	10	rs1704700	0.009822	14	91555288	A	G	0.4688	0.979	0.963	0.995	-0.0212	0.0082	85934	401577	14	91555288	14	91555288	*	rs1704700	R	14	92021632	chr14:92021632	rs1704700	a	g	0.4783	0.0299	0.0064	2.848e-06	92021632	91555288	14	91555288	14	91555288	*	R	-2.58537	4.67188
14_91555908_G_A	rs61990540	14	91555908	G	A	0.0138	1.014	0.992	1.036	0.1667	10	rs61990540	0.2045	14	91555908	A	G	0.1667	1.014	0.992	1.036	0.0138	0.0109	85934	401577	14	91555908	14	91555908	*	rs61990540	R	14	92022252	chr14:92022252	rs61990540	a	g	0.1657	-0.0338	0.0087	0.0001005	92022252	91555908	14	91555908	14	91555908	*	R	1.26606	-3.88506
14_91555971_G_A	rs61990541	14	91555971	G	A	0.0099	1.01	0.989	1.031	0.1735	10	rs61990541	0.3546	14	91555971	A	G	0.1735	1.01	0.989	1.031	0.0099	0.0107	85934	401577	14	91555971	14	91555971	*	rs61990541	R	14	92022315	chr14:92022315	rs61990541	a	g	0.173	-0.0353	0.0085	3.151e-05	92022315	91555971	14	91555971	14	91555971	*	R	0.925234	-4.15294
14_91556003_A_G	rs61990542	14	91556003	A	G	0.01	1.0101	0.98912	1.03093	0.1734	11	rs61990542	0.3518	14	91556003	A	G	0.8266	0.99	0.97	1.011	-0.01	0.0107	85934	401577	14	91556003	14	91556003	*	rs61990542	R	14	92022347	chr14:92022347	rs61990542	a	g	0.8271	0.0352	0.0085	3.317e-05	92022347	91556003	14	91556003	14	91556003	*	R	0.934579	4.14118
14_91556234_T_C	rs61990544	14	91556234	T	C	0.0141	1.0142	0.993049	1.03627	0.1657	11	rs61990544	0.1974	14	91556234	T	C	0.8343	0.986	0.965	1.007	-0.0141	0.0109	85934	401577	14	91556234	14	91556234	*	rs61990544	Y	14	92022578	chr14:92022578	rs61990544	t	c	0.8344	0.0339	0.0087	9.584e-05	92022578	91556234	14	91556234	14	91556234	*	Y	1.29358	3.89655
14_91558966_C_A	rs1743076	14	91558966	C	A	-0.0072	0.993	0.976	1.01	0.6671	10	rs1743076	0.4074	14	91558966	A	C	0.6671	0.993	0.976	1.01	-0.0072	0.0087	85934	401577	14	91558966	14	91558966	*	rs1743076	M	14	92025310	chr14:92025310	rs1743076	a	c	0.6721	0.0356	0.0068	1.686e-07	92025310	91558966	14	91558966	14	91558966	*	M	-0.827586	5.23529
14_91559547_A_G	rs1704703	14	91559547	A	G	-0.0072	0.993049	0.97561	1.0101	0.6671	11	rs1704703	0.407	14	91559547	A	G	0.3329	1.007	0.99	1.025	0.0072	0.0087	85934	401577	14	91559547	14	91559547	*	rs1704703	R	14	92025891	chr14:92025891	rs1704703	a	g	0.3279	-0.0356	0.0068	1.686e-07	92025891	91559547	14	91559547	14	91559547	*	R	-0.827586	-5.23529
14_91559983_A_C	rs1704704	14	91559983	A	C	-0.0219	0.978474	0.962464	0.994036	0.4919	11	rs1704704	0.007363	14	91559983	A	C	0.5081	1.022	1.006	1.039	0.0219	0.0082	85934	401577	14	91559983	14	91559983	*	rs1704704	M	14	92026327	chr14:92026327	rs1704704	a	c	0.4982	-0.0288	0.0064	6.505e-06	92026327	91559983	14	91559983	14	91559983	*	M	-2.67073	-4.5
14_91560087_G_A	rs1704705	14	91560087	G	A	-0.0072	0.993	0.976	1.01	0.6652	10	rs1704705	0.4093	14	91560087	A	G	0.6652	0.993	0.976	1.01	-0.0072	0.0087	85934	401577	14	91560087	14	91560087	*	rs1704705	R	14	92026431	chr14:92026431	rs1704705	a	g	0.6721	0.0355	0.0068	1.826e-07	92026431	91560087	14	91560087	14	91560087	*	R	-0.827586	5.22059
14_91560110_C_T	rs1743075	14	91560110	C	T	-0.0219	0.978	0.963	0.994	0.4918	10	rs1743075	0.007544	14	91560110	T	C	0.4918	0.978	0.963	0.994	-0.0219	0.0082	85934	401577	14	91560110	14	91560110	*	rs1743075	Y	14	92026454	chr14:92026454	rs1743075	t	c	0.5018	0.0287	0.0064	7.003e-06	92026454	91560110	14	91560110	14	91560110	*	Y	-2.67073	4.48438
14_91560692_A_G	rs2136673	14	91560692	A	G	-0.0072	0.993049	0.97561	1.0101	0.665	11	rs2136673	0.4076	14	91560692	A	G	0.335	1.007	0.99	1.025	0.0072	0.0087	85934	401577	14	91560692	14	91560692	*	rs2136673	R	14	92027036	chr14:92027036	rs2136673	a	g	0.328	-0.0356	0.0068	1.686e-07	92027036	91560692	14	91560692	14	91560692	*	R	-0.827586	-5.23529
14_91560715_A_T	rs2145876	14	91560715	A	T	-0.022	0.978474	0.962464	0.994036	0.4673	6	rs2145876	0.007192	14	91560715	A	T	0.5327	1.022	1.006	1.039	0.022	0.0082	85934	401577	14	91560715	14	91560715	*	rs2145876	W	14	92027059	chr14:92027059	rs2145876	a	t	0.5217	-0.0297	0.0064	3.316e-06	92027059	91560715	14	91560715	14	91560715	*	W	-2.68293	-4.64062
14_91562164_C_T	rs61991972	14	91562164	C	T	0.014	1.014	0.993	1.036	0.1665	10	rs61991972	0.1992	14	91562164	T	C	0.1665	1.014	0.993	1.036	0.014	0.0109	85934	401577	14	91562164	14	91562164	*	rs61991972	Y	14	92028508	chr14:92028508	rs61991972	t	c	0.1659	-0.0342	0.0087	8.305e-05	92028508	91562164	14	91562164	14	91562164	*	Y	1.2844	-3.93103
14_91563236_C_A	rs1704636	14	91563236	C	A	-0.0072	0.993	0.976	1.01	0.665	10	rs1704636	0.407	14	91563236	A	C	0.665	0.993	0.976	1.01	-0.0072	0.0087	85934	401577	14	91563236	14	91563236	*	rs1704636	M	14	92029580	chr14:92029580	rs1704636	a	c	0.672	0.0357	0.0068	1.557e-07	92029580	91563236	14	91563236	14	91563236	*	M	-0.827586	5.25
14_91563948_A_T	rs61991973	14	91563948	A	T	0.0139	1.0142	0.993049	1.03627	0.1665	6	rs61991973	0.2026	14	91563948	A	T	0.8335	0.986	0.965	1.007	-0.0139	0.0109	85934	401577	14	91563948	14	91563948	*	rs61991973	W	14	92030292	chr14:92030292	rs61991973	a	t	0.8341	0.0343	0.0086	6.468e-05	92030292	91563948	14	91563948	14	91563948	*	W	1.27523	3.98837
14_91564018_G_C	rs2984147	14	91564018	G	C	-0.0218	0.978	0.963	0.994	0.4918	5	rs2984147	0.007786	14	91564018	C	G	0.4918	0.978	0.963	0.994	-0.0218	0.0082	85934	401577	14	91564018	14	91564018	*	rs2984147	S	14	92030362	chr14:92030362	rs2984147	c	g	0.5018	0.0285	0.0064	8.109e-06	92030362	91564018	14	91564018	14	91564018	*	S	-2.65854	4.45312
14_91564445_C_G	rs12432728	14	91564445	C	G	-0.0219	0.978474	0.962464	0.994036	0.4672	6	rs12432728	0.007587	14	91564445	C	G	0.5328	1.022	1.006	1.039	0.0219	0.0082	85934	401577	14	91564445	14	91564445	*	rs12432728	S	14	92030789	chr14:92030789	rs12432728	c	g	0.5217	-0.0296	0.0064	3.578e-06	92030789	91564445	14	91564445	14	91564445	*	S	-2.67073	-4.625
14_91564681_T_C	rs11160015	14	91564681	T	C	-0.0072	0.993049	0.97561	1.0101	0.665	11	rs11160015	0.4085	14	91564681	T	C	0.335	1.007	0.99	1.025	0.0072	0.0087	85934	401577	14	91564681	14	91564681	*	rs11160015	Y	14	92031025	chr14:92031025	rs11160015	t	c	0.3279	-0.0355	0.0068	1.826e-07	92031025	91564681	14	91564681	14	91564681	*	Y	-0.827586	-5.22059
14_91565632_C_T	rs1743074	14	91565632	C	T	-0.0073	0.993	0.976	1.01	0.6658	10	rs1743074	0.4024	14	91565632	T	C	0.6658	0.993	0.976	1.01	-0.0073	0.0087	85934	401577	14	91565632	14	91565632	*	rs1743074	Y	14	92031976	chr14:92031976	rs1743074	t	c	0.6719	0.0354	0.0068	1.976e-07	92031976	91565632	14	91565632	14	91565632	*	Y	-0.83908	5.20588
14_91565802_A_C	rs1704699	14	91565802	A	C	-0.0079	0.992063	0.97561	1.00908	0.6604	11	rs1704699	0.3665	14	91565802	A	C	0.3396	1.008	0.991	1.025	0.0079	0.0087	85934	401577	14	91565802	14	91565802	*	rs1704699	M	14	92032146	chr14:92032146	rs1704699	a	c	0.3279	-0.0357	0.0068	1.557e-07	92032146	91565802	14	91565802	14	91565802	*	M	-0.908046	-5.25
14_91566295_G_A	rs61991974	14	91566295	G	A	0.0134	1.013	0.992	1.035	0.1665	10	rs61991974	0.2194	14	91566295	A	G	0.1665	1.013	0.992	1.035	0.0134	0.0109	85934	401577	14	91566295	14	91566295	*	rs61991974	R	14	92032639	chr14:92032639	rs61991974	a	g	0.1659	-0.0343	0.0086	6.468e-05	92032639	91566295	14	91566295	14	91566295	*	R	1.22936	-3.98837
14_91566400_T_C	rs1743073	14	91566400	T	C	-0.0083	0.992063	0.974659	1.00908	0.6712	11	rs1743073	0.342	14	91566400	T	C	0.3288	1.008	0.991	1.026	0.0083	0.0087	85934	401577	14	91566400	14	91566400	*	rs1743073	Y	14	92032744	chr14:92032744	rs1743073	t	c	0.321	-0.0344	0.0068	4.312e-07	92032744	91566400	14	91566400	14	91566400	*	Y	-0.954023	-5.05882
14_91567171_C_T	rs1704696	14	91567171	C	T	-0.007	0.993	0.976	1.01	0.665	10	rs1704696	0.4219	14	91567171	T	C	0.665	0.993	0.976	1.01	-0.007	0.0087	85934	401577	14	91567171	14	91567171	*	rs1704696	Y	14	92033515	chr14:92033515	rs1704696	t	c	0.6721	0.0356	0.0068	1.686e-07	92033515	91567171	14	91567171	14	91567171	*	Y	-0.804598	5.23529
14_91567538_C_T	rs1743072	14	91567538	C	T	-0.0071	0.993	0.976	1.01	0.6651	10	rs1743072	0.4155	14	91567538	T	C	0.6651	0.993	0.976	1.01	-0.0071	0.0087	85934	401577	14	91567538	14	91567538	*	rs1743072	Y	14	92033882	chr14:92033882	rs1743072	t	c	0.6721	0.0357	0.0068	1.557e-07	92033882	91567538	14	91567538	14	91567538	*	Y	-0.816092	5.25
14_91567867_G_A	rs1743071	14	91567867	G	A	-0.0219	0.978	0.963	0.994	0.4915	10	rs1743071	0.007293	14	91567867	A	G	0.4915	0.978	0.963	0.994	-0.0219	0.0082	85934	401577	14	91567867	14	91567867	*	rs1743071	R	14	92034211	chr14:92034211	rs1743071	a	g	0.5012	0.0284	0.0064	8.722e-06	92034211	91567867	14	91567867	14	91567867	*	R	-2.67073	4.4375
14_91568587_T_C	rs1704695	14	91568587	T	C	-0.0221	0.978474	0.962464	0.994036	0.4676	11	rs1704695	0.006847	14	91568587	T	C	0.5324	1.022	1.006	1.039	0.0221	0.0082	85934	401577	14	91568587	14	91568587	*	rs1704695	Y	14	92034931	chr14:92034931	rs1704695	t	c	0.5225	-0.0295	0.0064	3.858e-06	92034931	91568587	14	91568587	14	91568587	*	Y	-2.69512	-4.60937
14_91568920_T_C	rs1704694	14	91568920	T	C	-0.0071	0.993049	0.976562	1.0101	0.6651	11	rs1704694	0.4146	14	91568920	T	C	0.3349	1.007	0.99	1.024	0.0071	0.0087	85934	401577	14	91568920	14	91568920	*	rs1704694	Y	14	92035264	chr14:92035264	rs1704694	t	c	0.3279	-0.0356	0.0068	1.686e-07	92035264	91568920	14	91568920	14	91568920	*	Y	-0.816092	-5.23529
14_91570448_G_C	rs1704693	14	91570448	G	C	-0.0068	0.993	0.976	1.01	0.6645	5	rs1704693	0.4298	14	91570448	C	G	0.6645	0.993	0.976	1.01	-0.0068	0.0087	85934	401577	14	91570448	14	91570448	*	rs1704693	N	14	92036792	chr14:92036792	rs1704693	c	g	0.6714	0.0355	0.0068	1.826e-07	92036792	91570448	14	91570448	14	91570448	*	N	-0.781609	5.22059
14_91570807_C_A	rs1704692	14	91570807	C	A	-0.007	0.993	0.976	1.01	0.6646	10	rs1704692	0.4197	14	91570807	A	C	0.6646	0.993	0.976	1.01	-0.007	0.0087	85934	401577	14	91570807	14	91570807	*	rs1704692	M	14	92037151	chr14:92037151	rs1704692	a	c	0.6715	0.0356	0.0068	1.686e-07	92037151	91570807	14	91570807	14	91570807	*	M	-0.804598	5.23529
14_91570808_G_A	rs61991977	14	91570808	G	A	0.014	1.014	0.993	1.036	0.1663	10	rs61991977	0.1979	14	91570808	A	G	0.1663	1.014	0.993	1.036	0.014	0.0109	85934	401577	14	91570808	14	91570808	*	rs61991977	R	14	92037152	chr14:92037152	rs61991977	a	g	0.1659	-0.0343	0.0086	6.468e-05	92037152	91570808	14	91570808	14	91570808	*	R	1.2844	-3.98837
14_91570865_T_C	rs1704691	14	91570865	T	C	-0.0069	0.993049	0.976562	1.0101	0.6646	11	rs1704691	0.4243	14	91570865	T	C	0.3354	1.007	0.99	1.024	0.0069	0.0087	85934	401577	14	91570865	14	91570865	*	rs1704691	Y	14	92037209	chr14:92037209	rs1704691	t	c	0.3285	-0.0356	0.0068	1.686e-07	92037209	91570865	14	91570865	14	91570865	*	Y	-0.793103	-5.23529
14_91570904_C_T	rs1704690	14	91570904	C	T	-0.0072	0.993	0.976	1.01	0.6652	10	rs1704690	0.4097	14	91570904	T	C	0.6652	0.993	0.976	1.01	-0.0072	0.0087	85934	401577	14	91570904	14	91570904	*	rs1704690	Y	14	92037248	chr14:92037248	rs1704690	t	c	0.6719	0.0355	0.0068	1.826e-07	92037248	91570904	14	91570904	14	91570904	*	Y	-0.827586	5.22059
14_91571145_C_T	rs1704689	14	91571145	C	T	-0.0069	0.993	0.977	1.01	0.6698	10	rs1704689	0.4201	14	91571145	T	C	0.6698	0.993	0.977	1.01	-0.0069	0.0086	85934	401577	14	91571145	14	91571145	*	rs1704689	Y	14	92037489	chr14:92037489	rs1704689	t	c	0.6721	0.0369	0.0068	5.895e-08	92037489	91571145	14	91571145	14	91571145	*	Y	-0.802326	5.42647
14_91571765_A_T	rs80157475	14	91571765	A	T	0.0137	1.0142	0.992063	1.0352	0.1664	6	rs80157475	0.2088	14	91571765	A	T	0.8336	0.986	0.966	1.008	-0.0137	0.0109	85934	401577	14	91571765	14	91571765	*	rs80157475	W	14	92038109	chr14:92038109	rs80157475	a	t	0.8341	0.0343	0.0086	6.468e-05	92038109	91571765	14	91571765	14	91571765	*	W	1.25688	3.98837
14_91571811_G_T	rs10873411	14	91571811	G	T	-0.0216	0.979	0.963	0.994	0.4665	10	rs10873411	0.00826	14	91571811	T	G	0.4665	0.979	0.963	0.994	-0.0216	0.0082	85934	401577	14	91571811	14	91571811	*	rs10873411	K	14	92038155	chr14:92038155	rs10873411	t	g	0.4776	0.0298	0.0064	3.074e-06	92038155	91571811	14	91571811	14	91571811	*	K	-2.63415	4.65625
14_91572047_T_C	rs9672005	14	91572047	T	C	-0.0069	0.993049	0.976562	1.0101	0.6652	11	rs9672005	0.4251	14	91572047	T	C	0.3348	1.007	0.99	1.024	0.0069	0.0087	85934	401577	14	91572047	14	91572047	*	rs9672005	Y	14	92038391	chr14:92038391	rs9672005	t	c	0.3279	-0.0357	0.0068	1.557e-07	92038391	91572047	14	91572047	14	91572047	*	Y	-0.793103	-5.25
14_91572189_G_A	rs9671530	14	91572189	G	A	-0.0069	0.993	0.976	1.01	0.6652	10	rs9671530	0.4253	14	91572189	A	G	0.6652	0.993	0.976	1.01	-0.0069	0.0087	85934	401577	14	91572189	14	91572189	*	rs9671530	R	14	92038533	chr14:92038533	rs9671530	a	g	0.6722	0.0357	0.0068	1.557e-07	92038533	91572189	14	91572189	14	91572189	*	R	-0.793103	5.25
14_91572206_C_T	rs9671517	14	91572206	C	T	-0.0069	0.993	0.976	1.01	0.6652	10	rs9671517	0.4268	14	91572206	T	C	0.6652	0.993	0.976	1.01	-0.0069	0.0087	85934	401577	14	91572206	14	91572206	*	rs9671517	Y	14	92038550	chr14:92038550	rs9671517	t	c	0.6722	0.0357	0.0068	1.557e-07	92038550	91572206	14	91572206	14	91572206	*	Y	-0.793103	5.25
14_91572252_T_C	rs9672010	14	91572252	T	C	-0.0068	0.993049	0.976562	1.0101	0.6652	11	rs9672010	0.4301	14	91572252	T	C	0.3348	1.007	0.99	1.024	0.0068	0.0087	85934	401577	14	91572252	14	91572252	*	rs9672010	Y	14	92038596	chr14:92038596	rs9672010	t	c	0.3279	-0.0357	0.0068	1.557e-07	92038596	91572252	14	91572252	14	91572252	*	Y	-0.781609	-5.25
14_91573057_A_G	rs1743068	14	91573057	A	G	-0.0067	0.993049	0.976562	1.0101	0.6647	11	rs1743068	0.4364	14	91573057	A	G	0.3353	1.007	0.99	1.024	0.0067	0.0087	85934	401577	14	91573057	14	91573057	*	rs1743068	R	14	92039401	chr14:92039401	rs1743068	a	g	0.3285	-0.0356	0.0068	1.686e-07	92039401	91573057	14	91573057	14	91573057	*	R	-0.770115	-5.23529
14_91574731_C_G	rs1704614	14	91574731	C	G	-0.0083	0.992063	0.974659	1.00908	0.6709	6	rs1704614	0.3389	14	91574731	C	G	0.3291	1.008	0.991	1.026	0.0083	0.0087	85934	401577	14	91574731	14	91574731	*	rs1704614	S	14	92041075	chr14:92041075	rs1704614	c	g	0.3212	-0.0343	0.0068	4.657e-07	92041075	91574731	14	91574731	14	91574731	*	S	-0.954023	-5.04412
14_91575612_C_G	rs1704612	14	91575612	C	G	-0.0078	0.992063	0.97561	1.00908	0.6627	6	rs1704612	0.3704	14	91575612	C	G	0.3373	1.008	0.991	1.025	0.0078	0.0087	85934	401577	14	91575612	14	91575612	*	rs1704612	S	14	92041956	chr14:92041956	rs1704612	c	g	0.33	-0.0348	0.0068	3.164e-07	92041956	91575612	14	91575612	14	91575612	*	S	-0.896552	-5.11765
14_91576020_G_A	rs1704611	14	91576020	G	A	-0.0219	0.978	0.963	0.994	0.4911	10	rs1704611	0.007514	14	91576020	A	G	0.4911	0.978	0.963	0.994	-0.0219	0.0082	85934	401577	14	91576020	14	91576020	*	rs1704611	R	14	92042364	chr14:92042364	rs1704611	a	g	0.5009	0.0285	0.0064	8.109e-06	92042364	91576020	14	91576020	14	91576020	*	R	-2.67073	4.45312
14_91576075_C_T	rs1631925	14	91576075	C	T	-0.0206	0.98	0.964	0.995	0.4655	10	rs1631925	0.01188	14	91576075	T	C	0.4655	0.98	0.964	0.995	-0.0206	0.0082	85934	401577	14	91576075	14	91576075	*	rs1631925	Y	14	92042419	chr14:92042419	rs1631925	t	c	0.4775	0.0297	0.0064	3.316e-06	92042419	91576075	14	91576075	14	91576075	*	Y	-2.5122	4.64062
14_91576850_A_G	rs941839	14	91576850	A	G	-0.0077	0.992063	0.97561	1.00908	0.6631	11	rs941839	0.3742	14	91576850	A	G	0.3369	1.008	0.991	1.025	0.0077	0.0087	85934	401577	14	91576850	14	91576850	*	rs941839	R	14	92043194	chr14:92043194	rs941839	a	g	0.33	-0.0347	0.0068	3.42e-07	92043194	91576850	14	91576850	14	91576850	*	R	-0.885057	-5.10294
14_91576970_G_A	rs1624264	14	91576970	G	A	-0.0079	0.992	0.975	1.009	0.6631	10	rs1624264	0.3619	14	91576970	A	G	0.6631	0.992	0.975	1.009	-0.0079	0.0087	85934	401577	14	91576970	14	91576970	*	rs1624264	R	14	92043314	chr14:92043314	rs1624264	a	g	0.67	0.0347	0.0068	3.42e-07	92043314	91576970	14	91576970	14	91576970	*	R	-0.908046	5.10294
14_91577043_C_T	rs7152682	14	91577043	C	T	0.0153	1.015	0.994	1.037	0.1684	10	rs7152682	0.1574	14	91577043	T	C	0.1684	1.015	0.994	1.037	0.0153	0.0108	85934	401577	14	91577043	14	91577043	*	rs7152682	Y	14	92043387	chr14:92043387	rs7152682	t	c	0.1677	-0.0326	0.0086	0.0001464	92043387	91577043	14	91577043	14	91577043	*	Y	1.41667	-3.7907
14_91577399_C_G	rs1704609	14	91577399	C	G	-0.0079	0.992063	0.97561	1.00908	0.6631	6	rs1704609	0.3591	14	91577399	C	G	0.3369	1.008	0.991	1.025	0.0079	0.0087	85934	401577	14	91577399	14	91577399	*	rs1704609	V	14	92043743	chr14:92043743	rs1704609	c	g	0.33	-0.0347	0.0068	3.42e-07	92043743	91577399	14	91577399	14	91577399	*	V	-0.908046	-5.10294
14_91577518_A_G	rs1704608	14	91577518	A	G	-0.0094	0.99108	0.97371	1.00806	0.6696	11	rs1704608	0.2792	14	91577518	A	G	0.3304	1.009	0.992	1.027	0.0094	0.0087	85934	401577	14	91577518	14	91577518	*	rs1704608	R	14	92043862	chr14:92043862	rs1704608	a	g	0.3226	-0.0337	0.0068	7.354e-07	92043862	91577518	14	91577518	14	91577518	*	R	-1.08046	-4.95588
14_91578982_G_A	rs2756170	14	91578982	G	A	-0.0217	0.979	0.963	0.994	0.4666	10	rs2756170	0.008129	14	91578982	A	G	0.4666	0.979	0.963	0.994	-0.0217	0.0082	85934	401577	14	91578982	14	91578982	*	rs2756170	R	14	92045326	chr14:92045326	rs2756170	a	g	0.4772	0.0296	0.0064	3.578e-06	92045326	91578982	14	91578982	14	91578982	*	R	-2.64634	4.625
14_91579081_A_G	rs1743183	14	91579081	A	G	-0.0078	0.992063	0.97561	1.00908	0.663	11	rs1743183	0.3693	14	91579081	A	G	0.337	1.008	0.991	1.025	0.0078	0.0087	85934	401577	14	91579081	14	91579081	*	rs1743183	R	14	92045425	chr14:92045425	rs1743183	a	g	0.33	-0.0349	0.0068	2.927e-07	92045425	91579081	14	91579081	14	91579081	*	R	-0.896552	-5.13235
14_91580176_A_T	rs722081	14	91580176	A	T	-0.0076	0.992063	0.97561	1.00908	0.663	6	rs722081	0.3791	14	91580176	A	T	0.337	1.008	0.991	1.025	0.0076	0.0087	85934	401577	14	91580176	14	91580176	*	rs722081	W	14	92046520	chr14:92046520	rs722081	a	t	0.33	-0.0348	0.0068	3.164e-07	92046520	91580176	14	91580176	14	91580176	*	W	-0.873563	-5.11765
14_91580358_G_A	rs716872	14	91580358	G	A	-0.0077	0.992	0.976	1.009	0.6642	10	rs716872	0.3743	14	91580358	A	G	0.6642	0.992	0.976	1.009	-0.0077	0.0086	85934	401577	14	91580358	14	91580358	*	rs716872	R	14	92046702	chr14:92046702	rs716872	a	g	0.67	0.035	0.0068	2.707e-07	92046702	91580358	14	91580358	14	91580358	*	R	-0.895349	5.14706
14_91580765_A_G	rs1743181	14	91580765	A	G	-0.0218	0.978474	0.962464	0.994036	0.491	11	rs1743181	0.00771	14	91580765	A	G	0.509	1.022	1.006	1.039	0.0218	0.0082	85934	401577	14	91580765	14	91580765	*	rs1743181	R	14	92047109	chr14:92047109	rs1743181	a	g	0.4992	-0.0286	0.0064	7.536e-06	92047109	91580765	14	91580765	14	91580765	*	R	-2.65854	-4.46875
14_91581754_G_A	rs1743180	14	91581754	G	A	-0.0217	0.979	0.963	0.994	0.4643	10	rs1743180	0.008008	14	91581754	A	G	0.4643	0.979	0.963	0.994	-0.0217	0.0082	85934	401577	14	91581754	14	91581754	*	rs1743180	R	14	92048098	chr14:92048098	rs1743180	a	g	0.4751	0.0287	0.0064	7.003e-06	92048098	91581754	14	91581754	14	91581754	*	R	-2.64634	4.48438
14_91582905_T_C	rs1743177	14	91582905	T	C	-0.0077	0.992063	0.97561	1.00908	0.6605	11	rs1743177	0.3755	14	91582905	T	C	0.3395	1.008	0.991	1.025	0.0077	0.0087	85934	401577	14	91582905	14	91582905	*	rs1743177	Y	14	92049249	chr14:92049249	rs1743177	t	c	0.332	-0.0337	0.0068	7.354e-07	92049249	91582905	14	91582905	14	91582905	*	Y	-0.885057	-4.95588
14_91583479_G_A	rs1743176	14	91583479	G	A	-0.0207	0.98	0.964	0.995	0.4635	10	rs1743176	0.01142	14	91583479	A	G	0.4635	0.98	0.964	0.995	-0.0207	0.0082	85934	401577	14	91583479	14	91583479	*	rs1743176	R	14	92049823	chr14:92049823	rs1743176	a	g	0.4753	0.0288	0.0064	6.505e-06	92049823	91583479	14	91583479	14	91583479	*	R	-2.52439	4.5
14_91584269_A_G	rs1704599	14	91584269	A	G	-0.0229	0.977517	0.961538	0.993049	0.4963	11	rs1704599	0.00509	14	91584269	A	G	0.5037	1.023	1.007	1.04	0.0229	0.0082	85934	401577	14	91584269	14	91584269	*	rs1704599	R	14	92050613	chr14:92050613	rs1704599	a	g	0.493	-0.0269	0.0064	2.534e-05	92050613	91584269	14	91584269	14	91584269	*	R	-2.79268	-4.20312
14_91584288_C_T	rs1704598	14	91584288	C	T	-0.0075	0.993	0.976	1.009	0.6602	10	rs1704598	0.3875	14	91584288	T	C	0.6602	0.993	0.976	1.009	-0.0075	0.0086	85934	401577	14	91584288	14	91584288	*	rs1704598	B	14	92050632	chr14:92050632	rs1704598	t	c	0.6677	0.0336	0.0068	7.93e-07	92050632	91584288	14	91584288	14	91584288	*	B	-0.872093	4.94118
14_91584315_C_T	rs61991978	14	91584315	C	T	0.0155	1.016	0.994	1.037	0.1681	10	rs61991978	0.1541	14	91584315	T	C	0.1681	1.016	0.994	1.037	0.0155	0.0108	85934	401577	14	91584315	14	91584315	*	rs61991978	Y	14	92050659	chr14:92050659	rs61991978	t	c	0.1676	-0.0322	0.0086	0.0001765	92050659	91584315	14	91584315	14	91584315	*	Y	1.43519	-3.74419
14_91585163_T_C	rs1624287	14	91585163	T	C	-0.0091	0.99108	0.974659	1.00806	0.6692	11	rs1624287	0.2937	14	91585163	T	C	0.3308	1.009	0.992	1.026	0.0091	0.0087	85934	401577	14	91585163	14	91585163	*	rs1624287	Y	14	92051507	chr14:92051507	rs1624287	t	c	0.323	-0.033	0.0068	1.241e-06	92051507	91585163	14	91585163	14	91585163	*	Y	-1.04598	-4.85294
14_91586113_G_C	rs1743173	14	91586113	G	C	-0.0217	0.979	0.963	0.994	0.4905	5	rs1743173	0.007917	14	91586113	C	G	0.4905	0.979	0.963	0.994	-0.0217	0.0082	85934	401577	14	91586113	14	91586113	*	rs1743173	S	14	92052457	chr14:92052457	rs1743173	c	g	0.5009	0.0286	0.0064	7.536e-06	92052457	91586113	14	91586113	14	91586113	*	S	-2.64634	4.46875
14_91586166_C_T	rs1704667	14	91586166	C	T	-0.0074	0.993	0.976	1.01	0.6602	10	rs1704667	0.3911	14	91586166	T	C	0.6602	0.993	0.976	1.01	-0.0074	0.0086	85934	401577	14	91586166	14	91586166	*	rs1704667	Y	14	92052510	chr14:92052510	rs1704667	t	c	0.6678	0.0335	0.0068	8.55e-07	92052510	91586166	14	91586166	14	91586166	*	Y	-0.860465	4.92647
14_91587018_C_T	rs61991980	14	91587018	C	T	0.0153	1.015	0.994	1.037	0.1683	10	rs61991980	0.1578	14	91587018	T	C	0.1683	1.015	0.994	1.037	0.0153	0.0108	85934	401577	14	91587018	14	91587018	*	rs61991980	Y	14	92053362	chr14:92053362	rs61991980	t	c	0.1676	-0.0322	0.0086	0.0001765	92053362	91587018	14	91587018	14	91587018	*	Y	1.41667	-3.74419
14_91587726_C_T	rs941845	14	91587726	C	T	-0.0216	0.979	0.963	0.994	0.4917	10	rs941845	0.007893	14	91587726	T	C	0.4917	0.979	0.963	0.994	-0.0216	0.0081	85934	401577	14	91587726	14	91587726	*	rs941845	Y	14	92054070	chr14:92054070	rs941845	t	c	0.4985	0.028	0.0064	1.165e-05	92054070	91587726	14	91587726	14	91587726	*	Y	-2.66667	4.375
14_91588749_G_A	rs1743171	14	91588749	G	A	-0.0075	0.993	0.976	1.01	0.6602	10	rs1743171	0.385	14	91588749	A	G	0.6602	0.993	0.976	1.01	-0.0075	0.0087	85934	401577	14	91588749	14	91588749	*	rs1743171	R	14	92055093	chr14:92055093	rs1743171	a	g	0.6676	0.0334	0.0068	9.216e-07	92055093	91588749	14	91588749	14	91588749	*	R	-0.862069	4.91176
14_91590142_G_A	rs1951431	14	91590142	G	A	-0.0216	0.979	0.963	0.994	0.4881	10	rs1951431	0.008123	14	91590142	A	G	0.4881	0.979	0.963	0.994	-0.0216	0.0082	85934	401577	14	91590142	14	91590142	*	rs1951431	R	14	92056486	chr14:92056486	rs1951431	a	g	0.4986	0.0278	0.0064	1.345e-05	92056486	91590142	14	91590142	14	91590142	*	R	-2.63415	4.34375
14_91590189_C_T	rs61991981	14	91590189	C	T	0.0153	1.015	0.994	1.037	0.1684	10	rs61991981	0.1586	14	91590189	T	C	0.1684	1.015	0.994	1.037	0.0153	0.0108	85934	401577	14	91590189	14	91590189	*	rs61991981	Y	14	92056533	chr14:92056533	rs61991981	t	c	0.1677	-0.032	0.0086	0.0001936	92056533	91590189	14	91590189	14	91590189	*	Y	1.41667	-3.72093
14_91590729_C_T	rs61991982	14	91590729	C	T	0.0153	1.015	0.994	1.037	0.1684	10	rs61991982	0.1584	14	91590729	T	C	0.1684	1.015	0.994	1.037	0.0153	0.0108	85934	401577	14	91590729	14	91590729	*	rs61991982	Y	14	92057073	chr14:92057073	rs61991982	t	c	0.1677	-0.0321	0.0086	0.0001849	92057073	91590729	14	91590729	14	91590729	*	Y	1.41667	-3.73256
14_91591605_C_T	rs61991983	14	91591605	C	T	0.0153	1.015	0.994	1.037	0.1684	10	rs61991983	0.1576	14	91591605	T	C	0.1684	1.015	0.994	1.037	0.0153	0.0108	85934	401577	14	91591605	14	91591605	*	rs61991983	Y	14	92057949	chr14:92057949	rs61991983	t	c	0.1697	-0.0321	0.0088	0.0002624	92057949	91591605	14	91591605	14	91591605	*	Y	1.41667	-3.64773
14_91591616_G_A	rs1704680	14	91591616	G	A	-0.0206	0.98	0.964	0.995	0.4625	10	rs1704680	0.01207	14	91591616	A	G	0.4625	0.98	0.964	0.995	-0.0206	0.0082	85934	401577	14	91591616	14	91591616	*	rs1704680	R	14	92057960	chr14:92057960	rs1704680	a	g	0.4751	0.0289	0.0064	6.042e-06	92057960	91591616	14	91591616	14	91591616	*	R	-2.5122	4.51562
14_91592101_G_A	rs1285637	14	91592101	G	A	-0.0078	0.992	0.975	1.009	0.6627	10	rs1285637	0.3662	14	91592101	A	G	0.6627	0.992	0.975	1.009	-0.0078	0.0087	85934	401577	14	91592101	14	91592101	*	rs1285637	R	14	92058445	chr14:92058445	rs1285637	a	g	0.6697	0.0344	0.0068	4.312e-07	92058445	91592101	14	91592101	14	91592101	*	R	-0.896552	5.05882
14_91593148_G_C	rs61991984	14	91593148	G	C	0.0158	1.016	0.995	1.038	0.1683	5	rs61991984	0.145	14	91593148	C	G	0.1683	1.016	0.995	1.038	0.0158	0.0108	85934	401577	14	91593148	14	91593148	*	rs61991984	S	14	92059492	chr14:92059492	rs61991984	c	g	0.1697	-0.0321	0.0088	0.0002624	92059492	91593148	14	91593148	14	91593148	*	S	1.46296	-3.64773
14_91593368_C_T	rs1285638	14	91593368	C	T	-0.0076	0.992	0.976	1.009	0.6603	10	rs1285638	0.3794	14	91593368	T	C	0.6603	0.992	0.976	1.009	-0.0076	0.0087	85934	401577	14	91593368	14	91593368	*	rs1285638	Y	14	92059712	chr14:92059712	rs1285638	t	c	0.6678	0.0336	0.0068	7.93e-07	92059712	91593368	14	91593368	14	91593368	*	Y	-0.873563	4.94118
14_91594472_T_A	rs61991985	14	91594472	T	A	0.0149	1.015	0.994	1.037	0.168	5	rs61991985	0.1692	14	91594472	A	T	0.168	1.015	0.994	1.037	0.0149	0.0108	85934	401577	14	91594472	14	91594472	*	rs61991985	W	14	92060816	chr14:92060816	rs61991985	a	t	0.1675	-0.0323	0.0086	0.0001685	92060816	91594472	14	91594472	14	91594472	*	W	1.37963	-3.75581
14_91594706_T_A	rs61991987	14	91594706	T	A	0.0139	1.014	0.993	1.036	0.1663	5	rs61991987	0.2029	14	91594706	A	T	0.1663	1.014	0.993	1.036	0.0139	0.0109	85934	401577	14	91594706	14	91594706	*	rs61991987	H	14	92061050	chr14:92061050	rs61991987	a	t	0.1666	-0.0331	0.0086	0.0001156	92061050	91594706	14	91594706	14	91594706	*	H	1.27523	-3.84884
14_91595106_C_T	rs1285639	14	91595106	C	T	-0.0114	0.989	0.971	1.006	0.7176	10	rs1285639	0.2112	14	91595106	T	C	0.7176	0.989	0.971	1.006	-0.0114	0.0091	85934	401577	14	91595106	14	91595106	*	rs1285639	Y	14	92061450	chr14:92061450	rs1285639	t	c	0.7222	0.0311	0.0071	1.253e-05	92061450	91595106	14	91595106	14	91595106	*	Y	-1.25275	4.38028
14_91595376_C_T	rs1285640	14	91595376	C	T	-0.0245	0.976	0.96	0.992	0.5455	10	rs1285640	0.002905	14	91595376	T	C	0.5455	0.976	0.96	0.992	-0.0245	0.0082	85934	401577	14	91595376	14	91595376	*	rs1285640	Y	14	92061720	chr14:92061720	rs1285640	t	c	0.5528	0.0233	0.0064	0.0002642	92061720	91595376	14	91595376	14	91595376	*	Y	-2.9878	3.64062
14_91595388_C_T	rs1285641	14	91595388	C	T	-0.0245	0.976	0.96	0.992	0.5455	10	rs1285641	0.002903	14	91595388	T	C	0.5455	0.976	0.96	0.992	-0.0245	0.0082	85934	401577	14	91595388	14	91595388	*	rs1285641	Y	14	92061732	chr14:92061732	rs1285641	t	c	0.5528	0.0233	0.0064	0.0002642	92061732	91595388	14	91595388	14	91595388	*	Y	-2.9878	3.64062
14_91595403_G_A	rs1285642	14	91595403	G	A	-0.0116	0.988	0.971	1.006	0.7177	10	rs1285642	0.2042	14	91595403	A	G	0.7177	0.988	0.971	1.006	-0.0116	0.0091	85934	401577	14	91595403	14	91595403	*	rs1285642	R	14	92061747	chr14:92061747	rs1285642	a	g	0.7221	0.0311	0.0071	1.253e-05	92061747	91595403	14	91595403	14	91595403	*	R	-1.27473	4.38028
14_91595653_T_C	rs1285643	14	91595653	T	C	-0.0115	0.988142	0.970874	1.00604	0.7176	11	rs1285643	0.2067	14	91595653	T	C	0.2824	1.012	0.994	1.03	0.0115	0.0091	85934	401577	14	91595653	14	91595653	*	rs1285643	Y	14	92061997	chr14:92061997	rs1285643	t	c	0.2778	-0.0311	0.0071	1.253e-05	92061997	91595653	14	91595653	14	91595653	*	Y	-1.26374	-4.38028
14_91596186_T_C	rs1285644	14	91596186	T	C	-0.0112	0.98912	0.971817	1.00705	0.7177	11	rs1285644	0.2184	14	91596186	T	C	0.2823	1.011	0.993	1.029	0.0112	0.0091	85934	401577	14	91596186	14	91596186	*	rs1285644	Y	14	92062530	chr14:92062530	rs1285644	t	c	0.2778	-0.0312	0.0071	1.175e-05	92062530	91596186	14	91596186	14	91596186	*	Y	-1.23077	-4.39437
14_91597004_A_C	rs1704663	14	91597004	A	C	-0.0093	0.99108	0.97371	1.00806	0.6919	11	rs1704663	0.2943	14	91597004	A	C	0.3081	1.009	0.992	1.027	0.0093	0.0089	85934	401577	14	91597004	14	91597004	*	rs1704663	H	14	92063348	chr14:92063348	rs1704663	a	c	0.3016	-0.0306	0.007	1.289e-05	92063348	91597004	14	91597004	14	91597004	*	H	-1.04494	-4.37143
14_91597182_G_A	rs61991989	14	91597182	G	A	0.013	1.013	0.992	1.035	0.1661	10	rs61991989	0.232	14	91597182	A	G	0.1661	1.013	0.992	1.035	0.013	0.0109	85934	401577	14	91597182	14	91597182	*	rs61991989	R	14	92063526	chr14:92063526	rs61991989	a	g	0.1664	-0.0328	0.0086	0.0001333	92063526	91597182	14	91597182	14	91597182	*	R	1.19266	-3.81395
14_91597766_G_A	rs1704662	14	91597766	G	A	-0.0232	0.977	0.961	0.993	0.5211	10	rs1704662	0.004749	14	91597766	A	G	0.5211	0.977	0.961	0.993	-0.0232	0.0082	85934	401577	14	91597766	14	91597766	*	rs1704662	R	14	92064110	chr14:92064110	rs1704662	a	g	0.5297	0.0243	0.0064	0.000142	92064110	91597766	14	91597766	14	91597766	*	R	-2.82927	3.79687
14_91598143_T_C	rs61991990	14	91598143	T	C	0.0108	1.01112	0.990099	1.03199	0.1742	11	rs61991990	0.3131	14	91598143	T	C	0.8258	0.989	0.969	1.01	-0.0108	0.0107	85934	401577	14	91598143	14	91598143	*	rs61991990	Y	14	92064487	chr14:92064487	rs61991990	t	c	0.8257	0.0344	0.0085	4.988e-05	92064487	91598143	14	91598143	14	91598143	*	Y	1.00935	4.04706
14_91598491_T_C	rs11623393	14	91598491	T	C	-0.0091	0.99108	0.97371	1.00806	0.6918	11	rs11623393	0.3059	14	91598491	T	C	0.3082	1.009	0.992	1.027	0.0091	0.0089	85934	401577	14	91598491	14	91598491	*	rs11623393	Y	14	92064835	chr14:92064835	rs11623393	t	c	0.3017	-0.0308	0.007	1.131e-05	92064835	91598491	14	91598491	14	91598491	*	Y	-1.02247	-4.4
14_91598517_T_C	rs4904797	14	91598517	T	C	-0.0106	0.98912	0.971817	1.00705	0.7176	11	rs4904797	0.2442	14	91598517	T	C	0.2824	1.011	0.993	1.029	0.0106	0.0091	85934	401577	14	91598517	14	91598517	*	rs4904797	Y	14	92064861	chr14:92064861	rs4904797	t	c	0.2778	-0.0313	0.0071	1.102e-05	92064861	91598517	14	91598517	14	91598517	*	Y	-1.16484	-4.40845
14_91598558_T_A	rs1704661	14	91598558	T	A	-0.0107	0.989	0.972	1.007	0.7176	5	rs1704661	0.243	14	91598558	A	T	0.7176	0.989	0.972	1.007	-0.0107	0.0091	85934	401577	14	91598558	14	91598558	*	rs1704661	W	14	92064902	chr14:92064902	rs1704661	a	t	0.7222	0.0313	0.0071	1.102e-05	92064902	91598558	14	91598558	14	91598558	*	W	-1.17582	4.40845
14_91598586_T_C	rs1704660	14	91598586	T	C	-0.0107	0.98912	0.971817	1.00705	0.7176	11	rs1704660	0.2432	14	91598586	T	C	0.2824	1.011	0.993	1.029	0.0107	0.0091	85934	401577	14	91598586	14	91598586	*	rs1704660	Y	14	92064930	chr14:92064930	rs1704660	t	c	0.2778	-0.0313	0.0071	1.102e-05	92064930	91598586	14	91598586	14	91598586	*	Y	-1.17582	-4.40845
14_91598753_G_A	rs1704659	14	91598753	G	A	-0.0232	0.977	0.961	0.993	0.5453	10	rs1704659	0.004944	14	91598753	A	G	0.5453	0.977	0.961	0.993	-0.0232	0.0082	85934	401577	14	91598753	14	91598753	*	rs1704659	R	14	92065097	chr14:92065097	rs1704659	a	g	0.5534	0.0237	0.0065	0.0002613	92065097	91598753	14	91598753	14	91598753	*	R	-2.82927	3.64615
14_91599339_C_T	rs1704658	14	91599339	C	T	-0.0105	0.99	0.972	1.007	0.6931	10	rs1704658	0.2391	14	91599339	T	C	0.6931	0.99	0.972	1.007	-0.0105	0.0089	85934	401577	14	91599339	14	91599339	*	rs1704658	Y	14	92065683	chr14:92065683	rs1704658	t	c	0.6988	0.031	0.007	9.913e-06	92065683	91599339	14	91599339	14	91599339	*	Y	-1.17978	4.42857
14_91599793_A_G	rs1743166	14	91599793	A	G	-0.0105	0.98912	0.971817	1.00705	0.7176	11	rs1743166	0.2483	14	91599793	A	G	0.2824	1.011	0.993	1.029	0.0105	0.0091	85934	401577	14	91599793	14	91599793	*	rs1743166	R	14	92066137	chr14:92066137	rs1743166	a	g	0.2778	-0.0314	0.0071	1.032e-05	92066137	91599793	14	91599793	14	91599793	*	R	-1.15385	-4.42254
14_91601191_T_C	rs1704657	14	91601191	T	C	-0.0105	0.98912	0.971817	1.00705	0.7176	11	rs1704657	0.2513	14	91601191	T	C	0.2824	1.011	0.993	1.029	0.0105	0.0091	85934	401577	14	91601191	14	91601191	*	rs1704657	Y	14	92067535	chr14:92067535	rs1704657	t	c	0.2777	-0.0314	0.0071	1.032e-05	92067535	91601191	14	91601191	14	91601191	*	Y	-1.15385	-4.42254
14_91601937_A_G	rs1704656	14	91601937	A	G	-0.0231	0.977517	0.961538	0.993049	0.5456	11	rs1704656	0.005094	14	91601937	A	G	0.4544	1.023	1.007	1.04	0.0231	0.0082	85934	401577	14	91601937	14	91601937	*	rs1704656	R	14	92068281	chr14:92068281	rs1704656	a	g	0.4465	-0.0238	0.0065	0.0002461	92068281	91601937	14	91601937	14	91601937	*	R	-2.81707	-3.66154
14_91603138_C_T	rs1704655	14	91603138	C	T	-0.0106	0.989	0.972	1.007	0.7177	10	rs1704655	0.2483	14	91603138	T	C	0.7177	0.989	0.972	1.007	-0.0106	0.0091	85934	401577	14	91603138	14	91603138	*	rs1704655	Y	14	92069482	chr14:92069482	rs1704655	t	c	0.7224	0.0315	0.0071	9.675e-06	92069482	91603138	14	91603138	14	91603138	*	Y	-1.16484	4.43662
14_91603711_G_C	rs61991993	14	91603711	G	C	0.0136	1.014	0.992	1.036	0.1668	5	rs61991993	0.2105	14	91603711	C	G	0.1668	1.014	0.992	1.036	0.0136	0.0109	85934	401577	14	91603711	14	91603711	*	rs61991993	S	14	92070055	chr14:92070055	rs61991993	c	g	0.1672	-0.0325	0.0086	0.0001535	92070055	91603711	14	91603711	14	91603711	*	S	1.24771	-3.77907
14_91604263_C_A	rs2402044	14	91604263	C	A	-0.0106	0.989	0.972	1.007	0.7178	10	rs2402044	0.2459	14	91604263	A	C	0.7178	0.989	0.972	1.007	-0.0106	0.0091	85934	401577	14	91604263	14	91604263	*	rs2402044	M	14	92070607	chr14:92070607	rs2402044	a	c	0.7225	0.0315	0.0071	9.675e-06	92070607	91604263	14	91604263	14	91604263	*	M	-1.16484	4.43662
14_91604878_T_C	rs1704654	14	91604878	T	C	-0.0103	0.990099	0.971817	1.00806	0.7176	11	rs1704654	0.2585	14	91604878	T	C	0.2824	1.01	0.992	1.029	0.0103	0.0091	85934	401577	14	91604878	14	91604878	*	rs1704654	Y	14	92071222	chr14:92071222	rs1704654	t	c	0.2774	-0.0315	0.0071	9.675e-06	92071222	91604878	14	91604878	14	91604878	*	Y	-1.13187	-4.43662
14_91606005_G_A	rs7146547	14	91606005	G	A	0.0156	1.016	0.996	1.036	0.2008	10	rs7146547	0.1258	14	91606005	A	G	0.2008	1.016	0.996	1.036	0.0156	0.0102	85934	401577	14	91606005	14	91606005	*	rs7146547	R	14	92072349	chr14:92072349	rs7146547	a	g	0.1995	-0.0293	0.0081	0.0002787	92072349	91606005	14	91606005	14	91606005	*	R	1.52941	-3.61728
14_91606312_C_T	rs1743164	14	91606312	C	T	-0.0114	0.989	0.973	1.005	0.6076	10	rs1743164	0.1775	14	91606312	T	C	0.6076	0.989	0.973	1.005	-0.0114	0.0084	85934	401577	14	91606312	14	91606312	*	rs1743164	Y	14	92072656	chr14:92072656	rs1743164	t	c	0.615	0.0247	0.0066	0.0001807	92072656	91606312	14	91606312	14	91606312	*	Y	-1.35714	3.74242
14_91607486_T_C	rs1704649	14	91607486	T	C	-0.0124	0.988142	0.971817	1.00402	0.6093	11	rs1704649	0.1403	14	91607486	T	C	0.3907	1.012	0.996	1.029	0.0124	0.0084	85934	401577	14	91607486	14	91607486	*	rs1704649	Y	14	92073830	chr14:92073830	rs1704649	t	c	0.3843	-0.0245	0.0066	0.0002038	92073830	91607486	14	91607486	14	91607486	*	Y	-1.47619	-3.71212
14_91607874_A_G	rs1704648	14	91607874	A	G	-0.0122	0.988142	0.970874	1.00503	0.6846	11	rs1704648	0.1669	14	91607874	A	G	0.3154	1.012	0.995	1.03	0.0122	0.0089	85934	401577	14	91607874	14	91607874	*	rs1704648	V	14	92074218	chr14:92074218	rs1704648	a	g	0.3088	-0.0312	0.007	8.685e-06	92074218	91607874	14	91607874	14	91607874	*	V	-1.37079	-4.45714
14_91608064_G_C	rs1704646	14	91608064	G	C	-0.0096	0.99	0.973	1.008	0.7112	5	rs1704646	0.2921	14	91608064	C	G	0.7112	0.99	0.973	1.008	-0.0096	0.0091	85934	401577	14	91608064	14	91608064	*	rs1704646	S	14	92074408	chr14:92074408	rs1704646	c	g	0.7157	0.0279	0.0073	0.0001408	92074408	91608064	14	91608064	14	91608064	*	S	-1.05495	3.82192
14_91608088_G_A	rs1743160	14	91608088	G	A	-0.0098	0.99	0.973	1.008	0.7101	10	rs1743160	0.2801	14	91608088	A	G	0.7101	0.99	0.973	1.008	-0.0098	0.0091	85934	401577	14	91608088	14	91608088	*	rs1743160	R	14	92074432	chr14:92074432	rs1743160	a	g	0.718	0.0274	0.0071	0.0001189	92074432	91608088	14	91608088	14	91608088	*	R	-1.07692	3.85915
14_91608201_T_A	rs1743159	14	91608201	T	A	-0.0097	0.99	0.973	1.008	0.7103	5	rs1743159	0.2841	14	91608201	A	T	0.7103	0.99	0.973	1.008	-0.0097	0.0091	85934	401577	14	91608201	14	91608201	*	rs1743159	W	14	92074545	chr14:92074545	rs1743159	a	t	0.7181	0.0275	0.0071	0.0001122	92074545	91608201	14	91608201	14	91608201	*	W	-1.06593	3.87324
14_91608512_C_A	rs1743158	14	91608512	C	A	-0.0098	0.99	0.973	1.008	0.7103	10	rs1743158	0.2817	14	91608512	A	C	0.7103	0.99	0.973	1.008	-0.0098	0.0091	85934	401577	14	91608512	14	91608512	*	rs1743158	M	14	92074856	chr14:92074856	rs1743158	a	c	0.7181	0.0276	0.0071	0.000106	92074856	91608512	14	91608512	14	91608512	*	M	-1.07692	3.88732
14_91608891_C_T	rs941844	14	91608891	C	T	-0.0098	0.99	0.973	1.008	0.7103	10	rs941844	0.2795	14	91608891	T	C	0.7103	0.99	0.973	1.008	-0.0098	0.0091	85934	401577	14	91608891	14	91608891	*	rs941844	Y	14	92075235	chr14:92075235	rs941844	t	c	0.718	0.0276	0.0071	0.000106	92075235	91608891	14	91608891	14	91608891	*	Y	-1.07692	3.88732
14_91608960_A_G	rs941843	14	91608960	A	G	-0.0123	0.988142	0.969932	1.00604	0.7159	11	rs941843	0.18	14	91608960	A	G	0.2841	1.012	0.994	1.031	0.0123	0.0091	85934	401577	14	91608960	14	91608960	*	rs941843	R	14	92075304	chr14:92075304	rs941843	a	g	0.2753	-0.026	0.0072	0.0003196	92075304	91608960	14	91608960	14	91608960	*	R	-1.35165	-3.61111
14_91609077_G_C	rs941842	14	91609077	G	C	-0.0097	0.99	0.973	1.008	0.7103	5	rs941842	0.286	14	91609077	C	G	0.7103	0.99	0.973	1.008	-0.0097	0.0091	85934	401577	14	91609077	14	91609077	*	rs941842	S	14	92075421	chr14:92075421	rs941842	c	g	0.718	0.0276	0.0071	0.000106	92075421	91609077	14	91609077	14	91609077	*	S	-1.06593	3.88732
14_91609300_T_C	rs1704645	14	91609300	T	C	-0.0098	0.990099	0.972763	1.00806	0.7103	11	rs1704645	0.2821	14	91609300	T	C	0.2897	1.01	0.992	1.028	0.0098	0.0091	85934	401577	14	91609300	14	91609300	*	rs1704645	Y	14	92075644	chr14:92075644	rs1704645	t	c	0.2821	-0.0276	0.0071	0.000106	92075644	91609300	14	91609300	14	91609300	*	Y	-1.07692	-3.88732
14_91609433_G_C	rs1704644	14	91609433	G	C	-0.0098	0.99	0.973	1.008	0.7105	5	rs1704644	0.2833	14	91609433	C	G	0.7105	0.99	0.973	1.008	-0.0098	0.0091	85934	401577	14	91609433	14	91609433	*	rs1704644	S	14	92075777	chr14:92075777	rs1704644	c	g	0.718	0.0277	0.0071	0.0001	92075777	91609433	14	91609433	14	91609433	*	S	-1.07692	3.90141
14_91609711_T_G	rs1743156	14	91609711	T	G	-0.0098	0.990099	0.972763	1.00806	0.7103	11	rs1743156	0.2814	14	91609711	T	G	0.2897	1.01	0.992	1.028	0.0098	0.0091	85934	401577	14	91609711	14	91609711	*	rs1743156	K	14	92076055	chr14:92076055	rs1743156	t	g	0.2852	-0.0285	0.0073	0.0001008	92076055	91609711	14	91609711	14	91609711	*	K	-1.07692	-3.90411
14_91610992_C_T	rs724613	14	91610992	C	T	-0.0095	0.991	0.973	1.008	0.7102	10	rs724613	0.2956	14	91610992	T	C	0.7102	0.991	0.973	1.008	-0.0095	0.0091	85934	401577	14	91610992	14	91610992	*	rs724613	Y	14	92077336	chr14:92077336	rs724613	t	c	0.7183	0.0275	0.0071	0.0001122	92077336	91610992	14	91610992	14	91610992	*	Y	-1.04396	3.87324
14_91611534_C_T	rs1704643	14	91611534	C	T	-0.0131	0.987	0.971	1.003	0.6067	10	rs1704643	0.1199	14	91611534	T	C	0.6067	0.987	0.971	1.003	-0.0131	0.0084	85934	401577	14	91611534	14	91611534	*	rs1704643	Y	14	92077878	chr14:92077878	rs1704643	t	c	0.6131	0.0251	0.0066	0.0001417	92077878	91611534	14	91611534	14	91611534	*	Y	-1.55952	3.80303
14_91612088_C_T	rs1743153	14	91612088	C	T	-0.0129	0.987	0.971	1.004	0.6067	10	rs1743153	0.1251	14	91612088	T	C	0.6067	0.987	0.971	1.004	-0.0129	0.0084	85934	401577	14	91612088	14	91612088	*	rs1743153	Y	14	92078432	chr14:92078432	rs1743153	t	c	0.6125	0.0248	0.0066	0.0001701	92078432	91612088	14	91612088	14	91612088	*	Y	-1.53571	3.75758
14_91612664_A_C	rs1743152	14	91612664	A	C	-0.0101	0.990099	0.972763	1.00806	0.7114	11	rs1743152	0.2636	14	91612664	A	C	0.2886	1.01	0.992	1.028	0.0101	0.0091	85934	401577	14	91612664	14	91612664	*	rs1743152	M	14	92079008	chr14:92079008	rs1743152	a	c	0.282	-0.0275	0.0071	0.0001122	92079008	91612664	14	91612664	14	91612664	*	M	-1.10989	-3.87324
14_91613181_C_T	rs1704642	14	91613181	C	T	-0.0096	0.99	0.973	1.008	0.71	10	rs1704642	0.2887	14	91613181	T	C	0.71	0.99	0.973	1.008	-0.0096	0.0091	85934	401577	14	91613181	14	91613181	*	rs1704642	Y	14	92079525	chr14:92079525	rs1704642	t	c	0.7178	0.0275	0.0071	0.0001122	92079525	91613181	14	91613181	14	91613181	*	Y	-1.05495	3.87324
14_91614411_T_C	rs1623059	14	91614411	T	C	-0.0098	0.990099	0.972763	1.00806	0.7102	11	rs1623059	0.2795	14	91614411	T	C	0.2898	1.01	0.992	1.028	0.0098	0.0091	85934	401577	14	91614411	14	91614411	*	rs1623059	Y	14	92080755	chr14:92080755	rs1623059	t	c	0.282	-0.0277	0.0071	0.0001	92080755	91614411	14	91614411	14	91614411	*	Y	-1.07692	-3.90141
14_91615816_C_A	rs1743146	14	91615816	C	A	-0.0091	0.991	0.973	1.01	0.7509	10	rs1743146	0.338	14	91615816	A	C	0.7509	0.991	0.973	1.01	-0.0091	0.0095	85934	401577	14	91615816	14	91615816	*	rs1743146	M	14	92082160	chr14:92082160	rs1743146	a	c	0.7567	0.0273	0.0074	0.0002403	92082160	91615816	14	91615816	14	91615816	*	M	-0.957895	3.68919
14_91616910_A_T	rs1743145	14	91616910	A	T	-0.0064	0.994036	0.97561	1.01215	0.7439	6	rs1743145	0.4958	14	91616910	A	T	0.2561	1.006	0.988	1.025	0.0064	0.0094	85934	401577	14	91616910	14	91616910	*	rs1743145	W	14	92083254	chr14:92083254	rs1743145	a	t	0.2496	-0.029	0.0074	9.577e-05	92083254	91616910	14	91616910	14	91616910	*	W	-0.680851	-3.91892
14_91617441_A_G	rs1621967	14	91617441	A	G	-0.0061	0.994036	0.97561	1.01215	0.7439	11	rs1621967	0.5165	14	91617441	A	G	0.2561	1.006	0.988	1.025	0.0061	0.0094	85934	401577	14	91617441	14	91617441	*	rs1621967	R	14	92083785	chr14:92083785	rs1621967	a	g	0.2496	-0.0291	0.0074	9.059e-05	92083785	91617441	14	91617441	14	91617441	*	R	-0.648936	-3.93243
14_91617660_C_G	rs1620238	14	91617660	C	G	-0.0066	0.993049	0.97561	1.01215	0.7455	6	rs1620238	0.4813	14	91617660	C	G	0.2545	1.007	0.988	1.025	0.0066	0.0094	85934	401577	14	91617660	14	91617660	*	rs1620238	S	14	92084004	chr14:92084004	rs1620238	c	g	0.2495	-0.0291	0.0074	9.059e-05	92084004	91617660	14	91617660	14	91617660	*	S	-0.702128	-3.93243
14_91618145_T_G	rs1743144	14	91618145	T	G	-0.0064	0.994036	0.97561	1.01215	0.7439	11	rs1743144	0.5001	14	91618145	T	G	0.2561	1.006	0.988	1.025	0.0064	0.0094	85934	401577	14	91618145	14	91618145	*	rs1743144	K	14	92084489	chr14:92084489	rs1743144	t	g	0.2495	-0.029	0.0074	9.577e-05	92084489	91618145	14	91618145	14	91618145	*	K	-0.680851	-3.91892
14_91620154_T_A	rs1285631	14	91620154	T	A	-0.0101	0.99	0.973	1.007	0.6405	5	rs1285631	0.2392	14	91620154	A	T	0.6405	0.99	0.973	1.007	-0.0101	0.0086	85934	401577	14	91620154	14	91620154	*	rs1285631	W	14	92086498	chr14:92086498	rs1285631	a	t	0.6452	0.0251	0.0067	0.0001799	92086498	91620154	14	91620154	14	91620154	*	W	-1.17442	3.74627
14_91620184_T_C	rs1285632	14	91620184	T	C	-0.0064	0.994036	0.97561	1.01215	0.7437	11	rs1285632	0.498	14	91620184	T	C	0.2563	1.006	0.988	1.025	0.0064	0.0095	85934	401577	14	91620184	14	91620184	*	rs1285632	Y	14	92086528	chr14:92086528	rs1285632	t	c	0.2493	-0.0289	0.0074	0.0001012	92086528	91620184	14	91620184	14	91620184	*	Y	-0.673684	-3.90541
14_91620369_A_G	rs1298989	14	91620369	A	G	-0.0068	0.993049	0.974659	1.01215	0.7449	11	rs1298989	0.474	14	91620369	A	G	0.2551	1.007	0.988	1.026	0.0068	0.0094	85934	401577	14	91620369	14	91620369	*	rs1298989	R	14	92086713	chr14:92086713	rs1298989	a	g	0.2493	-0.029	0.0074	9.577e-05	92086713	91620369	14	91620369	14	91620369	*	R	-0.723404	-3.91892
14_91620806_C_T	rs61988702	14	91620806	C	T	0.0077	1.008	0.985	1.031	0.1478	10	rs61988702	0.5046	14	91620806	T	C	0.1478	1.008	0.985	1.031	0.0077	0.0115	85934	401577	14	91620806	14	91620806	*	rs61988702	Y	14	92087150	chr14:92087150	rs61988702	t	c	0.1468	-0.0324	0.0091	0.0003753	92087150	91620806	14	91620806	14	91620806	*	Y	0.669565	-3.56044
14_91621672_G_A	rs1296082	14	91621672	G	A	-0.0065	0.994	0.975	1.012	0.745	10	rs1296082	0.4914	14	91621672	A	G	0.745	0.994	0.975	1.012	-0.0065	0.0094	85934	401577	14	91621672	14	91621672	*	rs1296082	R	14	92088016	chr14:92088016	rs1296082	a	g	0.7507	0.0289	0.0074	0.0001012	92088016	91621672	14	91621672	14	91621672	*	R	-0.691489	3.90541
14_91622511_A_G	rs1285635	14	91622511	A	G	-0.0064	0.994036	0.97561	1.01215	0.7446	11	rs1285635	0.4958	14	91622511	A	G	0.2554	1.006	0.988	1.025	0.0064	0.0094	85934	401577	14	91622511	14	91622511	*	rs1285635	R	14	92088855	chr14:92088855	rs1285635	a	g	0.2493	-0.0289	0.0074	0.0001012	92088855	91622511	14	91622511	14	91622511	*	R	-0.680851	-3.90541
14_91623441_A_T	rs2756168	14	91623441	A	T	-0.0062	0.994036	0.97561	1.01215	0.7435	6	rs2756168	0.5126	14	91623441	A	T	0.2565	1.006	0.988	1.025	0.0062	0.0095	85934	401577	14	91623441	14	91623441	*	rs2756168	W	14	92089785	chr14:92089785	rs2756168	a	t	0.2493	-0.029	0.0074	9.577e-05	92089785	91623441	14	91623441	14	91623441	*	W	-0.652632	-3.91892
14_91623642_A_G	rs1704618	14	91623642	A	G	-0.0062	0.994036	0.97561	1.01215	0.7435	11	rs1704618	0.5144	14	91623642	A	G	0.2565	1.006	0.988	1.025	0.0062	0.0095	85934	401577	14	91623642	14	91623642	*	rs1704618	R	14	92089986	chr14:92089986	rs1704618	a	g	0.2493	-0.029	0.0074	9.577e-05	92089986	91623642	14	91623642	14	91623642	*	R	-0.652632	-3.91892
14_91624078_T_C	rs1704617	14	91624078	T	C	-0.0062	0.994036	0.97561	1.01215	0.7435	11	rs1704617	0.5131	14	91624078	T	C	0.2565	1.006	0.988	1.025	0.0062	0.0095	85934	401577	14	91624078	14	91624078	*	rs1704617	Y	14	92090422	chr14:92090422	rs1704617	t	c	0.2494	-0.029	0.0074	9.577e-05	92090422	91624078	14	91624078	14	91624078	*	Y	-0.652632	-3.91892
14_91624160_T_C	rs1704616	14	91624160	T	C	-0.0059	0.994036	0.97561	1.01317	0.7434	11	rs1704616	0.5306	14	91624160	T	C	0.2566	1.006	0.987	1.025	0.0059	0.0095	85934	401577	14	91624160	14	91624160	*	rs1704616	Y	14	92090504	chr14:92090504	rs1704616	t	c	0.2493	-0.0291	0.0074	9.059e-05	92090504	91624160	14	91624160	14	91624160	*	Y	-0.621053	-3.93243
14_91624377_G_A	rs10140230	14	91624377	G	A	-0.0065	0.994	0.975	1.012	0.7431	10	rs10140230	0.49	14	91624377	A	G	0.7431	0.994	0.975	1.012	-0.0065	0.0095	85934	401577	14	91624377	14	91624377	*	rs10140230	R	14	92090721	chr14:92090721	rs10140230	a	g	0.7501	0.029	0.0074	9.577e-05	92090721	91624377	14	91624377	14	91624377	*	R	-0.684211	3.91892
14_91625796_A_T	rs4904800	14	91625796	A	T	-0.0064	0.994036	0.97561	1.01215	0.7434	6	rs4904800	0.5021	14	91625796	A	T	0.2566	1.006	0.988	1.025	0.0064	0.0095	85934	401577	14	91625796	14	91625796	*	rs4904800	W	14	92092140	chr14:92092140	rs4904800	a	t	0.2496	-0.0289	0.0074	0.0001012	92092140	91625796	14	91625796	14	91625796	*	W	-0.673684	-3.90541
14_91625913_C_T	rs2402046	14	91625913	C	T	-0.0067	0.993	0.975	1.012	0.7432	10	rs2402046	0.4821	14	91625913	T	C	0.7432	0.993	0.975	1.012	-0.0067	0.0095	85934	401577	14	91625913	14	91625913	*	rs2402046	Y	14	92092257	chr14:92092257	rs2402046	t	c	0.7503	0.029	0.0074	9.577e-05	92092257	91625913	14	91625913	14	91625913	*	Y	-0.705263	3.91892
14_91626724_A_G	rs1704666	14	91626724	A	G	-0.0064	0.994036	0.97561	1.01215	0.7434	11	rs1704666	0.4965	14	91626724	A	G	0.2566	1.006	0.988	1.025	0.0064	0.0095	85934	401577	14	91626724	14	91626724	*	rs1704666	R	14	92093068	chr14:92093068	rs1704666	a	g	0.2493	-0.029	0.0074	9.577e-05	92093068	91626724	14	91626724	14	91626724	*	R	-0.673684	-3.91892
14_91626973_C_T	rs1743139	14	91626973	C	T	-0.0066	0.993	0.975	1.012	0.7432	10	rs1743139	0.4872	14	91626973	T	C	0.7432	0.993	0.975	1.012	-0.0066	0.0095	85934	401577	14	91626973	14	91626973	*	rs1743139	Y	14	92093317	chr14:92093317	rs1743139	t	c	0.7503	0.029	0.0074	9.577e-05	92093317	91626973	14	91626973	14	91626973	*	Y	-0.694737	3.91892
14_91626989_T_C	rs1704665	14	91626989	T	C	-0.0063	0.994036	0.97561	1.01215	0.7435	11	rs1704665	0.506	14	91626989	T	C	0.2565	1.006	0.988	1.025	0.0063	0.0095	85934	401577	14	91626989	14	91626989	*	rs1704665	Y	14	92093333	chr14:92093333	rs1704665	t	c	0.2523	-0.0302	0.0076	7.776e-05	92093333	91626989	14	91626989	14	91626989	*	Y	-0.663158	-3.97368
14_91627992_T_A	rs1743137	14	91627992	T	A	-0.0131	0.987	0.971	1.004	0.6058	5	rs1743137	0.1222	14	91627992	A	T	0.6058	0.987	0.971	1.004	-0.0131	0.0085	85934	401577	14	91627992	14	91627992	*	rs1743137	W	14	92094336	chr14:92094336	rs1743137	a	t	0.6126	0.0247	0.0066	0.0001807	92094336	91627992	14	91627992	14	91627992	*	W	-1.54118	3.74242
14_91628392_T_C	rs1743135	14	91628392	T	C	-0.0094	0.99108	0.972763	1.00806	0.7096	11	rs1743135	0.302	14	91628392	T	C	0.2904	1.009	0.992	1.028	0.0094	0.0091	85934	401577	14	91628392	14	91628392	*	rs1743135	Y	14	92094736	chr14:92094736	rs1743135	t	c	0.2817	-0.0275	0.0071	0.0001122	92094736	91628392	14	91628392	14	91628392	*	Y	-1.03297	-3.87324
14_91629511_G_A	rs8010970	14	91629511	G	A	-0.0128	0.987	0.97	1.005	0.7167	10	rs8010970	0.1653	14	91629511	A	G	0.7167	0.987	0.97	1.005	-0.0128	0.0092	85934	401577	14	91629511	14	91629511	*	rs8010970	R	14	92095855	chr14:92095855	rs8010970	a	g	0.7253	0.0269	0.0072	0.0001965	92095855	91629511	14	91629511	14	91629511	*	R	-1.3913	3.73611
14_91629818_A_G	rs1285613	14	91629818	A	G	-0.0111	0.98912	0.970874	1.00705	0.7388	11	rs1285613	0.2445	14	91629818	A	G	0.2612	1.011	0.993	1.03	0.0111	0.0095	85934	401577	14	91629818	14	91629818	*	rs1285613	R	14	92096162	chr14:92096162	rs1285613	a	g	0.2522	-0.0263	0.0074	0.0004034	92096162	91629818	14	91629818	14	91629818	*	R	-1.16842	-3.55405
14_91630280_A_G	rs1285612	14	91630280	A	G	-0.009	0.99108	0.97371	1.00908	0.7097	11	rs1285612	0.3294	14	91630280	A	G	0.2903	1.009	0.991	1.027	0.009	0.0092	85934	401577	14	91630280	14	91630280	*	rs1285612	R	14	92096624	chr14:92096624	rs1285612	a	g	0.2819	-0.0275	0.0071	0.0001122	92096624	91630280	14	91630280	14	91630280	*	R	-0.978261	-3.87324
14_91630326_C_T	rs1285611	14	91630326	C	T	-0.0082	0.992	0.973	1.011	0.7492	10	rs1285611	0.3953	14	91630326	T	C	0.7492	0.992	0.973	1.011	-0.0082	0.0096	85934	401577	14	91630326	14	91630326	*	rs1285611	Y	14	92096670	chr14:92096670	rs1285611	t	c	0.757	0.0273	0.0075	0.000293	92096670	91630326	14	91630326	14	91630326	*	Y	-0.854167	3.64
14_91631068_T_C	rs1285610	14	91631068	T	C	-0.0078	0.992063	0.97371	1.01112	0.752	11	rs1285610	0.4205	14	91631068	T	C	0.248	1.008	0.989	1.027	0.0078	0.0097	85934	401577	14	91631068	14	91631068	*	rs1285610	Y	14	92097412	chr14:92097412	rs1285610	t	c	0.2427	-0.0271	0.0075	0.0003246	92097412	91631068	14	91631068	14	91631068	*	Y	-0.804124	-3.61333
14_91632142_T_G	rs1285609	14	91632142	T	G	-0.0094	0.99108	0.972763	1.00908	0.7108	11	rs1285609	0.3129	14	91632142	T	G	0.2892	1.009	0.991	1.028	0.0094	0.0093	85934	401577	14	91632142	14	91632142	*	rs1285609	K	14	92098486	chr14:92098486	rs1285609	t	g	0.2818	-0.0279	0.0072	0.0001125	92098486	91632142	14	91632142	14	91632142	*	K	-1.01075	-3.875
14_92460608_G_T	rs10498633	14	92460608	G	T	-0.0672	0.935	0.917	0.953	0.215	10	rs10498633	1.143e-11	14	92460608	T	G	0.215	0.935	0.917	0.953	-0.0672	0.0099	85934	401577	14	92460608	14	92460608	*	rs10498633	K	14	92926952	chr14:92926952	rs10498633	t	g	0.2234	-0.0087	0.0076	0.255	92926952	92460608	14	92460608	14	92460608	*	K	-6.78788	-1.14474
14_92460954_T_C	rs4904918	14	92460954	T	C	-0.0623	0.93985	0.922509	0.956938	0.7419	11	rs4904918	3.031e-11	14	92460954	T	C	0.2581	1.064	1.045	1.084	0.0623	0.0094	85934	401577	14	92460954	14	92460954	*	rs4904918	Y	14	92927298	chr14:92927298	rs4904918	t	c	0.2446	0.0011	0.0074	0.8824	92927298	92460954	14	92460954	14	92460954	*	Y	-6.62766	0.148649
14_92464101_G_A	rs61977311	14	92464101	G	A	0.0633	1.065	1.046	1.085	0.2517	10	rs61977311	1.384e-11	14	92464101	A	G	0.2517	1.065	1.046	1.085	0.0633	0.0094	85934	401577	14	92464101	14	92464101	*	rs61977311	R	14	92930445	chr14:92930445	rs61977311	a	g	0.2446	0.001	0.0074	0.893	92930445	92464101	14	92464101	14	92464101	*	R	6.73404	0.135135
14_92464701_C_T	rs11160067	14	92464701	C	T	-0.0654	0.937	0.92	0.954	0.7426	10	rs11160067	2.85e-12	14	92464701	T	C	0.7426	0.937	0.92	0.954	-0.0654	0.0094	85934	401577	14	92464701	14	92464701	*	rs11160067	Y	14	92931045	chr14:92931045	rs11160067	t	c	0.756	-0.0016	0.0074	0.8296	92931045	92464701	14	92464701	14	92464701	*	Y	-6.95745	-0.216216
14_92465237_C_A	rs941649	14	92465237	C	A	-0.0631	0.939	0.922	0.956	0.7401	10	rs941649	1.408e-11	14	92465237	A	C	0.7401	0.939	0.922	0.956	-0.0631	0.0093	85934	401577	14	92465237	14	92465237	*	rs941649	M	14	92931581	chr14:92931581	rs941649	a	c	0.7542	-0.0011	0.0074	0.8824	92931581	92465237	14	92465237	14	92465237	*	M	-6.78495	-0.148649
14_92465393_G_A	rs941648	14	92465393	G	A	-0.0643	0.938	0.921	0.955	0.7455	10	rs941648	5.781e-12	14	92465393	A	G	0.7455	0.938	0.921	0.955	-0.0643	0.0093	85934	401577	14	92465393	14	92465393	*	rs941648	R	14	92931737	chr14:92931737	rs941648	a	g	0.757	-0.001	0.0074	0.893	92931737	92465393	14	92465393	14	92465393	*	R	-6.91398	-0.135135
14_92465639_G_A	rs3993878	14	92465639	G	A	-0.0651	0.937	0.92	0.954	0.7423	10	rs3993878	3.804e-12	14	92465639	A	G	0.7423	0.937	0.92	0.954	-0.0651	0.0094	85934	401577	14	92465639	14	92465639	*	rs3993878	R	14	92931983	chr14:92931983	rs3993878	a	g	0.757	-0.0009	0.0074	0.9036	92931983	92465639	14	92465639	14	92465639	*	R	-6.92553	-0.121622
14_92465707_A_G	rs10129728	14	92465707	A	G	-0.0654	0.93633	0.919963	0.954198	0.7432	11	rs10129728	3.19e-12	14	92465707	A	G	0.2568	1.068	1.048	1.087	0.0654	0.0094	85934	401577	14	92465707	14	92465707	*	rs10129728	R	14	92932051	chr14:92932051	rs10129728	a	g	0.243	0.0015	0.0074	0.8401	92932051	92465707	14	92465707	14	92465707	*	R	-6.95745	0.202703
14_92465758_G_A	rs10130041	14	92465758	G	A	-0.0644	0.938	0.921	0.955	0.7428	10	rs10130041	6.151e-12	14	92465758	A	G	0.7428	0.938	0.921	0.955	-0.0644	0.0094	85934	401577	14	92465758	14	92465758	*	rs10130041	R	14	92932102	chr14:92932102	rs10130041	a	g	0.7573	-0.0011	0.0074	0.8824	92932102	92465758	14	92465758	14	92465758	*	R	-6.85106	-0.148649
14_92466093_G_A	rs4900124	14	92466093	G	A	-0.0646	0.937	0.92	0.955	0.7428	10	rs4900124	5.605e-12	14	92466093	A	G	0.7428	0.937	0.92	0.955	-0.0646	0.0094	85934	401577	14	92466093	14	92466093	*	rs4900124	R	14	92932437	chr14:92932437	rs4900124	a	g	0.7573	-0.0011	0.0074	0.8824	92932437	92466093	14	92466093	14	92466093	*	R	-6.87234	-0.148649
14_92466135_G_T	rs4904922	14	92466135	G	T	-0.0646	0.937	0.92	0.955	0.7428	10	rs4904922	5.271e-12	14	92466135	T	G	0.7428	0.937	0.92	0.955	-0.0646	0.0094	85934	401577	14	92466135	14	92466135	*	rs4904922	K	14	92932479	chr14:92932479	rs4904922	t	g	0.7573	-0.0011	0.0074	0.8824	92932479	92466135	14	92466135	14	92466135	*	K	-6.87234	-0.148649
14_92466141_G_C	rs4904923	14	92466141	G	C	-0.0646	0.937	0.92	0.955	0.7428	5	rs4904923	5.346e-12	14	92466141	C	G	0.7428	0.937	0.92	0.955	-0.0646	0.0094	85934	401577	14	92466141	14	92466141	*	rs4904923	S	14	92932485	chr14:92932485	rs4904923	c	g	0.7573	-0.0011	0.0074	0.8824	92932485	92466141	14	92466141	14	92466141	*	S	-6.87234	-0.148649
14_92466231_C_A	rs10130373	14	92466231	C	A	-0.0644	0.938	0.921	0.955	0.7428	10	rs10130373	6.131e-12	14	92466231	A	C	0.7428	0.938	0.921	0.955	-0.0644	0.0094	85934	401577	14	92466231	14	92466231	*	rs10130373	M	14	92932575	chr14:92932575	rs10130373	a	c	0.7549	-0.0016	0.0076	0.8342	92932575	92466231	14	92466231	14	92466231	*	M	-6.85106	-0.210526
14_92466484_T_C	rs12881735	14	92466484	T	C	-0.0686	0.933707	0.915751	0.952381	0.2188	11	rs12881735	3.737e-12	14	92466484	T	C	0.7812	1.071	1.05	1.092	0.0686	0.0099	85934	401577	14	92466484	14	92466484	*	rs12881735	Y	14	92932828	chr14:92932828	rs12881735	t	c	0.7714	0.0082	0.0076	0.2833	92932828	92466484	14	92466484	14	92466484	*	Y	-6.92929	1.07895
14_92466507_C_T	rs12880508	14	92466507	C	T	-0.0644	0.938	0.921	0.955	0.7433	10	rs12880508	6.042e-12	14	92466507	T	C	0.7433	0.938	0.921	0.955	-0.0644	0.0094	85934	401577	14	92466507	14	92466507	*	rs12880508	Y	14	92932851	chr14:92932851	rs12880508	t	c	0.7573	-0.0011	0.0074	0.8824	92932851	92466507	14	92466507	14	92466507	*	Y	-6.85106	-0.148649
14_92467367_G_A	rs11160068	14	92467367	G	A	-0.0632	0.939	0.922	0.956	0.744	10	rs11160068	1.716e-11	14	92467367	A	G	0.744	0.939	0.922	0.956	-0.0632	0.0094	85934	401577	14	92467367	14	92467367	*	rs11160068	R	14	92933711	chr14:92933711	rs11160068	a	g	0.7581	-0.001	0.0074	0.893	92933711	92467367	14	92467367	14	92467367	*	R	-6.7234	-0.135135
14_92467549_T_C	rs11160069	14	92467549	T	C	-0.0635	0.938086	0.921659	0.956023	0.744	11	rs11160069	1.332e-11	14	92467549	T	C	0.256	1.066	1.046	1.085	0.0635	0.0094	85934	401577	14	92467549	14	92467549	*	rs11160069	Y	14	92933893	chr14:92933893	rs11160069	t	c	0.2421	0.0011	0.0074	0.8824	92933893	92467549	14	92467549	14	92467549	*	Y	-6.75532	0.148649
14_92467675_T_C	rs7154848	14	92467675	T	C	-0.063	0.938967	0.921659	0.956023	0.744	11	rs7154848	1.955e-11	14	92467675	T	C	0.256	1.065	1.046	1.085	0.063	0.0094	85934	401577	14	92467675	14	92467675	*	rs7154848	Y	14	92934019	chr14:92934019	rs7154848	t	c	0.242	0.0012	0.0074	0.8718	92934019	92467675	14	92467675	14	92467675	*	Y	-6.70213	0.162162
14_92467925_A_G	rs9323877	14	92467925	A	G	0.0653	1.06724	1.04822	1.08696	0.2494	11	rs9323877	3.975e-12	14	92467925	A	G	0.7506	0.937	0.92	0.954	-0.0653	0.0094	85934	401577	14	92467925	14	92467925	*	rs9323877	R	14	92934269	chr14:92934269	rs9323877	a	g	0.7589	-0.0009	0.0074	0.9036	92934269	92467925	14	92467925	14	92467925	*	R	6.94681	-0.121622
14_92467971_G_A	rs7154400	14	92467971	G	A	-0.0648	0.937	0.92	0.955	0.7491	10	rs7154400	7.043e-12	14	92467971	A	G	0.7491	0.937	0.92	0.955	-0.0648	0.0094	85934	401577	14	92467971	14	92467971	*	rs7154400	R	14	92934315	chr14:92934315	rs7154400	a	g	0.7616	-0.0006	0.0075	0.9366	92934315	92467971	14	92467971	14	92467971	*	R	-6.89362	-0.08
14_92468154_T_A	rs7155778	14	92468154	T	A	-0.0638	0.938	0.921	0.956	0.7453	5	rs7155778	1.249e-11	14	92468154	A	T	0.7453	0.938	0.921	0.956	-0.0638	0.0094	85934	401577	14	92468154	14	92468154	*	rs7155778	W	14	92934498	chr14:92934498	rs7155778	a	t	0.7594	-0.0008	0.0074	0.9143	92934498	92468154	14	92468154	14	92468154	*	W	-6.78723	-0.108108
14_92468355_A_G	rs7154691	14	92468355	A	G	-0.0638	0.938086	0.92081	0.956023	0.7453	11	rs7154691	1.199e-11	14	92468355	A	G	0.2547	1.066	1.046	1.086	0.0638	0.0094	85934	401577	14	92468355	14	92468355	*	rs7154691	R	14	92934699	chr14:92934699	rs7154691	a	g	0.2406	0.0008	0.0074	0.9143	92934699	92468355	14	92468355	14	92468355	*	R	-6.78723	0.108108
14_92468580_T_A	rs12893365	14	92468580	T	A	-0.0638	0.938	0.921	0.956	0.7449	5	rs12893365	1.127e-11	14	92468580	A	T	0.7449	0.938	0.921	0.956	-0.0638	0.0094	85934	401577	14	92468580	14	92468580	*	rs12893365	W	14	92934924	chr14:92934924	rs12893365	a	t	0.7591	-0.0006	0.0074	0.9357	92934924	92468580	14	92468580	14	92468580	*	W	-6.78723	-0.0810811
14_92469369_T_C	rs12878441	14	92469369	T	C	-0.0644	0.937207	0.92081	0.95511	0.7435	11	rs12878441	7.2e-12	14	92469369	T	C	0.2565	1.067	1.047	1.086	0.0644	0.0094	85934	401577	14	92469369	14	92469369	*	rs12878441	Y	14	92935713	chr14:92935713	rs12878441	t	c	0.2417	0.0008	0.0074	0.9143	92935713	92469369	14	92469369	14	92469369	*	Y	-6.85106	0.108108
14_92469400_T_C	rs12878453	14	92469400	T	C	-0.0643	0.938086	0.92081	0.95511	0.7434	11	rs12878453	8.027e-12	14	92469400	T	C	0.2566	1.066	1.047	1.086	0.0643	0.0094	85934	401577	14	92469400	14	92469400	*	rs12878453	Y	14	92935744	chr14:92935744	rs12878453	t	c	0.2413	0.0007	0.0074	0.925	92935744	92469400	14	92469400	14	92469400	*	Y	-6.84043	0.0945946
14_92469490_G_A	rs12897935	14	92469490	G	A	-0.0643	0.938	0.921	0.955	0.7437	10	rs12897935	7.98e-12	14	92469490	A	G	0.7437	0.938	0.921	0.955	-0.0643	0.0094	85934	401577	14	92469490	14	92469490	*	rs12897935	R	14	92935834	chr14:92935834	rs12897935	a	g	0.7589	-0.0006	0.0074	0.9357	92935834	92469490	14	92469490	14	92469490	*	R	-6.84043	-0.0810811
14_92469600_T_C	rs12878801	14	92469600	T	C	-0.0638	0.938086	0.92081	0.956023	0.7436	11	rs12878801	1.143e-11	14	92469600	T	C	0.2564	1.066	1.046	1.086	0.0638	0.0094	85934	401577	14	92469600	14	92469600	*	rs12878801	B	14	92935944	chr14:92935944	rs12878801	t	c	0.2413	0.0007	0.0074	0.925	92935944	92469600	14	92469600	14	92469600	*	B	-6.78723	0.0945946
14_92469726_G_T	rs12882202	14	92469726	G	T	-0.0643	0.938	0.921	0.955	0.7436	10	rs12882202	7.74e-12	14	92469726	T	G	0.7436	0.938	0.921	0.955	-0.0643	0.0094	85934	401577	14	92469726	14	92469726	*	rs12882202	B	14	92936070	chr14:92936070	rs12882202	t	g	0.7588	-0.0005	0.0074	0.9464	92936070	92469726	14	92469726	14	92469726	*	B	-6.84043	-0.0675676
14_92469748_T_A	rs12883073	14	92469748	T	A	-0.0644	0.938	0.921	0.955	0.7436	5	rs12883073	7.277e-12	14	92469748	A	T	0.7436	0.938	0.921	0.955	-0.0644	0.0094	85934	401577	14	92469748	14	92469748	*	rs12883073	W	14	92936092	chr14:92936092	rs12883073	a	t	0.7588	-0.0006	0.0074	0.9357	92936092	92469748	14	92469748	14	92469748	*	W	-6.85106	-0.0810811
14_92470012_G_C	rs4497611	14	92470012	G	C	-0.0644	0.938	0.921	0.955	0.7438	5	rs4497611	7.304e-12	14	92470012	C	G	0.7438	0.938	0.921	0.955	-0.0644	0.0094	85934	401577	14	92470012	14	92470012	*	rs4497611	S	14	92936356	chr14:92936356	rs4497611	c	g	0.7591	-0.0009	0.0074	0.9036	92936356	92470012	14	92470012	14	92470012	*	S	-6.85106	-0.121622
14_92470256_A_C	rs2896209	14	92470256	A	C	-0.0646	0.937207	0.919963	0.95511	0.7442	11	rs2896209	6.14e-12	14	92470256	A	C	0.2558	1.067	1.047	1.087	0.0646	0.0094	85934	401577	14	92470256	14	92470256	*	rs2896209	M	14	92936600	chr14:92936600	rs2896209	a	c	0.2413	0.0006	0.0074	0.9357	92936600	92470256	14	92470256	14	92470256	*	M	-6.87234	0.0810811
14_92470276_C_T	rs4406992	14	92470276	C	T	-0.0645	0.938	0.92	0.955	0.7441	10	rs4406992	6.771e-12	14	92470276	T	C	0.7441	0.938	0.92	0.955	-0.0645	0.0094	85934	401577	14	92470276	14	92470276	*	rs4406992	Y	14	92936620	chr14:92936620	rs4406992	t	c	0.7586	-0.0005	0.0074	0.9464	92936620	92470276	14	92470276	14	92470276	*	Y	-6.8617	-0.0675676
14_92470339_C_G	rs12435220	14	92470339	C	G	-0.0689	0.933707	0.915751	0.951475	0.7736	6	rs12435220	2.775e-12	14	92470339	C	G	0.2264	1.071	1.051	1.092	0.0689	0.0099	85934	401577	14	92470339	14	92470339	*	rs12435220	S	14	92936683	chr14:92936683	rs12435220	c	g	0.2095	-0.0001	0.0079	0.9898	92936683	92470339	14	92470339	14	92470339	*	S	-6.9596	-0.0126582
14_92470346_G_A	rs8008388	14	92470346	G	A	-0.0689	0.933	0.915	0.952	0.7736	10	rs8008388	2.715e-12	14	92470346	A	G	0.7736	0.933	0.915	0.952	-0.0689	0.0099	85934	401577	14	92470346	14	92470346	*	rs8008388	R	14	92936690	chr14:92936690	rs8008388	a	g	0.7904	0.0001	0.0079	0.9898	92936690	92470346	14	92470346	14	92470346	*	R	-6.9596	0.0126582
14_92470595_G_A	rs12883528	14	92470595	G	A	-0.0671	0.935	0.917	0.953	0.7668	10	rs12883528	6.481e-12	14	92470595	A	G	0.7668	0.935	0.917	0.953	-0.0671	0.0098	85934	401577	14	92470595	14	92470595	*	rs12883528	R	14	92936939	chr14:92936939	rs12883528	a	g	0.7875	-0.0007	0.0081	0.9308	92936939	92470595	14	92470595	14	92470595	*	R	-6.84694	-0.0864198
14_92470627_T_C	rs11623019	14	92470627	T	C	-0.0693	0.932836	0.914913	0.951475	0.774	11	rs11623019	1.935e-12	14	92470627	T	C	0.226	1.072	1.051	1.093	0.0693	0.0098	85934	401577	14	92470627	14	92470627	*	rs11623019	Y	14	92936971	chr14:92936971	rs11623019	t	c	0.2097	0	0.0079	1	92936971	92470627	14	92470627	14	92470627	*	Y	-7.07143	0
14_92470634_G_A	rs4904924	14	92470634	G	A	-0.0689	0.933	0.915	0.952	0.7735	10	rs4904924	2.709e-12	14	92470634	A	G	0.7735	0.933	0.915	0.952	-0.0689	0.0099	85934	401577	14	92470634	14	92470634	*	rs4904924	D	14	92936978	chr14:92936978	rs4904924	a	g	0.7903	-0.0001	0.0079	0.9898	92936978	92470634	14	92470634	14	92470634	*	D	-6.9596	-0.0126582
14_92470675_G_T	rs4904925	14	92470675	G	T	-0.0689	0.933	0.915	0.952	0.7735	10	rs4904925	2.749e-12	14	92470675	T	G	0.7735	0.933	0.915	0.952	-0.0689	0.0099	85934	401577	14	92470675	14	92470675	*	rs4904925	K	14	92937019	chr14:92937019	rs4904925	t	g	0.7904	-0.0003	0.0079	0.9695	92937019	92470675	14	92470675	14	92470675	*	K	-6.9596	-0.0379747
14_92470683_C_T	rs4904926	14	92470683	C	T	-0.0687	0.934	0.916	0.952	0.7736	10	rs4904926	3.224e-12	14	92470683	T	C	0.7736	0.934	0.916	0.952	-0.0687	0.0099	85934	401577	14	92470683	14	92470683	*	rs4904926	Y	14	92937027	chr14:92937027	rs4904926	t	c	0.7904	-0.0001	0.0079	0.9898	92937027	92470683	14	92470683	14	92470683	*	Y	-6.93939	-0.0126582
14_92470949_C_T	rs4904929	14	92470949	C	T	-0.0684	0.934	0.916	0.952	0.7738	10	rs4904929	3.531e-12	14	92470949	T	C	0.7738	0.934	0.916	0.952	-0.0684	0.0098	85934	401577	14	92470949	14	92470949	*	rs4904929	Y	14	92937293	chr14:92937293	rs4904929	t	c	0.7904	-0.0002	0.0079	0.9797	92937293	92470949	14	92470949	14	92470949	*	Y	-6.97959	-0.0253165
14_92472038_T_C	rs36026988	14	92472038	T	C	-0.0713	0.931099	0.913242	0.949668	0.2176	11	rs36026988	6.527e-13	14	92472038	T	C	0.7824	1.074	1.053	1.095	0.0713	0.0099	85934	401577	14	92472038	14	92472038	*	rs36026988	Y	14	92938382	chr14:92938382	rs36026988	t	c	0.7727	0.0086	0.0076	0.2605	92938382	92472038	14	92472038	14	92472038	*	Y	-7.20202	1.13158
14_92472071_T_C	rs11160071	14	92472071	T	C	-0.0679	0.934579	0.91659	0.952381	0.776	11	rs11160071	6.354e-12	14	92472071	T	C	0.224	1.07	1.05	1.091	0.0679	0.0099	85934	401577	14	92472071	14	92472071	*	rs11160071	Y	14	92938415	chr14:92938415	rs11160071	t	c	0.208	0.0002	0.008	0.9799	92938415	92472071	14	92472071	14	92472071	*	Y	-6.85859	0.025
14_92472511_G_A	rs12590654	14	92472511	G	A	-0.0693	0.933	0.917	0.949	0.3279	10	rs12590654	2.077e-15	14	92472511	A	G	0.3279	0.933	0.917	0.949	-0.0693	0.0087	85934	401577	14	92472511	14	92472511	*	rs12590654	R	14	92938855	chr14:92938855	rs12590654	a	g	0.3351	-0.0013	0.0068	0.8485	92938855	92472511	14	92472511	14	92472511	*	R	-7.96552	-0.191176
14_92483611_G_A	rs12589691	14	92483611	G	A	-0.051	0.95	0.933	0.967	0.2755	10	rs12589691	2.324e-08	14	92483611	A	G	0.2755	0.95	0.933	0.967	-0.051	0.0091	85934	401577	14	92483611	14	92483611	*	rs12589691	R	14	92949955	chr14:92949955	rs12589691	a	g	0.2837	-0.0071	0.0071	0.3187	92949955	92483611	14	92483611	14	92483611	*	R	-5.6044	-1
14_92486336_C_T	rs7156885	14	92486336	C	T	-0.0498	0.951	0.935	0.969	0.2767	10	rs7156885	4.283e-08	14	92486336	T	C	0.2767	0.951	0.935	0.969	-0.0498	0.0091	85934	401577	14	92486336	14	92486336	*	rs7156885	Y	14	92952680	chr14:92952680	rs7156885	t	c	0.2853	-0.0067	0.007	0.3395	92952680	92486336	14	92486336	14	92486336	*	Y	-5.47253	-0.957143
14_92488419_T_C	rs6145444	14	92488419	T	C	0.0504	1.05152	1.03306	1.07066	0.7104	11	rs6145444	2.528e-08	14	92488419	T	C	0.2896	0.951	0.934	0.968	-0.0504	0.009	85934	401577	14	92488419	14	92488419	*	rs6145444	Y	14	92954763	chr14:92954763	rs6145444	t	c	0.293	-0.0054	0.007	0.4414	92954763	92488419	14	92488419	14	92488419	*	Y	5.6	-0.771429
14_92489041_A_C	rs17783630	14	92489041	A	C	0.0503	1.05152	1.0352	1.06838	0.5608	11	rs17783630	9.551e-10	14	92489041	A	C	0.4392	0.951	0.936	0.966	-0.0503	0.0082	85934	401577	14	92489041	14	92489041	*	rs17783630	M	14	92955385	chr14:92955385	rs17783630	a	c	0.4395	-0.0006	0.0064	0.9252	92955385	92489041	14	92489041	14	92489041	*	M	6.13415	-0.09375
14_92489164_G_A	rs2094473	14	92489164	G	A	-0.0509	0.95	0.934	0.967	0.2805	10	rs2094473	2.059e-08	14	92489164	A	G	0.2805	0.95	0.934	0.967	-0.0509	0.0091	85934	401577	14	92489164	14	92489164	*	rs2094473	R	14	92955508	chr14:92955508	rs2094473	a	g	0.2896	-0.0072	0.007	0.3047	92955508	92489164	14	92489164	14	92489164	*	R	-5.59341	-1.02857
14_92489171_G_C	rs10147792	14	92489171	G	C	0.051	1.052	1.034	1.071	0.7142	5	rs10147792	2.021e-08	14	92489171	C	G	0.7142	1.052	1.034	1.071	0.051	0.0091	85934	401577	14	92489171	14	92489171	*	rs10147792	S	14	92955515	chr14:92955515	rs10147792	c	g	0.712	0.0071	0.007	0.3115	92955515	92489171	14	92489171	14	92489171	*	S	5.6044	1.01429
14_92489176_A_G	rs10147551	14	92489176	A	G	0.051	1.05263	1.03413	1.07181	0.7142	11	rs10147551	1.981e-08	14	92489176	A	G	0.2858	0.95	0.933	0.967	-0.051	0.0091	85934	401577	14	92489176	14	92489176	*	rs10147551	R	14	92955520	chr14:92955520	rs10147551	a	g	0.2879	-0.0072	0.007	0.3047	92955520	92489176	14	92489176	14	92489176	*	R	5.6044	-1.02857
14_92490832_T_C	rs61977322	14	92490832	T	C	-0.0734	0.929368	0.909918	0.948767	0.1896	11	rs61977322	3.183e-12	14	92490832	T	C	0.8104	1.076	1.054	1.099	0.0734	0.0105	85934	401577	14	92490832	14	92490832	*	rs61977322	Y	14	92957176	chr14:92957176	rs61977322	t	c	0.8018	0.0074	0.0081	0.3587	92957176	92490832	14	92490832	14	92490832	*	Y	-6.99048	0.91358
14_92492872_G_A	rs11623883	14	92492872	G	A	0.0471	1.048	1.032	1.065	0.5476	10	rs11623883	9.291e-09	14	92492872	A	G	0.5476	1.048	1.032	1.065	0.0471	0.0082	85934	401577	14	92492872	14	92492872	*	rs11623883	R	14	92959216	chr14:92959216	rs11623883	a	g	0.5492	0.0024	0.0064	0.7071	92959216	92492872	14	92492872	14	92492872	*	R	5.7439	0.375
14_92493828_G_A	rs12888354	14	92493828	G	A	0.0484	1.05	1.033	1.067	0.5471	10	rs12888354	4.186e-09	14	92493828	A	G	0.5471	1.05	1.033	1.067	0.0484	0.0082	85934	401577	14	92493828	14	92493828	*	rs12888354	R	14	92960172	chr14:92960172	rs12888354	a	g	0.5501	0.0019	0.0065	0.7698	92960172	92493828	14	92493828	14	92493828	*	R	5.90244	0.292308
14_92494127_G_C	rs1952322	14	92494127	G	C	0.05	1.051	1.033	1.07	0.6878	5	rs1952322	1.862e-08	14	92494127	C	G	0.6878	1.051	1.033	1.07	0.05	0.0089	85934	401577	14	92494127	14	92494127	*	rs1952322	S	14	92960471	chr14:92960471	rs1952322	c	g	0.6883	0.0066	0.0069	0.3395	92960471	92494127	14	92494127	14	92494127	*	S	5.61798	0.956522
14_92497169_T_A	rs4900133	14	92497169	T	A	0.051	1.052	1.034	1.071	0.6849	5	rs4900133	1.293e-08	14	92497169	A	T	0.6849	1.052	1.034	1.071	0.051	0.009	85934	401577	14	92497169	14	92497169	*	rs4900133	W	14	92963513	chr14:92963513	rs4900133	a	t	0.688	0.0061	0.0069	0.3774	92963513	92497169	14	92497169	14	92497169	*	W	5.66667	0.884058
14_93318038_G_A	rs7143030	14	93318038	G	A	-0.0118	0.988	0.962	1.015	0.0972	10	rs7143030	0.3908	14	93318038	A	G	0.0972	0.988	0.962	1.015	-0.0118	0.0137	85665	400902	14	93318038	14	93318038	*	rs7143030	R	14	93784384	chr14:93784384	rs7143030	a	g	0.0917	-0.0387	0.0111	0.0004885	93784384	93318038	14	93318038	14	93318038	*	R	-0.861314	-3.48649
14_93339518_T_C	rs8006463	14	93339518	T	C	0.006	1.00604	0.988142	1.02354	0.293	11	rs8006463	0.5002	14	93339518	T	C	0.707	0.994	0.977	1.012	-0.006	0.0089	85665	400902	14	93339518	14	93339518	*	rs8006463	Y	14	93805864	chr14:93805864	rs8006463	t	c	0.7123	0.0253	0.007	0.0003103	93805864	93339518	14	93339518	14	93339518	*	Y	0.674157	3.61429
14_93340180_T_C	rs12435698	14	93340180	T	C	0.0045	1.00402	0.987167	1.02249	0.2918	11	rs12435698	0.6109	14	93340180	T	C	0.7082	0.996	0.978	1.013	-0.0045	0.0089	85665	400902	14	93340180	14	93340180	*	rs12435698	Y	14	93806526	chr14:93806526	rs12435698	t	c	0.7144	0.0249	0.0071	0.00047	93806526	93340180	14	93340180	14	93340180	*	Y	0.505618	3.50704
14_93347844_T_C	rs66526709	14	93347844	T	C	-0.0113	0.98912	0.962464	1.01523	0.0997	11	rs66526709	0.4041	14	93347844	T	C	0.9003	1.011	0.985	1.039	0.0113	0.0136	85665	400902	14	93347844	14	93347844	*	rs66526709	Y	14	93814190	chr14:93814190	rs66526709	t	c	0.9042	0.0404	0.0113	0.0003533	93814190	93347844	14	93347844	14	93347844	*	Y	-0.830882	3.57522
14_93348147_A_G	rs58621064	14	93348147	A	G	-0.0117	0.988142	0.962464	1.01523	0.0997	11	rs58621064	0.3888	14	93348147	A	G	0.9003	1.012	0.985	1.039	0.0117	0.0136	85665	400902	14	93348147	14	93348147	*	rs58621064	R	14	93814493	chr14:93814493	rs58621064	a	g	0.9057	0.0403	0.011	0.0002466	93814493	93348147	14	93348147	14	93348147	*	R	-0.860294	3.66364
14_93349804_G_T	rs72708593	14	93349804	G	T	-0.0115	0.989	0.963	1.015	0.0989	10	rs72708593	0.3999	14	93349804	T	G	0.0989	0.989	0.963	1.015	-0.0115	0.0136	85665	400902	14	93349804	14	93349804	*	rs72708593	K	14	93816150	chr14:93816150	rs72708593	t	g	0.0928	-0.0392	0.0112	0.000467	93816150	93349804	14	93349804	14	93349804	*	K	-0.845588	-3.5
14_93349805_G_T	rs72708594	14	93349805	G	T	-0.0116	0.988	0.962	1.015	0.099	10	rs72708594	0.3963	14	93349805	T	G	0.099	0.988	0.962	1.015	-0.0116	0.0136	85665	400902	14	93349805	14	93349805	*	rs72708594	K	14	93816151	chr14:93816151	rs72708594	t	g	0.0928	-0.0391	0.0112	0.0004829	93816151	93349805	14	93349805	14	93349805	*	K	-0.852941	-3.49107
14_93349879_A_T	rs67705466	14	93349879	A	T	-0.0103	0.990099	0.963391	1.01626	0.098	6	rs67705466	0.4496	14	93349879	A	T	0.902	1.01	0.984	1.038	0.0103	0.0137	85665	400902	14	93349879	14	93349879	*	rs67705466	W	14	93816225	chr14:93816225	rs67705466	a	t	0.9059	0.0393	0.0111	0.0003986	93816225	93349879	14	93349879	14	93349879	*	W	-0.751825	3.54054
14_93350593_C_G	rs2089095	14	93350593	C	G	-0.0115	0.988142	0.962464	1.01523	0.0996	6	rs2089095	0.3963	14	93350593	C	G	0.9004	1.012	0.985	1.039	0.0115	0.0136	85665	400902	14	93350593	14	93350593	*	rs2089095	S	14	93816939	chr14:93816939	rs2089095	c	g	0.9058	0.0394	0.011	0.0003386	93816939	93350593	14	93350593	14	93350593	*	S	-0.845588	3.58182
14_93352060_C_T	rs17129016	14	93352060	C	T	-0.011	0.989	0.963	1.016	0.0996	10	rs17129016	0.4167	14	93352060	T	C	0.0996	0.989	0.963	1.016	-0.011	0.0136	85665	400902	14	93352060	14	93352060	*	rs17129016	Y	14	93818406	chr14:93818406	rs17129016	t	c	0.0943	-0.0396	0.011	0.0003157	93818406	93352060	14	93352060	14	93352060	*	Y	-0.808824	-3.6
14_93352520_A_G	rs7146059	14	93352520	A	G	-0.0112	0.98912	0.962464	1.01523	0.1	11	rs7146059	0.4098	14	93352520	A	G	0.9	1.011	0.985	1.039	0.0112	0.0136	85665	400902	14	93352520	14	93352520	*	rs7146059	V	14	93818866	chr14:93818866	rs7146059	a	g	0.9057	0.0395	0.011	0.000327	93818866	93352520	14	93352520	14	93352520	*	V	-0.823529	3.59091
14_93355387_C_T	rs112272757	14	93355387	C	T	-0.0114	0.989	0.962	1.016	0.098	10	rs112272757	0.4048	14	93355387	T	C	0.098	0.989	0.962	1.016	-0.0114	0.0137	85665	400902	14	93355387	14	93355387	*	rs112272757	Y	14	93821733	chr14:93821733	rs112272757	t	c	0.0941	-0.0399	0.0111	0.0003243	93821733	93355387	14	93355387	14	93355387	*	Y	-0.832117	-3.59459
14_93355973_G_A	rs66676204	14	93355973	G	A	-0.0116	0.988	0.962	1.015	0.0975	10	rs66676204	0.3973	14	93355973	A	G	0.0975	0.988	0.962	1.015	-0.0116	0.0137	85665	400902	14	93355973	14	93355973	*	rs66676204	R	14	93822319	chr14:93822319	rs66676204	a	g	0.0939	-0.0397	0.0111	0.0003475	93822319	93355973	14	93355973	14	93355973	*	R	-0.846715	-3.57658
14_93365051_A_G	rs67803909	14	93365051	A	G	-0.0115	0.988142	0.962464	1.01523	0.099	11	rs67803909	0.3969	14	93365051	A	G	0.901	1.012	0.985	1.039	0.0115	0.0136	85665	400902	14	93365051	14	93365051	*	rs67803909	R	14	93831397	chr14:93831397	rs67803909	a	g	0.9059	0.0398	0.0111	0.0003357	93831397	93365051	14	93365051	14	93365051	*	R	-0.845588	3.58559
14_93374559_G_C	rs72708601	14	93374559	G	C	-0.0117	0.988	0.962	1.015	0.0979	5	rs72708601	0.3919	14	93374559	C	G	0.0979	0.988	0.962	1.015	-0.0117	0.0137	85665	400902	14	93374559	14	93374559	*	rs72708601	S	14	93840905	chr14:93840905	rs72708601	c	g	0.0954	-0.0405	0.0113	0.0003415	93840905	93374559	14	93374559	14	93374559	*	S	-0.854015	-3.58407
14_93377215_G_A	rs111452615	14	93377215	G	A	-0.0116	0.988	0.962	1.015	0.0979	10	rs111452615	0.3946	14	93377215	A	G	0.0979	0.988	0.962	1.015	-0.0116	0.0137	85665	400902	14	93377215	14	93377215	*	rs111452615	R	14	93843561	chr14:93843561	rs111452615	a	g	0.094	-0.0398	0.0111	0.0003357	93843561	93377215	14	93377215	14	93377215	*	R	-0.846715	-3.58559
14_93379802_A_G	rs68155325	14	93379802	A	G	-0.0116	0.988142	0.962464	1.01523	0.0979	11	rs68155325	0.3977	14	93379802	A	G	0.9021	1.012	0.985	1.039	0.0116	0.0137	85665	400902	14	93379802	14	93379802	*	rs68155325	R	14	93846148	chr14:93846148	rs68155325	a	g	0.906	0.0398	0.0111	0.0003357	93846148	93379802	14	93379802	14	93379802	*	R	-0.846715	3.58559
14_93389305_G_A	rs67843761	14	93389305	G	A	-0.0112	0.989	0.963	1.016	0.0978	10	rs67843761	0.4115	14	93389305	A	G	0.0978	0.989	0.963	1.016	-0.0112	0.0137	85665	400902	14	93389305	14	93389305	*	rs67843761	R	14	93855651	chr14:93855651	rs67843761	a	g	0.0939	-0.0398	0.0111	0.0003357	93855651	93389305	14	93389305	14	93389305	*	R	-0.817518	-3.58559
14_93397448_G_T	rs11850311	14	93397448	G	T	-0.0115	0.989	0.962	1.015	0.0978	10	rs11850311	0.3984	14	93397448	T	G	0.0978	0.989	0.962	1.015	-0.0115	0.0137	85665	400902	14	93397448	14	93397448	*	rs11850311	K	14	93863794	chr14:93863794	rs11850311	t	g	0.0939	-0.0398	0.0111	0.0003357	93863794	93397448	14	93397448	14	93397448	*	K	-0.839416	-3.58559
14_93399799_G_T	rs7146975	14	93399799	G	T	-0.0117	0.988	0.962	1.015	0.0989	10	rs7146975	0.3882	14	93399799	T	G	0.0989	0.988	0.962	1.015	-0.0117	0.0136	85665	400902	14	93399799	14	93399799	*	rs7146975	K	14	93866145	chr14:93866145	rs7146975	t	g	0.094	-0.0401	0.0111	0.0003025	93866145	93399799	14	93399799	14	93399799	*	K	-0.860294	-3.61261
14_93400445_G_A	rs66494078	14	93400445	G	A	-0.012	0.988	0.962	1.015	0.0989	10	rs66494078	0.3792	14	93400445	A	G	0.0989	0.988	0.962	1.015	-0.012	0.0136	85665	400902	14	93400445	14	93400445	*	rs66494078	R	14	93866791	chr14:93866791	rs66494078	a	g	0.0939	-0.0396	0.011	0.0003157	93866791	93400445	14	93400445	14	93400445	*	R	-0.882353	-3.6
14_93406547_C_T	rs67282550	14	93406547	C	T	-0.0111	0.989	0.963	1.016	0.0978	10	rs67282550	0.4162	14	93406547	T	C	0.0978	0.989	0.963	1.016	-0.0111	0.0137	85665	400902	14	93406547	14	93406547	*	rs67282550	B	14	93872893	chr14:93872893	rs67282550	t	c	0.0938	-0.0393	0.011	0.0003506	93872893	93406547	14	93406547	14	93406547	*	B	-0.810219	-3.57273
14_93435425_C_T	rs58835753	14	93435425	C	T	-0.0116	0.988	0.962	1.015	0.0992	10	rs58835753	0.3945	14	93435425	T	C	0.0992	0.988	0.962	1.015	-0.0116	0.0136	85665	400902	14	93435425	14	93435425	*	rs58835753	Y	14	93901771	chr14:93901771	rs58835753	t	c	0.0941	-0.039	0.011	0.000389	93901771	93435425	14	93435425	14	93435425	*	Y	-0.852941	-3.54545
14_93435448_C_T	rs36020019	14	93435448	C	T	-0.0115	0.989	0.963	1.015	0.0992	10	rs36020019	0.3964	14	93435448	T	C	0.0992	0.989	0.963	1.015	-0.0115	0.0136	85665	400902	14	93435448	14	93435448	*	rs36020019	B	14	93901794	chr14:93901794	rs36020019	t	c	0.0946	-0.039	0.011	0.000389	93901794	93435448	14	93435448	14	93435448	*	B	-0.845588	-3.54545
14_93440514_G_T	rs8009515	14	93440514	G	T	-0.0111	0.989	0.963	1.016	0.0997	10	rs8009515	0.412	14	93440514	T	G	0.0997	0.989	0.963	1.016	-0.0111	0.0136	85665	400902	14	93440514	14	93440514	*	rs8009515	K	14	93906860	chr14:93906860	rs8009515	t	g	0.0941	-0.0391	0.011	0.0003757	93906860	93440514	14	93440514	14	93440514	*	K	-0.816176	-3.55455
14_93460586_G_A	rs72691022	14	93460586	G	A	-0.0114	0.989	0.963	1.015	0.098	10	rs72691022	0.4039	14	93460586	A	G	0.098	0.989	0.963	1.015	-0.0114	0.0136	85665	400902	14	93460586	14	93460586	*	rs72691022	R	14	93926932	chr14:93926932	rs72691022	a	g	0.0939	-0.0387	0.011	0.0004313	93926932	93460586	14	93460586	14	93460586	*	R	-0.838235	-3.51818
14_93463694_G_T	rs66470824	14	93463694	G	T	-0.0113	0.989	0.963	1.015	0.0975	10	rs66470824	0.4087	14	93463694	T	G	0.0975	0.989	0.963	1.015	-0.0113	0.0136	85665	400902	14	93463694	14	93463694	*	rs66470824	D	14	93930040	chr14:93930040	rs66470824	t	g	0.0936	-0.039	0.0111	0.0004414	93930040	93463694	14	93463694	14	93463694	*	D	-0.830882	-3.51351
14_93465745_C_A	rs58672638	14	93465745	C	A	-0.011	0.989	0.963	1.016	0.0976	10	rs58672638	0.4212	14	93465745	A	C	0.0976	0.989	0.963	1.016	-0.011	0.0136	85665	400902	14	93465745	14	93465745	*	rs58672638	M	14	93932091	chr14:93932091	rs58672638	a	c	0.0936	-0.0388	0.0111	0.0004723	93932091	93465745	14	93465745	14	93465745	*	M	-0.808824	-3.4955
14_93485894_C_T	rs66790272	14	93485894	C	T	-0.0113	0.989	0.963	1.016	0.0975	10	rs66790272	0.4061	14	93485894	T	C	0.0975	0.989	0.963	1.016	-0.0113	0.0137	85665	400902	14	93485894	14	93485894	*	rs66790272	Y	14	93952240	chr14:93952240	rs66790272	t	c	0.0935	-0.0392	0.011	0.0003629	93952240	93485894	14	93485894	14	93485894	*	Y	-0.824818	-3.56364
14_93487131_C_G	rs68027761	14	93487131	C	G	-0.0116	0.988142	0.962464	1.01523	0.0976	6	rs68027761	0.3966	14	93487131	C	G	0.9024	1.012	0.985	1.039	0.0116	0.0136	85665	400902	14	93487131	14	93487131	*	rs68027761	S	14	93953477	chr14:93953477	rs68027761	c	g	0.9064	0.0393	0.011	0.0003506	93953477	93487131	14	93487131	14	93487131	*	S	-0.852941	3.57273
14_93490132_C_A	rs59116131	14	93490132	C	A	-0.0117	0.988	0.962	1.015	0.0976	10	rs59116131	0.3897	14	93490132	A	C	0.0976	0.988	0.962	1.015	-0.0117	0.0137	85665	400902	14	93490132	14	93490132	*	rs59116131	M	14	93956478	chr14:93956478	rs59116131	a	c	0.0935	-0.0392	0.011	0.0003629	93956478	93490132	14	93490132	14	93490132	*	M	-0.854015	-3.56364
14_93501617_G_A	rs11847301	14	93501617	G	A	-0.0114	0.989	0.963	1.015	0.0976	10	rs11847301	0.4049	14	93501617	A	G	0.0976	0.989	0.963	1.015	-0.0114	0.0136	85665	400902	14	93501617	14	93501617	*	rs11847301	R	14	93967963	chr14:93967963	rs11847301	a	g	0.0936	-0.0396	0.011	0.0003157	93967963	93501617	14	93501617	14	93501617	*	R	-0.838235	-3.6
14_93510836_C_G	rs113747837	14	93510836	C	G	-0.0111	0.98912	0.963391	1.01523	0.0976	6	rs113747837	0.4154	14	93510836	C	G	0.9024	1.011	0.985	1.038	0.0111	0.0136	85665	400902	14	93510836	14	93510836	*	rs113747837	S	14	93977182	chr14:93977182	rs113747837	c	g	0.9064	0.0398	0.011	0.0002943	93977182	93510836	14	93510836	14	93510836	*	S	-0.816176	3.61818
14_93512481_G_T	rs66467466	14	93512481	G	T	-0.0113	0.989	0.963	1.016	0.0976	10	rs66467466	0.4097	14	93512481	T	G	0.0976	0.989	0.963	1.016	-0.0113	0.0137	85665	400902	14	93512481	14	93512481	*	rs66467466	K	14	93978827	chr14:93978827	rs66467466	t	g	0.0936	-0.0397	0.011	0.0003049	93978827	93512481	14	93512481	14	93512481	*	K	-0.824818	-3.60909
14_93523483_G_T	rs66936586	14	93523483	G	T	-0.012	0.988	0.962	1.015	0.0976	10	rs66936586	0.38	14	93523483	T	G	0.0976	0.988	0.962	1.015	-0.012	0.0137	85665	400902	14	93523483	14	93523483	*	rs66936586	K	14	93989829	chr14:93989829	rs66936586	t	g	0.0937	-0.04	0.0111	0.0003132	93989829	93523483	14	93523483	14	93523483	*	K	-0.875912	-3.6036
14_93534388_G_A	rs66755556	14	93534388	G	A	-0.0163	0.984	0.958	1.01	0.0992	10	rs66755556	0.2303	14	93534388	A	G	0.0992	0.984	0.958	1.01	-0.0163	0.0136	85665	400902	14	93534388	14	93534388	*	rs66755556	R	14	94000734	chr14:94000734	rs66755556	a	g	0.0954	-0.0401	0.011	0.0002648	94000734	93534388	14	93534388	14	93534388	*	R	-1.19853	-3.64545
14_93537968_T_C	rs60388385	14	93537968	T	C	-0.0142	0.986193	0.960615	1.01215	0.1034	11	rs60388385	0.2862	14	93537968	T	C	0.8966	1.014	0.988	1.041	0.0142	0.0133	85665	400902	14	93537968	14	93537968	*	rs60388385	Y	14	94004314	chr14:94004314	rs60388385	t	c	0.9004	0.0396	0.0107	0.0002089	94004314	93537968	14	93537968	14	93537968	*	Y	-1.06767	3.70093
14_93554519_G_T	rs57586673	14	93554519	G	T	-0.0145	0.986	0.96	1.012	0.0983	10	rs57586673	0.2873	14	93554519	T	G	0.0983	0.986	0.96	1.012	-0.0145	0.0136	85665	400902	14	93554519	14	93554519	*	rs57586673	K	14	94020865	chr14:94020865	rs57586673	t	g	0.0948	-0.0421	0.011	0.0001284	94020865	93554519	14	93554519	14	93554519	*	K	-1.06618	-3.82727
14_93559527_G_C	rs111947225	14	93559527	G	C	-0.0148	0.985	0.96	1.012	0.1033	5	rs111947225	0.2688	14	93559527	C	G	0.1033	0.985	0.96	1.012	-0.0148	0.0134	85665	400902	14	93559527	14	93559527	*	rs111947225	S	14	94025873	chr14:94025873	rs111947225	c	g	0.0998	-0.039	0.0108	0.0002988	94025873	93559527	14	93559527	14	93559527	*	S	-1.10448	-3.61111
14_93561508_A_C	rs60283171	14	93561508	A	C	-0.0118	0.988142	0.961538	1.01626	0.0915	11	rs60283171	0.4071	14	93561508	A	C	0.9085	1.012	0.984	1.04	0.0118	0.0142	85665	400902	14	93561508	14	93561508	*	rs60283171	M	14	94027854	chr14:94027854	rs60283171	a	c	0.9102	0.0408	0.0114	0.0003502	94027854	93561508	14	93561508	14	93561508	*	M	-0.830986	3.57895
14_93567151_G_C	rs11849488	14	93567151	G	C	-0.0093	0.991	0.963	1.019	0.0865	5	rs11849488	0.521	14	93567151	C	G	0.0865	0.991	0.963	1.019	-0.0093	0.0145	85665	400902	14	93567151	14	93567151	*	rs11849488	S	14	94033497	chr14:94033497	rs11849488	c	g	0.0858	-0.0434	0.0124	0.0004434	94033497	93567151	14	93567151	14	93567151	*	S	-0.641379	-3.5
14_93567615_C_G	rs11850423	14	93567615	C	G	-0.0096	0.990099	0.962464	1.01937	0.0865	6	rs11850423	0.5112	14	93567615	C	G	0.9135	1.01	0.981	1.039	0.0096	0.0145	85665	400902	14	93567615	14	93567615	*	rs11850423	S	14	94033961	chr14:94033961	rs11850423	c	g	0.9149	0.041	0.0116	0.000419	94033961	93567615	14	93567615	14	93567615	*	S	-0.662069	3.53448
14_93573206_G_A	rs11848273	14	93573206	G	A	-0.0096	0.99	0.963	1.019	0.0865	10	rs11848273	0.5099	14	93573206	A	G	0.0865	0.99	0.963	1.019	-0.0096	0.0145	85665	400902	14	93573206	14	93573206	*	rs11848273	R	14	94039552	chr14:94039552	rs11848273	a	g	0.085	-0.0415	0.0117	0.0004017	94039552	93573206	14	93573206	14	93573206	*	R	-0.662069	-3.54701
14_93573499_G_A	rs11848361	14	93573499	G	A	-0.0085	0.992	0.964	1.02	0.0869	10	rs11848361	0.557	14	93573499	A	G	0.0869	0.992	0.964	1.02	-0.0085	0.0145	85665	400902	14	93573499	14	93573499	*	rs11848361	R	14	94039845	chr14:94039845	rs11848361	a	g	0.0855	-0.0429	0.0116	0.0002231	94039845	93573499	14	93573499	14	93573499	*	R	-0.586207	-3.69828
14_94371805_G_T	rs112635299	14	94371805	G	T	-0.0222	0.978	0.92	1.04	0.0178	10	rs112635299	0.4805	14	94371805	T	G	0.0178	0.978	0.92	1.04	-0.0222	0.0314	85502	400497	14	94371805	14	94371805	*	rs112635299	K	14	94838142	chr14:94838142	rs112635299	t	g	0.0193	-0.0967	0.0242	6.384e-05	94838142	94371805	14	94371805	14	94371805	*	K	-0.707006	-3.99587
14_94378610_C_T	rs28929474	14	94378610	C	T	-0.0246	0.976	0.916	1.039	0.0172	10	rs28929474	0.4417	14	94378610	T	C	0.0172	0.976	0.916	1.039	-0.0246	0.032	85502	400497	14	94378610	14	94378610	*	rs28929474	Y	14	94844947	chr14:94844947	rs28929474	t	c	0.0189	-0.0972	0.0245	7.269e-05	94844947	94378610	14	94378610	14	94378610	*	Y	-0.76875	-3.96735
14_94857219_G_C	rs148214172	14	94857219	G	C	-0.239	0.787	0.662	0.937	0.003	5	rs148214172	0.007082	14	94857219	C	G	0.003	0.787	0.662	0.937	-0.239	0.0888	81503	380555	14	94857219	14	94857219	*	rs148214172	S	14	95323556	chr14:95323556	rs148214172	c	g	0.0025	0.297	0.0749	7.269e-05	95323556	94857219	14	94857219	14	94857219	*	S	-2.69144	3.96529
14_98016496_G_A	rs1456987	14	98016496	G	A	-0.0165	0.984	0.967	1.001	0.6904	10	rs1456987	0.06186	14	98016496	A	G	0.6904	0.984	0.967	1.001	-0.0165	0.0088	85934	401577	14	98016496	14	98016496	*	rs1456987	R	14	98482833	chr14:98482833	rs1456987	a	g	0.6932	0.0251	0.0069	0.000281	98482833	98016496	14	98016496	14	98016496	*	R	-1.875	3.63768
14_99200842_G_A	rs11160502	14	99200842	G	A	-0.0139	0.986	0.97	1.002	0.4339	10	rs11160502	0.09491	14	99200842	A	G	0.4339	0.986	0.97	1.002	-0.0139	0.0083	85934	401577	14	99200842	14	99200842	*	rs11160502	R	14	99667179	chr14:99667179	rs11160502	a	g	0.4325	-0.0267	0.0065	3.905e-05	99667179	99200842	14	99200842	14	99200842	*	R	-1.6747	-4.10769
14_99204454_G_A	rs12885251	14	99204454	G	A	-0.012	0.988	0.972	1.004	0.456	10	rs12885251	0.1444	14	99204454	A	G	0.456	0.988	0.972	1.004	-0.012	0.0082	85934	401577	14	99204454	14	99204454	*	rs12885251	D	14	99670791	chr14:99670791	rs12885251	a	g	0.4535	-0.0227	0.0065	0.0004708	99670791	99204454	14	99204454	14	99204454	*	D	-1.46341	-3.49231
14_99234117_C_T	rs1257414	14	99234117	C	T	0.0085	1.009	0.992	1.025	0.3539	10	rs1257414	0.321	14	99234117	T	C	0.3539	1.009	0.992	1.025	0.0085	0.0085	85934	401577	14	99234117	14	99234117	*	rs1257414	Y	14	99700454	chr14:99700454	rs1257414	t	c	0.354	0.0239	0.0067	0.0003616	99700454	99234117	14	99234117	14	99234117	*	Y	1	3.56716
14_99246556_T_C	rs116543900	14	99246556	T	C	0.0207	1.02041	0.988142	1.05374	0.0677	11	rs116543900	0.2063	14	99246556	T	C	0.9323	0.98	0.949	1.012	-0.0207	0.0164	85934	401577	14	99246556	14	99246556	*	rs116543900	Y	14	99712893	chr14:99712893	rs116543900	t	c	0.9337	-0.0464	0.013	0.0003517	99712893	99246556	14	99246556	14	99246556	*	Y	1.2622	-3.56923
14_100211475_C_T	rs34260019	14	100211475	C	T	0.0063	1.006	0.985	1.028	0.1746	10	rs34260019	0.5591	14	100211475	T	C	0.1746	1.006	0.985	1.028	0.0063	0.0108	85934	401577	14	100211475	14	100211475	*	rs34260019	Y	14	100677812	chr14:100677812	rs34260019	t	c	0.1765	-0.0304	0.0085	0.0003377	100677812	100211475	14	100211475	14	100211475	*	Y	0.583333	-3.57647
14_100657941_G_A	rs4905989	14	100657941	G	A	0.0095	1.01	0.988	1.032	0.8353	10	rs4905989	0.3893	14	100657941	A	G	0.8353	1.01	0.988	1.032	0.0095	0.0111	85934	401577	14	100657941	14	100657941	*	rs4905989	R	14	101124278	chr14:101124278	rs4905989	a	g	0.8342	-0.0358	0.0087	3.796e-05	101124278	100657941	14	100657941	14	100657941	*	R	0.855856	-4.11494
14_100658384_G_A	rs12878003	14	100658384	G	A	-0.0019	0.998	0.98	1.017	0.7455	10	rs12878003	0.8371	14	100658384	A	G	0.7455	0.998	0.98	1.017	-0.0019	0.0095	85934	401577	14	100658384	14	100658384	*	rs12878003	R	14	101124721	chr14:101124721	rs12878003	a	g	0.743	-0.0337	0.0074	5.807e-06	101124721	100658384	14	100658384	14	100658384	*	R	-0.2	-4.55405
14_100658733_G_A	rs755837	14	100658733	G	A	0.0081	1.008	0.986	1.031	0.8336	10	rs755837	0.4672	14	100658733	A	G	0.8336	1.008	0.986	1.031	0.0081	0.0112	85934	401577	14	100658733	14	100658733	*	rs755837	R	14	101125070	chr14:101125070	rs755837	a	g	0.8341	-0.0383	0.009	2.105e-05	101125070	100658733	14	100658733	14	100658733	*	R	0.723214	-4.25556
14_100659952_C_T	rs17576123	14	100659952	C	T	-0.016	0.984	0.961	1.008	0.1296	10	rs17576123	0.1865	14	100659952	T	C	0.1296	0.984	0.961	1.008	-0.016	0.0121	85934	401577	14	100659952	14	100659952	*	rs17576123	H	14	101126289	chr14:101126289	rs17576123	t	c	0.1384	0.0385	0.0096	6.419e-05	101126289	100659952	14	100659952	14	100659952	*	H	-1.32231	4.01042
14_100660224_G_A	rs12889245	14	100660224	G	A	-0.0028	0.997	0.979	1.016	0.7443	10	rs12889245	0.7692	14	100660224	A	G	0.7443	0.997	0.979	1.016	-0.0028	0.0095	85934	401577	14	100660224	14	100660224	*	rs12889245	R	14	101126561	chr14:101126561	rs12889245	a	g	0.7432	-0.0332	0.0074	7.968e-06	101126561	100660224	14	100660224	14	100660224	*	R	-0.294737	-4.48649
14_100660500_G_C	rs17576249	14	100660500	G	C	-0.0157	0.984	0.961	1.008	0.1302	5	rs17576249	0.1942	14	100660500	C	G	0.1302	0.984	0.961	1.008	-0.0157	0.0121	85934	401577	14	100660500	14	100660500	*	rs17576249	S	14	101126837	chr14:101126837	rs17576249	c	g	0.1374	0.0375	0.0093	5.716e-05	101126837	100660500	14	100660500	14	100660500	*	S	-1.29752	4.03226
14_100660627_G_A	rs80033710	14	100660627	G	A	-0.0157	0.984	0.961	1.008	0.1302	10	rs80033710	0.1933	14	100660627	A	G	0.1302	0.984	0.961	1.008	-0.0157	0.0121	85934	401577	14	100660627	14	100660627	*	rs80033710	R	14	101126964	chr14:101126964	rs80033710	a	g	0.1374	0.0372	0.0093	6.55e-05	101126964	100660627	14	100660627	14	100660627	*	R	-1.29752	4
14_100660628_C_T	rs78795894	14	100660628	C	T	-0.0156	0.985	0.961	1.008	0.1303	10	rs78795894	0.197	14	100660628	T	C	0.1303	0.985	0.961	1.008	-0.0156	0.0121	85934	401577	14	100660628	14	100660628	*	rs78795894	Y	14	101126965	chr14:101126965	rs78795894	t	c	0.1374	0.0371	0.0093	6.853e-05	101126965	100660628	14	100660628	14	100660628	*	Y	-1.28926	3.98925
14_100660678_G_A	rs73358712	14	100660678	G	A	-0.0146	0.986	0.962	1.009	0.1298	10	rs73358712	0.2286	14	100660678	A	G	0.1298	0.986	0.962	1.009	-0.0146	0.0121	85934	401577	14	100660678	14	100660678	*	rs73358712	R	14	101127015	chr14:101127015	rs73358712	a	g	0.1372	0.037	0.0093	7.169e-05	101127015	100660678	14	100660678	14	100660678	*	R	-1.20661	3.97849
14_100660982_G_A	rs41364148	14	100660982	G	A	-0.0152	0.985	0.962	1.009	0.1301	10	rs41364148	0.2087	14	100660982	A	G	0.1301	0.985	0.962	1.009	-0.0152	0.0121	85934	401577	14	100660982	14	100660982	*	rs41364148	R	14	101127319	chr14:101127319	rs41364148	a	g	0.1375	0.0368	0.0093	7.844e-05	101127319	100660982	14	100660982	14	100660982	*	R	-1.2562	3.95699
14_100661202_G_A	rs73358718	14	100661202	G	A	-0.0152	0.985	0.962	1.009	0.1301	10	rs73358718	0.21	14	100661202	A	G	0.1301	0.985	0.962	1.009	-0.0152	0.0121	85934	401577	14	100661202	14	100661202	*	rs73358718	R	14	101127539	chr14:101127539	rs73358718	a	g	0.1374	0.0374	0.0093	5.982e-05	101127539	100661202	14	100661202	14	100661202	*	R	-1.2562	4.02151
14_100661258_G_C	rs17576305	14	100661258	G	C	-0.015	0.985	0.962	1.009	0.1301	5	rs17576305	0.2141	14	100661258	C	G	0.1301	0.985	0.962	1.009	-0.015	0.0121	85934	401577	14	100661258	14	100661258	*	rs17576305	S	14	101127595	chr14:101127595	rs17576305	c	g	0.1374	0.0371	0.0093	6.853e-05	101127595	100661258	14	100661258	14	100661258	*	S	-1.23967	3.98925
14_100662167_C_T	rs7142298	14	100662167	C	T	-0.0146	0.986	0.963	1.009	0.1316	10	rs7142298	0.226	14	100662167	T	C	0.1316	0.986	0.963	1.009	-0.0146	0.012	85934	401577	14	100662167	14	100662167	*	rs7142298	Y	14	101128504	chr14:101128504	rs7142298	t	c	0.138	0.0383	0.0093	3.955e-05	101128504	100662167	14	100662167	14	100662167	*	Y	-1.21667	4.11828
14_100662187_G_A	rs73358721	14	100662187	G	A	-0.0143	0.986	0.963	1.009	0.1298	10	rs73358721	0.2371	14	100662187	A	G	0.1298	0.986	0.963	1.009	-0.0143	0.0121	85934	401577	14	100662187	14	100662187	*	rs73358721	R	14	101128524	chr14:101128524	rs73358721	a	g	0.1372	0.0369	0.0093	7.499e-05	101128524	100662187	14	100662187	14	100662187	*	R	-1.18182	3.96774
14_100663092_A_G	rs73358723	14	100663092	A	G	-0.0162	0.984252	0.960615	1.00705	0.1306	11	rs73358723	0.1798	14	100663092	A	G	0.8694	1.016	0.993	1.041	0.0162	0.0121	85934	401577	14	100663092	14	100663092	*	rs73358723	R	14	101129429	chr14:101129429	rs73358723	a	g	0.862	-0.0366	0.0093	8.577e-05	101129429	100663092	14	100663092	14	100663092	*	R	-1.33884	-3.93548
14_100667671_C_T	rs12883126	14	100667671	C	T	-0.0088	0.991	0.973	1.01	0.7582	10	rs12883126	0.3623	14	100667671	T	C	0.7582	0.991	0.973	1.01	-0.0088	0.0096	85934	401577	14	100667671	14	100667671	*	rs12883126	Y	14	101134008	chr14:101134008	rs12883126	t	c	0.7549	-0.0294	0.0075	9.622e-05	101134008	100667671	14	100667671	14	100667671	*	Y	-0.916667	-3.92
14_100668647_G_A	rs4905990	14	100668647	G	A	-0.0064	0.994	0.975	1.013	0.7613	10	rs4905990	0.5055	14	100668647	A	G	0.7613	0.994	0.975	1.013	-0.0064	0.0097	85934	401577	14	100668647	14	100668647	*	rs4905990	R	14	101134984	chr14:101134984	rs4905990	a	g	0.7593	-0.0295	0.0075	9.108e-05	101134984	100668647	14	100668647	14	100668647	*	R	-0.659794	-3.93333
14_100669428_G_A	rs11623386	14	100669428	G	A	-0.0072	0.993	0.974	1.012	0.7611	10	rs11623386	0.4564	14	100669428	A	G	0.7611	0.993	0.974	1.012	-0.0072	0.0097	85934	401577	14	100669428	14	100669428	*	rs11623386	R	14	101135765	chr14:101135765	rs11623386	a	g	0.7592	-0.0295	0.0075	9.108e-05	101135765	100669428	14	100669428	14	100669428	*	R	-0.742268	-3.93333
14_100670893_T_C	rs12881700	14	100670893	T	C	-0.0058	0.994036	0.97561	1.01317	0.7607	11	rs12881700	0.5477	14	100670893	T	C	0.2393	1.006	0.987	1.025	0.0058	0.0097	85934	401577	14	100670893	14	100670893	*	rs12881700	Y	14	101137230	chr14:101137230	rs12881700	t	c	0.2409	0.0299	0.0075	7.301e-05	101137230	100670893	14	100670893	14	100670893	*	Y	-0.597938	3.98667
14_100672268_C_T	rs11849923	14	100672268	C	T	-0.0057	0.994	0.976	1.013	0.7637	10	rs11849923	0.551	14	100672268	T	C	0.7637	0.994	0.976	1.013	-0.0057	0.0096	85934	401577	14	100672268	14	100672268	*	rs11849923	Y	14	101138605	chr14:101138605	rs11849923	t	c	0.7585	-0.0291	0.0075	0.0001133	101138605	100672268	14	100672268	14	100672268	*	Y	-0.59375	-3.88
14_100672336_T_C	rs11846102	14	100672336	T	C	-0.006	0.994036	0.97561	1.01317	0.7606	11	rs11846102	0.532	14	100672336	T	C	0.2394	1.006	0.987	1.025	0.006	0.0097	85934	401577	14	100672336	14	100672336	*	rs11846102	Y	14	101138673	chr14:101138673	rs11846102	t	c	0.2416	0.029	0.0075	0.0001196	101138673	100672336	14	100672336	14	100672336	*	Y	-0.618557	3.86667
14_100673310_G_A	rs55962229	14	100673310	G	A	-0.0009	0.999	0.981	1.018	0.7419	10	rs55962229	0.9247	14	100673310	A	G	0.7419	0.999	0.981	1.018	-0.0009	0.0094	85934	401577	14	100673310	14	100673310	*	rs55962229	R	14	101139647	chr14:101139647	rs55962229	a	g	0.7421	-0.0305	0.0073	3.162e-05	101139647	100673310	14	100673310	14	100673310	*	R	-0.0957447	-4.17808
14_100673689_T_C	rs4905991	14	100673689	T	C	-0.003	0.997009	0.978474	1.01523	0.7472	11	rs4905991	0.7472	14	100673689	T	C	0.2528	1.003	0.985	1.022	0.003	0.0094	85934	401577	14	100673689	14	100673689	*	rs4905991	Y	14	101140026	chr14:101140026	rs4905991	t	c	0.2555	0.0293	0.0074	8.1e-05	101140026	100673689	14	100673689	14	100673689	*	Y	-0.319149	3.95946
14_100675389_G_A	rs735241	14	100675389	G	A	0.0001	1	0.982	1.018	0.7305	10	rs735241	0.9878	14	100675389	A	G	0.7305	1	0.982	1.018	0.0001	0.0093	85934	401577	14	100675389	14	100675389	*	rs735241	R	14	101141726	chr14:101141726	rs735241	a	g	0.733	-0.0306	0.0073	2.979e-05	101141726	100675389	14	100675389	14	100675389	*	R	0.0107527	-4.19178
14_100706787_A_C	rs17099623	14	100706787	A	C	0.005	1.00503	0.985222	1.02459	0.2072	11	rs17099623	0.6205	14	100706787	A	C	0.7928	0.995	0.976	1.015	-0.005	0.01	85934	401577	14	100706787	14	100706787	*	rs17099623	M	14	101173124	chr14:101173124	rs17099623	a	c	0.7832	-0.0293	0.0077	0.0001558	101173124	100706787	14	100706787	14	100706787	*	M	0.5	-3.80519
14_100707574_G_C	rs7148436	14	100707574	G	C	0.004	1.004	0.985	1.024	0.208	5	rs7148436	0.6882	14	100707574	C	G	0.208	1.004	0.985	1.024	0.004	0.01	85934	401577	14	100707574	14	100707574	*	rs7148436	S	14	101173911	chr14:101173911	rs7148436	c	g	0.217	0.0289	0.0077	0.0001915	101173911	100707574	14	100707574	14	100707574	*	S	0.4	3.75325
14_100788835_A_G	rs73347525	14	100788835	A	G	-0.0158	0.984252	0.963391	1.00604	0.1758	11	rs73347525	0.1578	14	100788835	A	G	0.8242	1.016	0.994	1.038	0.0158	0.0112	85934	401577	14	100788835	14	100788835	*	rs73347525	R	14	101255172	chr14:101255172	rs73347525	a	g	0.8062	0.0452	0.0086	1.405e-07	101255172	100788835	14	100788835	14	100788835	*	R	-1.41071	5.25581
14_100792247_C_T	rs112324411	14	100792247	C	T	-0.0032	0.997	0.963	1.032	0.0635	10	rs112324411	0.8565	14	100792247	T	C	0.0635	0.997	0.963	1.032	-0.0032	0.0177	85665	400902	14	100792247	14	100792247	*	rs112324411	Y	14	101258584	chr14:101258584	rs112324411	t	c	0.072	-0.0722	0.0135	9.015e-08	101258584	100792247	14	100792247	14	100792247	*	Y	-0.180791	-5.34815
14_100794278_C_T	rs8004581	14	100794278	C	T	-0.0047	0.995	0.972	1.019	0.1514	10	rs8004581	0.6923	14	100794278	T	C	0.1514	0.995	0.972	1.019	-0.0047	0.012	85934	401577	14	100794278	14	100794278	*	rs8004581	Y	14	101260615	chr14:101260615	rs8004581	t	c	0.1688	-0.0375	0.0092	4.702e-05	101260615	100794278	14	100794278	14	100794278	*	Y	-0.391667	-4.07609
14_100800674_C_T	rs117056317	14	100800674	C	T	-0.0188	0.981	0.924	1.043	0.0194	10	rs117056317	0.5443	14	100800674	T	C	0.0194	0.981	0.924	1.043	-0.0188	0.031	85502	400497	14	100800674	14	100800674	*	rs117056317	Y	14	101267011	chr14:101267011	rs117056317	t	c	0.0205	0.1031	0.0242	2.019e-05	101267011	100800674	14	100800674	14	100800674	*	Y	-0.606452	4.26033
14_100821355_G_T	rs146717556	14	100821355	G	T	-0.0127	0.987	0.933	1.045	0.0213	10	rs146717556	0.661	14	100821355	T	G	0.0213	0.987	0.933	1.045	-0.0127	0.0288	85665	400902	14	100821355	14	100821355	*	rs146717556	K	14	101287692	chr14:101287692	rs146717556	t	g	0.0206	0.0811	0.0232	0.0004847	101287692	100821355	14	100821355	14	100821355	*	K	-0.440972	3.49569
14_100822558_T_C	rs117581923	14	100822558	T	C	-0.0124	0.988142	0.932836	1.04493	0.0213	11	rs117581923	0.6688	14	100822558	T	C	0.9787	1.012	0.957	1.072	0.0124	0.029	85502	400497	14	100822558	14	100822558	*	rs117581923	Y	14	101288895	chr14:101288895	rs117581923	t	c	0.9794	-0.0837	0.0232	0.0003171	101288895	100822558	14	100822558	14	100822558	*	Y	-0.427586	-3.60776
14_100822645_C_T	rs140164838	14	100822645	C	T	-0.0145	0.986	0.931	1.043	0.0213	10	rs140164838	0.6168	14	100822645	T	C	0.0213	0.986	0.931	1.043	-0.0145	0.029	85502	400497	14	100822645	14	100822645	*	rs140164838	Y	14	101288982	chr14:101288982	rs140164838	t	c	0.0206	0.083	0.0232	0.0003559	101288982	100822645	14	100822645	14	100822645	*	Y	-0.5	3.57759
14_100822991_A_C	rs139226048	14	100822991	A	C	-0.0164	0.983284	0.928505	1.04167	0.0208	11	rs139226048	0.5771	14	100822991	A	C	0.9792	1.017	0.96	1.077	0.0164	0.0294	85502	400497	14	100822991	14	100822991	*	rs139226048	M	14	101289328	chr14:101289328	rs139226048	a	c	0.9802	-0.085	0.0239	0.00037	101289328	100822991	14	100822991	14	100822991	*	M	-0.557823	-3.55649
14_100823897_T_A	rs148750171	14	100823897	T	A	-0.0137	0.986	0.932	1.044	0.0213	5	rs148750171	0.6378	14	100823897	A	T	0.0213	0.986	0.932	1.044	-0.0137	0.0291	85502	400497	14	100823897	14	100823897	*	rs148750171	W	14	101290234	chr14:101290234	rs148750171	a	t	0.0206	0.0834	0.0233	0.0003543	101290234	100823897	14	100823897	14	100823897	*	W	-0.47079	3.5794
14_100826216_C_T	rs45546040	14	100826216	C	T	-0.0244	0.976	0.922	1.033	0.0219	10	rs45546040	0.402	14	100826216	T	C	0.0219	0.976	0.922	1.033	-0.0244	0.0291	85665	400902	14	100826216	14	100826216	*	rs45546040	Y	14	101292553	chr14:101292553	rs45546040	t	c	0.0202	0.0848	0.0238	0.0003598	101292553	100826216	14	100826216	14	100826216	*	Y	-0.838488	3.56303
14_100829311_T_C	rs45470294	14	100829311	T	C	-0.0361	0.96432	0.911577	1.02041	0.022	11	rs45470294	0.2072	14	100829311	T	C	0.978	1.037	0.98	1.097	0.0361	0.0286	85502	400497	14	100829311	14	100829311	*	rs45470294	Y	14	101295648	chr14:101295648	rs45470294	t	c	0.9794	-0.0934	0.0235	6.823e-05	101295648	100829311	14	100829311	14	100829311	*	Y	-1.26224	-3.97447
14_100830325_T_C	rs35458454	14	100830325	T	C	-0.0009	0.999001	0.978474	1.01937	0.1937	11	rs35458454	0.9287	14	100830325	T	C	0.8063	1.001	0.981	1.022	0.0009	0.0105	85665	400902	14	100830325	14	100830325	*	rs35458454	Y	14	101296662	chr14:101296662	rs35458454	t	c	0.8021	0.0339	0.0082	3.311e-05	101296662	100830325	14	100830325	14	100830325	*	Y	-0.0857143	4.13415
14_100833936_C_T	rs1884540	14	100833936	C	T	0.0015	1.002	0.983	1.021	0.2309	10	rs1884540	0.8767	14	100833936	T	C	0.2309	1.002	0.983	1.021	0.0015	0.0097	85665	400902	14	100833936	14	100833936	*	rs1884540	Y	14	101300273	chr14:101300273	rs1884540	t	c	0.2441	-0.0298	0.0075	7.718e-05	101300273	100833936	14	100833936	14	100833936	*	Y	0.154639	-3.97333
14_100834675_T_C	rs10132552	14	100834675	T	C	0.0028	1.00301	0.983284	1.02249	0.2279	11	rs10132552	0.7778	14	100834675	T	C	0.7721	0.997	0.978	1.017	-0.0028	0.0098	85665	400902	14	100834675	14	100834675	*	rs10132552	Y	14	101301012	chr14:101301012	rs10132552	t	c	0.7597	0.0285	0.0074	0.0001262	101301012	100834675	14	100834675	14	100834675	*	Y	0.285714	3.85135
14_100835101_C_T	rs1950628	14	100835101	C	T	0.0021	1.002	0.983	1.022	0.226	10	rs1950628	0.8269	14	100835101	T	C	0.226	1.002	0.983	1.022	0.0021	0.0098	85665	400902	14	100835101	14	100835101	*	rs1950628	Y	14	101301438	chr14:101301438	rs1950628	t	c	0.2394	-0.0293	0.0074	8.1e-05	101301438	100835101	14	100835101	14	100835101	*	Y	0.214286	-3.95946
14_100835500_C_T	rs4906021	14	100835500	C	T	-0.0233	0.977	0.951	1.004	0.1076	10	rs4906021	0.09008	14	100835500	T	C	0.1076	0.977	0.951	1.004	-0.0233	0.0137	85665	400902	14	100835500	14	100835500	*	rs4906021	Y	14	101301837	chr14:101301837	rs4906021	t	c	0.113	-0.0396	0.0106	0.0001806	101301837	100835500	14	100835500	14	100835500	*	Y	-1.70073	-3.73585
14_100835529_C_T	rs1053900	14	100835529	C	T	-0.0027	0.997	0.981	1.014	0.583	10	rs1053900	0.7479	14	100835529	T	C	0.583	0.997	0.981	1.014	-0.0027	0.0083	85665	400902	14	100835529	14	100835529	*	rs1053900	B	14	101301866	chr14:101301866	rs1053900	t	c	0.6145	-0.0287	0.0066	1.355e-05	101301866	100835529	14	100835529	14	100835529	*	B	-0.325301	-4.34848
14_100835749_C_T	rs4906022	14	100835749	C	T	0.0018	1.002	0.983	1.021	0.2258	10	rs4906022	0.8539	14	100835749	T	C	0.2258	1.002	0.983	1.021	0.0018	0.0098	85665	400902	14	100835749	14	100835749	*	rs4906022	Y	14	101302086	chr14:101302086	rs4906022	t	c	0.2396	-0.0295	0.0074	7.238e-05	101302086	100835749	14	100835749	14	100835749	*	Y	0.183673	-3.98649
14_100835958_C_T	rs4378559	14	100835958	C	T	0.0016	1.002	0.983	1.021	0.2265	10	rs4378559	0.8709	14	100835958	T	C	0.2265	1.002	0.983	1.021	0.0016	0.0098	85665	400902	14	100835958	14	100835958	*	rs4378559	B	14	101302295	chr14:101302295	rs4378559	t	c	0.2406	-0.0303	0.0075	5.836e-05	101302295	100835958	14	100835958	14	100835958	*	B	0.163265	-4.04
14_100835968_T_C	rs12890215	14	100835968	T	C	0.0016	1.002	0.982318	1.02145	0.2259	11	rs12890215	0.8724	14	100835968	T	C	0.7741	0.998	0.979	1.018	-0.0016	0.0098	85665	400902	14	100835968	14	100835968	*	rs12890215	Y	14	101302305	chr14:101302305	rs12890215	t	c	0.7598	0.0299	0.0075	7.301e-05	101302305	100835968	14	100835968	14	100835968	*	Y	0.163265	3.98667
14_100836463_C_G	rs12889884	14	100836463	C	G	0.0016	1.002	0.982318	1.02145	0.2258	6	rs12889884	0.8676	14	100836463	C	G	0.7742	0.998	0.979	1.018	-0.0016	0.0098	85665	400902	14	100836463	14	100836463	*	rs12889884	S	14	101302800	chr14:101302800	rs12889884	c	g	0.7599	0.0301	0.0075	6.53e-05	101302800	100836463	14	100836463	14	100836463	*	S	0.163265	4.01333
14_100836502_G_A	rs11627730	14	100836502	G	A	-0.0061	0.994	0.974	1.014	0.1988	10	rs11627730	0.5522	14	100836502	A	G	0.1988	0.994	0.974	1.014	-0.0061	0.0103	85665	400902	14	100836502	14	100836502	*	rs11627730	R	14	101302839	chr14:101302839	rs11627730	a	g	0.2092	-0.0398	0.0079	4.013e-07	101302839	100836502	14	100836502	14	100836502	*	R	-0.592233	-5.03797
14_100836890_C_T	rs11160607	14	100836890	C	T	0.001	1.001	0.982	1.02	0.2256	10	rs11160607	0.9174	14	100836890	T	C	0.2256	1.001	0.982	1.02	0.001	0.0098	85665	400902	14	100836890	14	100836890	*	rs11160607	Y	14	101303227	chr14:101303227	rs11160607	t	c	0.24	-0.03	0.0075	6.905e-05	101303227	100836890	14	100836890	14	100836890	*	Y	0.102041	-4
14_100837300_T_C	rs3783353	14	100837300	T	C	0.0013	1.001	0.982318	1.02041	0.2258	11	rs3783353	0.8956	14	100837300	T	C	0.7742	0.999	0.98	1.018	-0.0013	0.0098	85665	400902	14	100837300	14	100837300	*	rs3783353	Y	14	101303637	chr14:101303637	rs3783353	t	c	0.7595	0.03	0.0076	8.672e-05	101303637	100837300	14	100837300	14	100837300	*	Y	0.132653	3.94737
14_100837657_G_A	rs148418788	14	100837657	G	A	-0.0297	0.971	0.917	1.028	0.0207	10	rs148418788	0.3048	14	100837657	A	G	0.0207	0.971	0.917	1.028	-0.0297	0.029	85502	400497	14	100837657	14	100837657	*	rs148418788	R	14	101303994	chr14:101303994	rs148418788	a	g	0.0198	0.0856	0.0235	0.0002624	101303994	100837657	14	100837657	14	100837657	*	R	-1.02414	3.64255
14_100837902_G_T	rs12586414	14	100837902	G	T	-0.0066	0.993	0.974	1.014	0.1985	10	rs12586414	0.523	14	100837902	T	G	0.1985	0.993	0.974	1.014	-0.0066	0.0103	85665	400902	14	100837902	14	100837902	*	rs12586414	K	14	101304239	chr14:101304239	rs12586414	t	g	0.2093	-0.0398	0.008	5.684e-07	101304239	100837902	14	100837902	14	100837902	*	K	-0.640777	-4.975
14_100838783_T_C	rs10145648	14	100838783	T	C	0.0045	1.00402	0.986193	1.02354	0.2381	11	rs10145648	0.6417	14	100838783	T	C	0.7619	0.996	0.977	1.014	-0.0045	0.0096	85665	400902	14	100838783	14	100838783	*	rs10145648	Y	14	101305120	chr14:101305120	rs10145648	t	c	0.7494	0.0284	0.0074	0.0001333	101305120	100838783	14	100838783	14	100838783	*	Y	0.46875	3.83784
14_100839783_G_T	rs941577	14	100839783	G	T	-0.0036	0.996	0.977	1.016	0.2093	10	rs941577	0.7234	14	100839783	T	G	0.2093	0.996	0.977	1.016	-0.0036	0.0101	85665	400902	14	100839783	14	100839783	*	rs941577	K	14	101306120	chr14:101306120	rs941577	t	g	0.2187	-0.0392	0.0077	4.206e-07	101306120	100839783	14	100839783	14	100839783	*	K	-0.356436	-5.09091
14_100841366_G_A	rs34337125	14	100841366	G	A	0.0027	1.003	0.986	1.02	0.3827	10	rs34337125	0.7558	14	100841366	A	G	0.3827	1.003	0.986	1.02	0.0027	0.0086	85665	400902	14	100841366	14	100841366	*	rs34337125	R	14	101307703	chr14:101307703	rs34337125	a	g	0.3893	-0.0233	0.0066	0.0004119	101307703	100841366	14	100841366	14	100841366	*	R	0.313953	-3.5303
14_100842621_G_A	rs3783355	14	100842621	G	A	-0.0099	0.99	0.972	1.009	0.2316	10	rs3783355	0.3081	14	100842621	A	G	0.2316	0.99	0.972	1.009	-0.0099	0.0097	85665	400902	14	100842621	14	100842621	*	rs3783355	R	14	101308958	chr14:101308958	rs3783355	a	g	0.2381	-0.0279	0.0075	0.0002148	101308958	100842621	14	100842621	14	100842621	*	R	-1.02062	-3.72
14_100843355_C_T	rs2295387	14	100843355	C	T	-0.0052	0.995	0.976	1.014	0.2186	10	rs2295387	0.5983	14	100843355	T	C	0.2186	0.995	0.976	1.014	-0.0052	0.0098	85665	400902	14	100843355	14	100843355	*	rs2295387	Y	14	101309692	chr14:101309692	rs2295387	t	c	0.2251	-0.0394	0.0076	2.538e-07	101309692	100843355	14	100843355	14	100843355	*	Y	-0.530612	-5.18421
14_100843422_G_A	rs2295388	14	100843422	G	A	-0.0061	0.994	0.975	1.013	0.2152	10	rs2295388	0.5364	14	100843422	A	G	0.2152	0.994	0.975	1.013	-0.0061	0.0099	85665	400902	14	100843422	14	100843422	*	rs2295388	R	14	101309759	chr14:101309759	rs2295388	a	g	0.2244	-0.0394	0.0077	3.672e-07	101309759	100843422	14	100843422	14	100843422	*	R	-0.616162	-5.11688
14_100843999_T_C	rs8010691	14	100843999	T	C	-0.0274	0.972763	0.921659	1.02775	0.0224	11	rs8010691	0.3246	14	100843999	T	C	0.9776	1.028	0.973	1.085	0.0274	0.0278	85502	400497	14	100843999	14	100843999	*	rs8010691	Y	14	101310336	chr14:101310336	rs8010691	t	c	0.979	-0.0818	0.0228	0.0003387	101310336	100843999	14	100843999	14	100843999	*	Y	-0.985612	-3.58772
14_100844542_G_A	rs12587062	14	100844542	G	A	-0.0049	0.995	0.976	1.015	0.2204	10	rs12587062	0.62	14	100844542	A	G	0.2204	0.995	0.976	1.015	-0.0049	0.0099	85665	400902	14	100844542	14	100844542	*	rs12587062	R	14	101310879	chr14:101310879	rs12587062	a	g	0.2303	-0.0376	0.0076	8.683e-07	101310879	100844542	14	100844542	14	100844542	*	R	-0.494949	-4.94737
14_100846756_A_C	rs11160608	14	100846756	A	C	-0.0113	0.98912	0.972763	1.00503	0.564	11	rs11160608	0.168	14	100846756	A	C	0.436	1.011	0.995	1.028	0.0113	0.0082	85665	400902	14	100846756	14	100846756	*	rs11160608	H	14	101313093	chr14:101313093	rs11160608	a	c	0.4141	0.0226	0.0065	0.0004987	101313093	100846756	14	100846756	14	100846756	*	H	-1.37805	3.47692
14_100847649_C_T	rs3742395	14	100847649	C	T	-0.012	0.988	0.972	1.004	0.5518	10	rs3742395	0.1484	14	100847649	T	C	0.5518	0.988	0.972	1.004	-0.012	0.0083	85665	400902	14	100847649	14	100847649	*	rs3742395	Y	14	101313986	chr14:101313986	rs3742395	t	c	0.5803	-0.0244	0.0065	0.0001708	101313986	100847649	14	100847649	14	100847649	*	Y	-1.44578	-3.75385
14_100849331_A_G	rs4906023	14	100849331	A	G	-0.0116	0.988142	0.972763	1.00503	0.5589	11	rs4906023	0.1628	14	100849331	A	G	0.4411	1.012	0.995	1.028	0.0116	0.0083	85665	400902	14	100849331	14	100849331	*	rs4906023	R	14	101315668	chr14:101315668	rs4906023	a	g	0.4134	0.0231	0.0065	0.000373	101315668	100849331	14	100849331	14	100849331	*	R	-1.39759	3.55385
14_100853982_G_A	rs2400942	14	100853982	G	A	-0.0112	0.989	0.972	1.006	0.3418	10	rs2400942	0.2049	14	100853982	A	G	0.3418	0.989	0.972	1.006	-0.0112	0.0088	85665	400902	14	100853982	14	100853982	*	rs2400942	R	14	101320319	chr14:101320319	rs2400942	a	g	0.3456	-0.0265	0.0068	9.868e-05	101320319	100853982	14	100853982	14	100853982	*	R	-1.27273	-3.89706
14_100855421_C_T	rs11160609	14	100855421	C	T	-0.0101	0.99	0.97	1.01	0.2093	10	rs11160609	0.3194	14	100855421	T	C	0.2093	0.99	0.97	1.01	-0.0101	0.0102	85665	400902	14	100855421	14	100855421	*	rs11160609	Y	14	101321758	chr14:101321758	rs11160609	t	c	0.2173	-0.0349	0.0079	8.816e-06	101321758	100855421	14	100855421	14	100855421	*	Y	-0.990196	-4.41772
14_100857798_G_C	rs116907618	14	100857798	G	C	-0.0105	0.99	0.938	1.044	0.0235	5	rs116907618	0.699	14	100857798	C	G	0.0235	0.99	0.938	1.044	-0.0105	0.0272	85665	400902	14	100857798	14	100857798	*	rs116907618	S	14	101324135	chr14:101324135	rs116907618	c	g	0.0216	0.08	0.0226	0.0004041	101324135	100857798	14	100857798	14	100857798	*	S	-0.386029	3.53982
14_100858957_G_A	rs7141618	14	100858957	G	A	-0.0099	0.99	0.971	1.01	0.2304	10	rs7141618	0.3175	14	100858957	A	G	0.2304	0.99	0.971	1.01	-0.0099	0.0099	85665	400902	14	100858957	14	100858957	*	rs7141618	R	14	101325294	chr14:101325294	rs7141618	a	g	0.2367	-0.0281	0.0077	0.000287	101325294	100858957	14	100858957	14	100858957	*	R	-1	-3.64935
14_100944420_A_C	rs117631183	14	100944420	A	C	-0.0762	0.926784	0.834725	1.02881	0.0074	11	rs117631183	0.1515	14	100944420	A	C	0.9926	1.079	0.972	1.198	0.0762	0.0532	85502	400497	14	100944420	14	100944420	*	rs117631183	M	14	101410757	chr14:101410757	rs117631183	a	c	0.9913	-0.1332	0.0372	0.0003389	101410757	100944420	14	100944420	14	100944420	*	M	-1.43233	-3.58065
14_101009856_T_C	rs1998209	14	101009856	T	C	0.0191	1.01937	0.94697	1.09649	0.9801	11	rs1998209	0.6103	14	101009856	T	C	0.0199	0.981	0.912	1.056	-0.0191	0.0375	79707	380900	14	101009856	14	101009856	*	rs1998209	Y	14	101476193	chr14:101476193	rs1998209	t	c	0.0181	0.0918	0.0263	0.0004774	101476193	101009856	14	101009856	14	101009856	*	Y	0.509333	3.49049
14_101020664_G_C	rs7142412	14	101020664	G	C	0.0437	1.045	0.973	1.121	0.9767	5	rs7142412	0.2265	14	101020664	C	G	0.9767	1.045	0.973	1.121	0.0437	0.0362	79707	380900	14	101020664	14	101020664	*	rs7142412	S	14	101487001	chr14:101487001	rs7142412	c	g	0.9806	-0.0903	0.0257	0.0004313	101487001	101020664	14	101020664	14	101020664	*	S	1.20718	-3.51362
14_101026963_G_A	rs10132943	14	101026963	G	A	-0.0028	0.997	0.959	1.036	0.0464	10	rs10132943	0.8887	14	101026963	A	G	0.0464	0.997	0.959	1.036	-0.0028	0.0197	85934	401577	14	101026963	14	101026963	*	rs10132943	R	14	101493300	chr14:101493300	rs10132943	a	g	0.0463	0.0591	0.0155	0.0001368	101493300	101026963	14	101026963	14	101026963	*	R	-0.142132	3.8129
14_101029450_G_A	rs4906031	14	101029450	G	A	0.0286	1.029	0.955	1.108	0.9787	10	rs4906031	0.4502	14	101029450	A	G	0.9787	1.029	0.955	1.108	0.0286	0.0379	79707	380900	14	101029450	14	101029450	*	rs4906031	R	14	101495787	chr14:101495787	rs4906031	a	g	0.9819	-0.0945	0.0265	0.0003605	101495787	101029450	14	101029450	14	101029450	*	R	0.754617	-3.56604
14_101029945_T_G	rs61991158	14	101029945	T	G	0.0007	1.001	0.961538	1.04167	0.0404	11	rs61991158	0.974	14	101029945	T	G	0.9596	0.999	0.96	1.04	-0.0007	0.0206	85934	401577	14	101029945	14	101029945	*	rs61991158	K	14	101496282	chr14:101496282	rs61991158	t	g	0.9562	-0.0592	0.0159	0.0001994	101496282	101029945	14	101029945	14	101029945	*	K	0.0339806	-3.72327
14_101030949_G_A	rs61991159	14	101030949	G	A	0.0012	1.001	0.962	1.042	0.0403	10	rs61991159	0.9526	14	101030949	A	G	0.0403	1.001	0.962	1.042	0.0012	0.0206	85934	401577	14	101030949	14	101030949	*	rs61991159	R	14	101497286	chr14:101497286	rs61991159	a	g	0.0438	0.0589	0.0159	0.0002148	101497286	101030949	14	101030949	14	101030949	*	R	0.0582524	3.7044
14_101034288_C_T	rs61992661	14	101034288	C	T	-0.0021	0.998	0.958	1.039	0.0406	10	rs61992661	0.9199	14	101034288	T	C	0.0406	0.998	0.958	1.039	-0.0021	0.0206	85934	401577	14	101034288	14	101034288	*	rs61992661	Y	14	101500625	chr14:101500625	rs61992661	t	c	0.0441	0.0585	0.0158	0.0002155	101500625	101034288	14	101034288	14	101034288	*	Y	-0.101942	3.70253
14_101036119_C_T	rs61992663	14	101036119	C	T	-0.0022	0.998	0.958	1.039	0.0406	10	rs61992663	0.9155	14	101036119	T	C	0.0406	0.998	0.958	1.039	-0.0022	0.0206	85934	401577	14	101036119	14	101036119	*	rs61992663	Y	14	101502456	chr14:101502456	rs61992663	t	c	0.044	0.0581	0.0158	0.000238	101502456	101036119	14	101036119	14	101036119	*	Y	-0.106796	3.67722
14_101037505_C_T	rs61992664	14	101037505	C	T	-0.0016	0.998	0.959	1.04	0.0405	10	rs61992664	0.9398	14	101037505	T	C	0.0405	0.998	0.959	1.04	-0.0016	0.0206	85934	401577	14	101037505	14	101037505	*	rs61992664	Y	14	101503842	chr14:101503842	rs61992664	t	c	0.0436	0.0583	0.0159	0.000249	101503842	101037505	14	101037505	14	101037505	*	Y	-0.0776699	3.66667
14_101052790_C_T	rs74080578	14	101052790	C	T	0.0303	1.031	1	1.063	0.0784	10	rs74080578	0.05086	14	101052790	T	C	0.0784	1.031	1	1.063	0.0303	0.0155	85665	400902	14	101052790	14	101052790	*	rs74080578	Y	14	101519127	chr14:101519127	rs74080578	t	c	0.0772	-0.0431	0.0124	0.0004857	101519127	101052790	14	101052790	14	101052790	*	Y	1.95484	-3.47581
14_101056445_C_T	rs74784704	14	101056445	C	T	0.037	1.038	1.006	1.071	0.0714	10	rs74784704	0.02126	14	101056445	T	C	0.0714	1.038	1.006	1.071	0.037	0.016	85665	400902	14	101056445	14	101056445	*	rs74784704	Y	14	101522782	chr14:101522782	rs74784704	t	c	0.075	-0.0439	0.0126	0.0004758	101522782	101056445	14	101056445	14	101056445	*	Y	2.3125	-3.48413
14_101062668_A_G	rs7161194	14	101062668	A	G	0.0066	1.00705	0.988142	1.02564	0.6534	11	rs7161194	0.4775	14	101062668	A	G	0.3466	0.993	0.975	1.012	-0.0066	0.0093	85665	400902	14	101062668	14	101062668	*	rs7161194	R	14	101529005	chr14:101529005	rs7161194	a	g	0.3366	0.0289	0.0072	6.326e-05	101529005	101062668	14	101062668	14	101062668	*	R	0.709677	4.01389
14_101063112_G_A	rs76434884	14	101063112	G	A	0.0386	1.039	1.001	1.08	0.0504	10	rs76434884	0.04698	14	101063112	A	G	0.0504	1.039	1.001	1.08	0.0386	0.0194	85665	400902	14	101063112	14	101063112	*	rs76434884	R	14	101529449	chr14:101529449	rs76434884	a	g	0.0546	-0.0582	0.0155	0.0001728	101529449	101063112	14	101063112	14	101063112	*	R	1.98969	-3.75484
14_101066415_T_A	rs10134352	14	101066415	T	A	0.0149	1.015	0.995	1.036	0.7314	5	rs10134352	0.1478	14	101066415	A	T	0.7314	1.015	0.995	1.036	0.0149	0.0103	85665	400902	14	101066415	14	101066415	*	rs10134352	W	14	101532752	chr14:101532752	rs10134352	a	t	0.7465	-0.0327	0.008	3.967e-05	101532752	101066415	14	101066415	14	101066415	*	W	1.4466	-4.0875
14_101067419_C_G	rs6575813	14	101067419	C	G	-0.015	0.985222	0.967118	1.00402	0.4742	6	rs6575813	0.113	14	101067419	C	G	0.5258	1.015	0.996	1.034	0.015	0.0095	85665	400902	14	101067419	14	101067419	*	rs6575813	S	14	101533756	chr14:101533756	rs6575813	c	g	0.5093	-0.0286	0.0072	7.534e-05	101533756	101067419	14	101067419	14	101067419	*	S	-1.57895	-3.97222
14_101076143_T_C	rs4906037	14	101076143	T	C	-0.0082	0.992063	0.974659	1.00908	0.6304	11	rs4906037	0.3407	14	101076143	T	C	0.3696	1.008	0.991	1.026	0.0082	0.0087	85665	400902	14	101076143	14	101076143	*	rs4906037	Y	14	101542480	chr14:101542480	rs4906037	t	c	0.3698	0.0243	0.0068	0.0003562	101542480	101076143	14	101076143	14	101076143	*	Y	-0.942529	3.57353
14_102159829_G_A	rs148980973	14	102159829	G	A	-0.1303	0.878	0.811	0.95	0.0115	10	rs148980973	0.001177	14	102159829	A	G	0.0115	0.878	0.811	0.95	-0.1303	0.0402	85502	400497	14	102159829	14	102159829	*	rs148980973	R	14	102626166	chr14:102626166	rs148980973	a	g	0.0136	0.1002	0.0286	0.0004558	102626166	102159829	14	102159829	14	102159829	*	R	-3.24129	3.5035
14_102163275_C_T	rs143680838	14	102163275	C	T	0.0816	1.085	0.984	1.197	0.0072	10	rs143680838	0.1021	14	102163275	T	C	0.0072	1.085	0.984	1.197	0.0816	0.0499	84726	397326	14	102163275	14	102163275	*	rs143680838	Y	14	102629612	chr14:102629612	rs143680838	t	c	0.006	0.1512	0.043	0.0004421	102629612	102163275	14	102163275	14	102163275	*	Y	1.63527	3.51628
14_102199749_C_A	rs78529428	14	102199749	C	A	0.0928	1.097	0.995	1.21	0.0071	10	rs78529428	0.06351	14	102199749	A	C	0.0071	1.097	0.995	1.21	0.0928	0.05	84726	397326	14	102199749	14	102199749	*	rs78529428	M	14	102666086	chr14:102666086	rs78529428	a	c	0.0059	0.1571	0.0433	0.0002898	102666086	102199749	14	102199749	14	102199749	*	M	1.856	3.62818
14_102316169_T_G	rs10135337	14	102316169	T	G	-0.0298	0.970874	0.92081	1.02249	0.0241	11	rs10135337	0.2652	14	102316169	T	G	0.9759	1.03	0.978	1.086	0.0298	0.0267	85934	401577	14	102316169	14	102316169	*	rs10135337	K	14	102782506	chr14:102782506	rs10135337	t	g	0.9765	-0.0881	0.0211	3.107e-05	102782506	102316169	14	102316169	14	102316169	*	K	-1.1161	-4.17536
14_102316764_C_A	rs7155881	14	102316764	C	A	-0.0324	0.968	0.919	1.02	0.0239	10	rs7155881	0.2269	14	102316764	A	C	0.0239	0.968	0.919	1.02	-0.0324	0.0268	85934	401577	14	102316764	14	102316764	*	rs7155881	M	14	102783101	chr14:102783101	rs7155881	a	c	0.0235	0.0883	0.0211	2.98e-05	102783101	102316764	14	102316764	14	102316764	*	M	-1.20896	4.18483
14_102317081_C_A	rs76163081	14	102317081	C	A	-0.0293	0.971	0.922	1.023	0.0241	10	rs76163081	0.2735	14	102317081	A	C	0.0241	0.971	0.922	1.023	-0.0293	0.0267	85934	401577	14	102317081	14	102317081	*	rs76163081	N	14	102783418	chr14:102783418	rs76163081	a	c	0.0235	0.0878	0.0211	3.306e-05	102783418	102317081	14	102317081	14	102317081	*	N	-1.09738	4.16114
14_102323959_G_C	rs10131902	14	102323959	G	C	-0.0278	0.973	0.924	1.024	0.025	5	rs10131902	0.29	14	102323959	C	G	0.025	0.973	0.924	1.024	-0.0278	0.0263	85934	401577	14	102323959	14	102323959	*	rs10131902	S	14	102790296	chr14:102790296	rs10131902	c	g	0.0238	0.0855	0.0209	4.446e-05	102790296	102323959	14	102323959	14	102323959	*	S	-1.05703	4.09091
14_102326152_G_A	rs7157941	14	102326152	G	A	-0.0303	0.97	0.921	1.021	0.0247	10	rs7157941	0.2494	14	102326152	A	G	0.0247	0.97	0.921	1.021	-0.0303	0.0263	85934	401577	14	102326152	14	102326152	*	rs7157941	R	14	102792489	chr14:102792489	rs7157941	a	g	0.0238	0.0851	0.021	5.262e-05	102792489	102326152	14	102326152	14	102326152	*	R	-1.15209	4.05238
14_102328188_C_G	rs183796983	14	102328188	C	G	0.0968	1.10132	0.998004	1.21655	0.0069	6	rs183796983	0.05498	14	102328188	C	G	0.9931	0.908	0.822	1.002	-0.0968	0.0504	84726	397326	14	102328188	14	102328188	*	rs183796983	S	14	102794525	chr14:102794525	rs183796983	c	g	0.994	-0.1539	0.0429	0.000337	102794525	102328188	14	102328188	14	102328188	*	S	1.92063	-3.58741
14_102330737_C_A	rs8006936	14	102330737	C	A	-0.0327	0.968	0.919	1.019	0.0246	10	rs8006936	0.2163	14	102330737	A	C	0.0246	0.968	0.919	1.019	-0.0327	0.0265	85934	401577	14	102330737	14	102330737	*	rs8006936	M	14	102797074	chr14:102797074	rs8006936	a	c	0.0237	0.0854	0.021	4.951e-05	102797074	102330737	14	102330737	14	102330737	*	M	-1.23396	4.06667
14_102331871_T_C	rs8014122	14	102331871	T	C	-0.0339	0.967118	0.918274	1.01729	0.0252	11	rs8014122	0.1968	14	102331871	T	C	0.9748	1.034	0.983	1.089	0.0339	0.0262	85934	401577	14	102331871	14	102331871	*	rs8014122	Y	14	102798208	chr14:102798208	rs8014122	t	c	0.9761	-0.0863	0.021	4.119e-05	102798208	102331871	14	102331871	14	102331871	*	Y	-1.29389	-4.10952
14_102333866_C_A	rs17100811	14	102333866	C	A	-0.0328	0.968	0.919	1.019	0.0246	10	rs17100811	0.2153	14	102333866	A	C	0.0246	0.968	0.919	1.019	-0.0328	0.0264	85934	401577	14	102333866	14	102333866	*	rs17100811	H	14	102800203	chr14:102800203	rs17100811	a	c	0.0238	0.0851	0.021	5.262e-05	102800203	102333866	14	102333866	14	102333866	*	H	-1.24242	4.05238
14_102336521_C_T	rs6575909	14	102336521	C	T	-0.0345	0.966	0.917	1.018	0.0246	10	rs6575909	0.194	14	102336521	T	C	0.0246	0.966	0.917	1.018	-0.0345	0.0266	85934	401577	14	102336521	14	102336521	*	rs6575909	Y	14	102802858	chr14:102802858	rs6575909	t	c	0.0237	0.0873	0.0211	3.664e-05	102802858	102336521	14	102336521	14	102336521	*	Y	-1.29699	4.13744
14_102337226_A_G	rs28561649	14	102337226	A	G	-0.0144	0.985222	0.942507	1.03093	0.0342	11	rs28561649	0.5326	14	102337226	A	G	0.9658	1.015	0.97	1.061	0.0144	0.0231	85934	401577	14	102337226	14	102337226	*	rs28561649	R	14	102803563	chr14:102803563	rs28561649	a	g	0.9675	-0.0706	0.0185	0.0001392	102803563	102337226	14	102337226	14	102337226	*	R	-0.623377	-3.81622
14_102339015_C_T	rs41310338	14	102339015	C	T	-0.0941	0.91	0.862	0.961	0.0228	10	rs41310338	0.0007103	14	102339015	T	C	0.0228	0.91	0.862	0.961	-0.0941	0.0278	85934	401577	14	102339015	14	102339015	*	rs41310338	Y	14	102805352	chr14:102805352	rs41310338	t	c	0.0275	0.0701	0.02	0.0004561	102805352	102339015	14	102339015	14	102339015	*	Y	-3.38489	3.505
14_102350617_G_C	rs138012778	14	102350617	G	C	-0.0929	0.911	0.863	0.962	0.0231	5	rs138012778	0.0007493	14	102350617	C	G	0.0231	0.911	0.863	0.962	-0.0929	0.0276	85934	401577	14	102350617	14	102350617	*	rs138012778	S	14	102816954	chr14:102816954	rs138012778	c	g	0.0276	0.0697	0.0199	0.0004589	102816954	102350617	14	102350617	14	102350617	*	S	-3.36594	3.50251
14_102364423_T_C	rs74640270	14	102364423	T	C	-0.093	0.911577	0.863558	0.961538	0.0232	11	rs74640270	0.0007329	14	102364423	T	C	0.9768	1.097	1.04	1.158	0.093	0.0275	85934	401577	14	102364423	14	102364423	*	rs74640270	Y	14	102830760	chr14:102830760	rs74640270	t	c	0.9724	-0.0699	0.0199	0.0004419	102830760	102364423	14	102364423	14	102364423	*	Y	-3.38182	-3.51256
14_102366902_C_T	rs77768160	14	102366902	C	T	-0.0931	0.911	0.861	0.964	0.0213	10	rs77768160	0.001188	14	102366902	T	C	0.0213	0.911	0.861	0.964	-0.0931	0.0287	85771	401172	14	102366902	14	102366902	*	rs77768160	Y	14	102833239	chr14:102833239	rs77768160	t	c	0.0238	0.0787	0.021	0.0001843	102833239	102366902	14	102366902	14	102366902	*	Y	-3.2439	3.74762
14_102368414_C_T	rs117972815	14	102368414	C	T	-0.0885	0.915	0.865	0.968	0.0214	10	rs117972815	0.002084	14	102368414	T	C	0.0214	0.915	0.865	0.968	-0.0885	0.0287	85502	400497	14	102368414	14	102368414	*	rs117972815	Y	14	102834751	chr14:102834751	rs117972815	t	c	0.0238	0.0786	0.021	0.0001878	102834751	102368414	14	102368414	14	102368414	*	Y	-3.08362	3.74286
14_102377182_G_A	rs138924292	14	102377182	G	A	-0.0928	0.911	0.863	0.962	0.0231	10	rs138924292	0.0007606	14	102377182	A	G	0.0231	0.911	0.863	0.962	-0.0928	0.0276	85934	401577	14	102377182	14	102377182	*	rs138924292	R	14	102843519	chr14:102843519	rs138924292	a	g	0.0276	0.0702	0.0199	0.0004175	102843519	102377182	14	102377182	14	102377182	*	R	-3.36232	3.52764
14_102404898_C_T	rs118125619	14	102404898	C	T	-0.0914	0.913	0.863	0.965	0.0215	10	rs118125619	0.001426	14	102404898	T	C	0.0215	0.913	0.863	0.965	-0.0914	0.0286	85502	400497	14	102404898	14	102404898	*	rs118125619	Y	14	102871235	chr14:102871235	rs118125619	t	c	0.0239	0.0777	0.021	0.0002224	102871235	102404898	14	102404898	14	102404898	*	Y	-3.1958	3.7
14_102406940_C_T	rs138933899	14	102406940	C	T	-0.0921	0.912	0.862	0.965	0.0214	10	rs138933899	0.001309	14	102406940	T	C	0.0214	0.912	0.862	0.965	-0.0921	0.0287	85502	400497	14	102406940	14	102406940	*	rs138933899	Y	14	102873277	chr14:102873277	rs138933899	t	c	0.0238	0.078	0.021	0.0002103	102873277	102406940	14	102406940	14	102406940	*	Y	-3.20906	3.71429
14_102408195_G_A	rs117847013	14	102408195	G	A	-0.0922	0.912	0.864	0.963	0.0231	10	rs117847013	0.0008179	14	102408195	A	G	0.0231	0.912	0.864	0.963	-0.0922	0.0276	85934	401577	14	102408195	14	102408195	*	rs117847013	R	14	102874532	chr14:102874532	rs117847013	a	g	0.0276	0.0705	0.0199	0.0003943	102874532	102408195	14	102408195	14	102408195	*	R	-3.34058	3.54271
14_102415344_C_T	rs79883179	14	102415344	C	T	-0.0924	0.912	0.862	0.964	0.0214	10	rs79883179	0.001281	14	102415344	T	C	0.0214	0.912	0.862	0.964	-0.0924	0.0287	85502	400497	14	102415344	14	102415344	*	rs79883179	Y	14	102881681	chr14:102881681	rs79883179	t	c	0.0238	0.0783	0.021	0.0001988	102881681	102415344	14	102415344	14	102415344	*	Y	-3.21951	3.72857
14_102432832_C_T	rs145407272	14	102432832	C	T	-0.0895	0.914	0.864	0.967	0.0212	10	rs145407272	0.001876	14	102432832	T	C	0.0212	0.914	0.864	0.967	-0.0895	0.0288	85502	400497	14	102432832	14	102432832	*	rs145407272	Y	14	102899169	chr14:102899169	rs145407272	t	c	0.0237	0.0762	0.0211	0.0003147	102899169	102432832	14	102432832	14	102432832	*	Y	-3.10764	3.61137
14_102436370_G_C	rs184689946	14	102436370	G	C	-0.114	0.892	0.824	0.966	0.0115	5	rs184689946	0.004724	14	102436370	C	G	0.0115	0.892	0.824	0.966	-0.114	0.0403	85502	400497	14	102436370	14	102436370	*	rs184689946	S	14	102902707	chr14:102902707	rs184689946	c	g	0.0139	0.1055	0.0288	0.0002482	102902707	102436370	14	102436370	14	102436370	*	S	-2.82878	3.66319
14_102443872_C_T	rs117388677	14	102443872	C	T	-0.0897	0.914	0.864	0.967	0.0212	10	rs117388677	0.00185	14	102443872	T	C	0.0212	0.914	0.864	0.967	-0.0897	0.0288	85502	400497	14	102443872	14	102443872	*	rs117388677	Y	14	102910209	chr14:102910209	rs117388677	t	c	0.0236	0.0785	0.0211	0.0002059	102910209	102443872	14	102443872	14	102443872	*	Y	-3.11458	3.72038
14_102459198_G_A	rs117740549	14	102459198	G	A	-0.0897	0.914	0.864	0.967	0.0212	10	rs117740549	0.001858	14	102459198	A	G	0.0212	0.914	0.864	0.967	-0.0897	0.0288	85502	400497	14	102459198	14	102459198	*	rs117740549	R	14	102925535	chr14:102925535	rs117740549	a	g	0.0237	0.0786	0.0211	0.0002021	102925535	102459198	14	102459198	14	102459198	*	R	-3.11458	3.72512
14_102462125_T_C	rs117195723	14	102462125	T	C	-0.0899	0.914077	0.863558	0.967118	0.0212	11	rs117195723	0.001813	14	102462125	T	C	0.9788	1.094	1.034	1.158	0.0899	0.0288	85502	400497	14	102462125	14	102462125	*	rs117195723	Y	14	102928462	chr14:102928462	rs117195723	t	c	0.9764	-0.0784	0.0211	0.0002098	102928462	102462125	14	102462125	14	102462125	*	Y	-3.12153	-3.71564
14_102464942_C_T	rs143328853	14	102464942	C	T	-0.1146	0.892	0.822	0.967	0.0112	10	rs143328853	0.005532	14	102464942	T	C	0.0112	0.892	0.822	0.967	-0.1146	0.0413	85502	400497	14	102464942	14	102464942	*	rs143328853	Y	14	102931279	chr14:102931279	rs143328853	t	c	0.0136	0.1017	0.0292	0.0004987	102931279	102464942	14	102464942	14	102464942	*	Y	-2.77482	3.48288
14_102468340_G_A	rs143524638	14	102468340	G	A	-0.0895	0.914	0.864	0.967	0.0212	10	rs143524638	0.001913	14	102468340	A	G	0.0212	0.914	0.864	0.967	-0.0895	0.0288	85502	400497	14	102468340	14	102468340	*	rs143524638	R	14	102934677	chr14:102934677	rs143524638	a	g	0.0235	0.079	0.0213	0.0002017	102934677	102468340	14	102468340	14	102468340	*	R	-3.10764	3.70892
14_102473552_A_G	rs76616141	14	102473552	A	G	-0.0881	0.915751	0.867303	0.967118	0.0226	11	rs76616141	0.001604	14	102473552	A	G	0.9774	1.092	1.034	1.153	0.0881	0.0279	85665	400902	14	102473552	14	102473552	*	rs76616141	R	14	102939889	chr14:102939889	rs76616141	a	g	0.9726	-0.0723	0.0201	0.0003225	102939889	102473552	14	102473552	14	102473552	*	R	-3.15771	-3.59701
14_102484228_T_A	rs55717375	14	102484228	T	A	-0.0903	0.914	0.864	0.967	0.0215	5	rs55717375	0.001721	14	102484228	A	T	0.0215	0.914	0.864	0.967	-0.0903	0.0288	85502	400497	14	102484228	14	102484228	*	rs55717375	W	14	102950565	chr14:102950565	rs55717375	a	t	0.0233	0.0835	0.0214	9.256e-05	102950565	102484228	14	102484228	14	102484228	*	W	-3.13542	3.90187
14_102489056_A_G	rs149267039	14	102489056	A	G	-0.0916	0.912409	0.862069	0.966184	0.0209	11	rs149267039	0.001633	14	102489056	A	G	0.9791	1.096	1.035	1.16	0.0916	0.0291	85502	400497	14	102489056	14	102489056	*	rs149267039	R	14	102955393	chr14:102955393	rs149267039	a	g	0.9768	-0.0833	0.0214	9.622e-05	102955393	102489056	14	102489056	14	102489056	*	R	-3.14777	-3.89252
14_102494725_G_A	rs139707002	14	102494725	G	A	-0.0939	0.91	0.86	0.963	0.0212	10	rs139707002	0.001173	14	102494725	A	G	0.0212	0.91	0.86	0.963	-0.0939	0.0289	85502	400497	14	102494725	14	102494725	*	rs139707002	R	14	102961062	chr14:102961062	rs139707002	a	g	0.0233	0.0846	0.0214	7.47e-05	102961062	102494725	14	102494725	14	102494725	*	R	-3.24913	3.95327
14_102495274_G_C	rs116268942	14	102495274	G	C	-0.0929	0.911	0.861	0.964	0.0212	5	rs116268942	0.001311	14	102495274	C	G	0.0212	0.911	0.861	0.964	-0.0929	0.0289	85502	400497	14	102495274	14	102495274	*	rs116268942	S	14	102961611	chr14:102961611	rs116268942	c	g	0.0233	0.0838	0.0214	8.733e-05	102961611	102495274	14	102495274	14	102495274	*	S	-3.21453	3.91589
14_102499009_C_T	rs74513122	14	102499009	C	T	-0.0951	0.909	0.859	0.962	0.0212	10	rs74513122	0.001019	14	102499009	T	C	0.0212	0.909	0.859	0.962	-0.0951	0.029	85502	400497	14	102499009	14	102499009	*	rs74513122	Y	14	102965346	chr14:102965346	rs74513122	t	c	0.0233	0.0842	0.0214	8.078e-05	102965346	102499009	14	102499009	14	102499009	*	Y	-3.27931	3.93458
14_102499560_G_A	rs1044502	14	102499560	G	A	-0.0003	1	0.983	1.017	0.3185	10	rs1044502	0.9688	14	102499560	A	G	0.3185	1	0.983	1.017	-0.0003	0.0087	85934	401577	14	102499560	14	102499560	*	rs1044502	R	14	102965897	chr14:102965897	rs1044502	a	g	0.3208	0.0259	0.0069	0.0001783	102965897	102499560	14	102499560	14	102499560	*	R	-0.0344828	3.75362
14_102502620_A_G	rs56398423	14	102502620	A	G	-0.0968	0.907441	0.857633	0.960615	0.0213	11	rs56398423	0.0008335	14	102502620	A	G	0.9787	1.102	1.041	1.166	0.0968	0.029	85502	400497	14	102502620	14	102502620	*	rs56398423	R	14	102968957	chr14:102968957	rs56398423	a	g	0.9767	-0.0841	0.0214	8.237e-05	102968957	102502620	14	102502620	14	102502620	*	R	-3.33793	-3.92991
14_102507563_G_A	rs146061439	14	102507563	G	A	-0.0943	0.91	0.86	0.963	0.021	10	rs146061439	0.001201	14	102507563	A	G	0.021	0.91	0.86	0.963	-0.0943	0.0291	85502	400497	14	102507563	14	102507563	*	rs146061439	R	14	102973900	chr14:102973900	rs146061439	a	g	0.0233	0.083	0.0215	0.0001102	102973900	102507563	14	102507563	14	102507563	*	R	-3.24055	3.86047
14_102508547_T_C	rs8003479	14	102508547	T	C	-0.0961	0.908265	0.858369	0.961538	0.0212	11	rs8003479	0.0009203	14	102508547	T	C	0.9788	1.101	1.04	1.165	0.0961	0.029	85502	400497	14	102508547	14	102508547	*	rs8003479	Y	14	102974884	chr14:102974884	rs8003479	t	c	0.9767	-0.0839	0.0215	9.273e-05	102974884	102508547	14	102508547	14	102508547	*	Y	-3.31379	-3.90233
14_102510936_C_T	rs76660063	14	102510936	C	T	-0.0961	0.908	0.858	0.962	0.0213	10	rs76660063	0.0009103	14	102510936	T	C	0.0213	0.908	0.858	0.962	-0.0961	0.029	85502	400497	14	102510936	14	102510936	*	rs76660063	Y	14	102977273	chr14:102977273	rs76660063	t	c	0.0234	0.0836	0.0215	9.824e-05	102977273	102510936	14	102510936	14	102510936	*	Y	-3.31379	3.88837
14_102511669_C_T	rs75870146	14	102511669	C	T	-0.0959	0.909	0.858	0.962	0.0212	10	rs75870146	0.0009433	14	102511669	T	C	0.0212	0.909	0.858	0.962	-0.0959	0.029	85502	400497	14	102511669	14	102511669	*	rs75870146	Y	14	102978006	chr14:102978006	rs75870146	t	c	0.0233	0.084	0.0215	9.096e-05	102978006	102511669	14	102511669	14	102511669	*	Y	-3.3069	3.90698
14_102511935_T_A	rs112932339	14	102511935	T	A	-0.0966	0.908	0.858	0.961	0.0212	5	rs112932339	0.0008718	14	102511935	A	T	0.0212	0.908	0.858	0.961	-0.0966	0.029	85502	400497	14	102511935	14	102511935	*	rs112932339	W	14	102978272	chr14:102978272	rs112932339	a	t	0.0233	0.0838	0.0215	9.453e-05	102978272	102511935	14	102511935	14	102511935	*	W	-3.33103	3.89767
14_102513259_C_A	rs77792730	14	102513259	C	A	-0.0965	0.908	0.858	0.961	0.0215	10	rs77792730	0.0008574	14	102513259	A	C	0.0215	0.908	0.858	0.961	-0.0965	0.0289	85502	400497	14	102513259	14	102513259	*	rs77792730	M	14	102979596	chr14:102979596	rs77792730	a	c	0.0234	0.0817	0.0215	0.000141	102979596	102513259	14	102513259	14	102513259	*	M	-3.3391	3.8
14_102513687_C_T	rs150790503	14	102513687	C	T	-0.097	0.908	0.857	0.961	0.0211	10	rs150790503	0.0008475	14	102513687	T	C	0.0211	0.908	0.857	0.961	-0.097	0.0291	85502	400497	14	102513687	14	102513687	*	rs150790503	Y	14	102980024	chr14:102980024	rs150790503	t	c	0.0233	0.0833	0.0215	0.0001041	102980024	102513687	14	102513687	14	102513687	*	Y	-3.33333	3.87442
14_102529425_C_T	rs28573684	14	102529425	C	T	-0.0867	0.917	0.867	0.969	0.0229	10	rs28573684	0.002234	14	102529425	T	C	0.0229	0.917	0.867	0.969	-0.0867	0.0284	85771	401172	14	102529425	14	102529425	*	rs28573684	Y	14	102995762	chr14:102995762	rs28573684	t	c	0.0238	0.0799	0.0214	0.0001835	102995762	102529425	14	102529425	14	102529425	*	Y	-3.05282	3.73364
14_102529645_C_T	rs28670256	14	102529645	C	T	-0.09	0.914	0.863	0.968	0.0211	10	rs28670256	0.002114	14	102529645	T	C	0.0211	0.914	0.863	0.968	-0.09	0.0293	85502	400497	14	102529645	14	102529645	*	rs28670256	Y	14	102995982	chr14:102995982	rs28670256	t	c	0.0233	0.0833	0.0217	0.0001213	102995982	102529645	14	102529645	14	102529645	*	Y	-3.07167	3.83871
14_102530199_C_T	rs10149469	14	102530199	C	T	-0.0902	0.914	0.864	0.967	0.0226	10	rs10149469	0.0017	14	102530199	T	C	0.0226	0.914	0.864	0.967	-0.0902	0.0287	85502	400497	14	102530199	14	102530199	*	rs10149469	Y	14	102996536	chr14:102996536	rs10149469	t	c	0.0235	0.0842	0.0216	9.469e-05	102996536	102530199	14	102530199	14	102530199	*	Y	-3.14286	3.89815
14_102531663_A_C	rs8008721	14	102531663	A	C	-0.0683	0.933707	0.884956	0.985222	0.0255	11	rs8008721	0.0127	14	102531663	A	C	0.9745	1.071	1.015	1.13	0.0683	0.0274	85502	400497	14	102531663	14	102531663	*	rs8008721	M	14	102998000	chr14:102998000	rs8008721	a	c	0.974	-0.077	0.0214	0.0003122	102998000	102531663	14	102531663	14	102531663	*	M	-2.4927	-3.59813
14_102541054_A_T	rs149244389	14	102541054	A	T	-0.064	0.938086	0.888099	0.990099	0.026	6	rs149244389	0.02087	14	102541054	A	T	0.974	1.066	1.01	1.126	0.064	0.0277	85502	400497	14	102541054	14	102541054	*	rs149244389	D	14	103007391	chr14:103007391	rs149244389	a	t	0.9723	-0.0865	0.021	3.953e-05	103007391	102541054	14	102541054	14	102541054	*	D	-2.31047	-4.11905
14_102568920_G_A	rs72700672	14	102568920	G	A	-0.0003	1	0.957	1.044	0.038	10	rs72700672	0.9893	14	102568920	A	G	0.038	1	0.957	1.044	-0.0003	0.0221	85934	401577	14	102568920	14	102568920	*	rs72700672	N	14	103035257	chr14:103035257	rs72700672	a	g	0.043	0.059	0.0169	0.0004652	103035257	102568920	14	102568920	14	102568920	*	N	-0.0135747	3.49112
14_102724609_A_G	rs149309694	14	102724609	A	G	-0.0994	0.904977	0.838223	0.977517	0.012	11	rs149309694	0.01147	14	102724609	A	G	0.988	1.105	1.023	1.193	0.0994	0.0393	85502	400497	14	102724609	14	102724609	*	rs149309694	R	14	103190946	chr14:103190946	rs149309694	a	g	0.9862	-0.1155	0.0287	5.673e-05	103190946	102724609	14	102724609	14	102724609	*	R	-2.52926	-4.02439
14_102731742_G_T	rs62007935	14	102731742	G	T	-0.0028	0.997	0.956	1.04	0.0376	10	rs62007935	0.8984	14	102731742	T	G	0.0376	0.997	0.956	1.04	-0.0028	0.0216	85665	400902	14	102731742	14	102731742	*	rs62007935	K	14	103198079	chr14:103198079	rs62007935	t	g	0.0395	-0.0603	0.0173	0.0004823	103198079	102731742	14	102731742	14	102731742	*	K	-0.12963	-3.48555
14_102742453_C_T	rs147601906	14	102742453	C	T	-0.1002	0.905	0.837	0.977	0.012	10	rs147601906	0.01125	14	102742453	T	C	0.012	0.905	0.837	0.977	-0.1002	0.0395	85502	400497	14	102742453	14	102742453	*	rs147601906	B	14	103208790	chr14:103208790	rs147601906	t	c	0.0138	0.112	0.0285	8.399e-05	103208790	102742453	14	102742453	14	102742453	*	B	-2.53671	3.92982
14_102746579_G_A	rs138139513	14	102746579	G	A	-0.1009	0.904	0.837	0.977	0.012	10	rs138139513	0.01075	14	102746579	A	G	0.012	0.904	0.837	0.977	-0.1009	0.0395	85502	400497	14	102746579	14	102746579	*	rs138139513	R	14	103212916	chr14:103212916	rs138139513	a	g	0.0139	0.1122	0.0284	7.677e-05	103212916	102746579	14	102746579	14	102746579	*	R	-2.55443	3.9507
14_102765162_A_G	rs4906261	14	102765162	A	G	-0.0127	0.987167	0.968054	1.00705	0.2014	11	rs4906261	0.2085	14	102765162	A	G	0.7986	1.013	0.993	1.033	0.0127	0.0101	85934	401577	14	102765162	14	102765162	*	rs4906261	R	14	103231499	chr14:103231499	rs4906261	a	g	0.8013	-0.0287	0.008	0.0003101	103231499	102765162	14	102765162	14	102765162	*	R	-1.25743	-3.5875
14_102765710_C_G	rs11850852	14	102765710	C	G	-0.011	0.98912	0.969932	1.00908	0.1995	6	rs11850852	0.2781	14	102765710	C	G	0.8005	1.011	0.991	1.031	0.011	0.0101	85934	401577	14	102765710	14	102765710	*	rs11850852	S	14	103232047	chr14:103232047	rs11850852	c	g	0.8029	-0.0285	0.0081	0.0004077	103232047	102765710	14	102765710	14	102765710	*	S	-1.08911	-3.51852
14_102772121_A_G	rs8010932	14	102772121	A	G	-0.0119	0.988142	0.968054	1.00908	0.1841	11	rs8010932	0.2552	14	102772121	A	G	0.8159	1.012	0.991	1.033	0.0119	0.0105	85934	401577	14	102772121	14	102772121	*	rs8010932	R	14	103238458	chr14:103238458	rs8010932	a	g	0.8177	-0.0342	0.0083	3.554e-05	103238458	102772121	14	102772121	14	102772121	*	R	-1.13333	-4.12048
14_102780133_A_G	rs3803286	14	102780133	A	G	0.0312	1.03199	1.0142	1.04932	0.6622	11	rs3803286	0.0002917	14	102780133	A	G	0.3378	0.969	0.953	0.986	-0.0312	0.0086	85934	401577	14	102780133	14	102780133	*	rs3803286	R	14	103246470	chr14:103246470	rs3803286	a	g	0.3335	0.0303	0.007	1.565e-05	103246470	102780133	14	102780133	14	102780133	*	R	3.62791	4.32857
14_102781507_C_A	rs12887521	14	102781507	C	A	0.0285	1.029	1.012	1.046	0.657	10	rs12887521	0.0008858	14	102781507	A	C	0.657	1.029	1.012	1.046	0.0285	0.0086	85934	401577	14	102781507	14	102781507	*	rs12887521	M	14	103247844	chr14:103247844	rs12887521	a	c	0.6585	-0.0294	0.0067	1.147e-05	103247844	102781507	14	102781507	14	102781507	*	M	3.31395	-4.38806
14_102782790_G_C	rs4906263	14	102782790	G	C	0.0286	1.029	1.012	1.046	0.6537	5	rs4906263	0.0008319	14	102782790	C	G	0.6537	1.029	1.012	1.046	0.0286	0.0085	85934	401577	14	102782790	14	102782790	*	rs4906263	S	14	103249127	chr14:103249127	rs4906263	c	g	0.6552	-0.0286	0.0069	3.493e-05	103249127	102782790	14	102782790	14	102782790	*	S	3.36471	-4.14493
14_102784666_C_T	rs12586226	14	102784666	C	T	-0.0151	0.985	0.964	1.007	0.1582	10	rs12586226	0.1746	14	102784666	T	C	0.1582	0.985	0.964	1.007	-0.0151	0.0111	85934	401577	14	102784666	14	102784666	*	rs12586226	Y	14	103251003	chr14:103251003	rs12586226	t	c	0.1578	0.0407	0.0087	2.822e-06	103251003	102784666	14	102784666	14	102784666	*	Y	-1.36036	4.67816
14_102785115_T_G	rs12880641	14	102785115	T	G	0.0295	1.02987	1.01317	1.04712	0.6568	11	rs12880641	0.0005955	14	102785115	T	G	0.3432	0.971	0.955	0.987	-0.0295	0.0086	85934	401577	14	102785115	14	102785115	*	rs12880641	K	14	103251452	chr14:103251452	rs12880641	t	g	0.3408	0.031	0.0071	1.336e-05	103251452	102785115	14	102785115	14	102785115	*	K	3.43023	4.3662
14_102785933_G_A	rs11160699	14	102785933	G	A	-0.0152	0.985	0.964	1.007	0.1581	10	rs11160699	0.1707	14	102785933	A	G	0.1581	0.985	0.964	1.007	-0.0152	0.0111	85934	401577	14	102785933	14	102785933	*	rs11160699	R	14	103252270	chr14:103252270	rs11160699	a	g	0.158	0.0413	0.0087	2.01e-06	103252270	102785933	14	102785933	14	102785933	*	R	-1.36937	4.74713
14_102789124_T_C	rs7145882	14	102789124	T	C	0.03	1.03093	1.01317	1.04822	0.6542	11	rs7145882	0.0004593	14	102789124	T	C	0.3458	0.97	0.954	0.987	-0.03	0.0086	85934	401577	14	102789124	14	102789124	*	rs7145882	Y	14	103255461	chr14:103255461	rs7145882	t	c	0.3425	0.0297	0.0069	1.724e-05	103255461	102789124	14	102789124	14	102789124	*	Y	3.48837	4.30435
14_102789862_C_G	rs11850030	14	102789862	C	G	-0.0188	0.981354	0.961538	1.002	0.1811	6	rs11850030	0.07431	14	102789862	C	G	0.8189	1.019	0.998	1.04	0.0188	0.0105	85934	401577	14	102789862	14	102789862	*	rs11850030	S	14	103256199	chr14:103256199	rs11850030	c	g	0.8176	-0.0326	0.0083	8.106e-05	103256199	102789862	14	102789862	14	102789862	*	S	-1.79048	-3.92771
14_102790540_G_A	rs12888955	14	102790540	G	A	0.0306	1.031	1.014	1.048	0.651	10	rs12888955	0.0003396	14	102790540	A	G	0.651	1.031	1.014	1.048	0.0306	0.0085	85934	401577	14	102790540	14	102790540	*	rs12888955	R	14	103256877	chr14:103256877	rs12888955	a	g	0.6561	-0.031	0.0067	3.724e-06	103256877	102790540	14	102790540	14	102790540	*	R	3.6	-4.62687
14_102790624_A_G	rs56101042	14	102790624	A	G	-0.0195	0.980392	0.960615	1.001	0.1861	11	rs56101042	0.06081	14	102790624	A	G	0.8139	1.02	0.999	1.041	0.0195	0.0104	85934	401577	14	102790624	14	102790624	*	rs56101042	V	14	103256961	chr14:103256961	rs56101042	a	g	0.8147	-0.0326	0.0082	6.558e-05	103256961	102790624	14	102790624	14	102790624	*	V	-1.875	-3.97561
14_102794963_T_C	rs12432777	14	102794963	T	C	0.0301	1.03093	1.01317	1.04822	0.6447	11	rs12432777	0.0003969	14	102794963	T	C	0.3553	0.97	0.954	0.987	-0.0301	0.0085	85934	401577	14	102794963	14	102794963	*	rs12432777	Y	14	103261300	chr14:103261300	rs12432777	t	c	0.3497	0.0307	0.0067	4.618e-06	103261300	102794963	14	102794963	14	102794963	*	Y	3.54118	4.58209
14_102795398_A_G	rs62008982	14	102795398	A	G	0.0302	1.03093	1.01317	1.04822	0.6444	11	rs62008982	0.0003921	14	102795398	A	G	0.3556	0.97	0.954	0.987	-0.0302	0.0085	85934	401577	14	102795398	14	102795398	*	rs62008982	R	14	103261735	chr14:103261735	rs62008982	a	g	0.3498	0.031	0.0067	3.724e-06	103261735	102795398	14	102795398	14	102795398	*	R	3.55294	4.62687
14_102796683_G_A	rs8022180	14	102796683	G	A	0.0305	1.031	1.014	1.048	0.6446	10	rs8022180	0.0003422	14	102796683	A	G	0.6446	1.031	1.014	1.048	0.0305	0.0085	85934	401577	14	102796683	14	102796683	*	rs8022180	R	14	103263020	chr14:103263020	rs8022180	a	g	0.6503	-0.0305	0.0067	5.324e-06	103263020	102796683	14	102796683	14	102796683	*	R	3.58824	-4.55224
14_102797152_C_G	rs8022770	14	102797152	C	G	-0.0167	0.983284	0.962464	1.00503	0.1632	6	rs8022770	0.1275	14	102797152	C	G	0.8368	1.017	0.995	1.039	0.0167	0.011	85934	401577	14	102797152	14	102797152	*	rs8022770	S	14	103263489	chr14:103263489	rs8022770	c	g	0.839	-0.0404	0.0087	3.338e-06	103263489	102797152	14	102797152	14	102797152	*	S	-1.51818	-4.64368
14_102797451_A_G	rs12148050	14	102797451	A	G	0.0301	1.03093	1.01317	1.04822	0.6476	11	rs12148050	0.0003885	14	102797451	A	G	0.3524	0.97	0.954	0.987	-0.0301	0.0085	85934	401577	14	102797451	14	102797451	*	rs12148050	R	14	103263788	chr14:103263788	rs12148050	a	g	0.3487	0.0308	0.0067	4.299e-06	103263788	102797451	14	102797451	14	102797451	*	R	3.54118	4.59701
14_102797986_C_T	rs7145284	14	102797986	C	T	-0.0163	0.984	0.963	1.005	0.1631	10	rs7145284	0.1383	14	102797986	T	C	0.1631	0.984	0.963	1.005	-0.0163	0.011	85934	401577	14	102797986	14	102797986	*	rs7145284	Y	14	103264323	chr14:103264323	rs7145284	t	c	0.161	0.0407	0.0087	2.822e-06	103264323	102797986	14	102797986	14	102797986	*	Y	-1.48182	4.67816
14_102799029_T_C	rs12436181	14	102799029	T	C	0.0304	1.03093	1.0142	1.04822	0.6452	11	rs12436181	0.0003492	14	102799029	T	C	0.3548	0.97	0.954	0.986	-0.0304	0.0085	85934	401577	14	102799029	14	102799029	*	rs12436181	Y	14	103265366	chr14:103265366	rs12436181	t	c	0.3488	0.0313	0.0067	2.998e-06	103265366	102799029	14	102799029	14	102799029	*	Y	3.57647	4.67164
14_102799507_A_G	rs12147246	14	102799507	A	G	0.0304	1.03093	1.0142	1.04822	0.6454	11	rs12147246	0.0003505	14	102799507	A	G	0.3546	0.97	0.954	0.986	-0.0304	0.0085	85934	401577	14	102799507	14	102799507	*	rs12147246	R	14	103265844	chr14:103265844	rs12147246	a	g	0.3488	0.0314	0.0067	2.787e-06	103265844	102799507	14	102799507	14	102799507	*	R	3.57647	4.68657
14_102799530_A_T	rs12433126	14	102799530	A	T	-0.0164	0.983284	0.962464	1.00503	0.1633	6	rs12433126	0.1365	14	102799530	A	T	0.8367	1.017	0.995	1.039	0.0164	0.011	85934	401577	14	102799530	14	102799530	*	rs12433126	W	14	103265867	chr14:103265867	rs12433126	a	t	0.839	-0.0405	0.0087	3.156e-06	103265867	102799530	14	102799530	14	102799530	*	W	-1.49091	-4.65517
14_102799740_C_T	rs34503276	14	102799740	C	T	-0.0164	0.984	0.963	1.005	0.1633	10	rs34503276	0.1344	14	102799740	T	C	0.1633	0.984	0.963	1.005	-0.0164	0.011	85934	401577	14	102799740	14	102799740	*	rs34503276	Y	14	103266077	chr14:103266077	rs34503276	t	c	0.161	0.0405	0.0087	3.156e-06	103266077	102799740	14	102799740	14	102799740	*	Y	-1.49091	4.65517
14_102800045_G_A	rs11624345	14	102800045	G	A	0.0302	1.031	1.014	1.048	0.6517	10	rs11624345	0.0004083	14	102800045	A	G	0.6517	1.031	1.014	1.048	0.0302	0.0085	85934	401577	14	102800045	14	102800045	*	rs11624345	R	14	103266382	chr14:103266382	rs11624345	a	g	0.6561	-0.0298	0.0067	8.703e-06	103266382	102800045	14	102800045	14	102800045	*	R	3.55294	-4.44776
14_102801163_G_C	rs12880432	14	102801163	G	C	0.0301	1.031	1.014	1.048	0.644	5	rs12880432	0.0003942	14	102801163	C	G	0.644	1.031	1.014	1.048	0.0301	0.0085	85934	401577	14	102801163	14	102801163	*	rs12880432	B	14	103267500	chr14:103267500	rs12880432	c	g	0.649	-0.03	0.0067	7.571e-06	103267500	102801163	14	102801163	14	102801163	*	B	3.54118	-4.47761
14_102802048_G_A	rs35022220	14	102802048	G	A	0.0314	1.032	1.015	1.049	0.6486	10	rs35022220	0.0002277	14	102802048	A	G	0.6486	1.032	1.015	1.049	0.0314	0.0085	85934	401577	14	102802048	14	102802048	*	rs35022220	R	14	103268385	chr14:103268385	rs35022220	a	g	0.6549	-0.031	0.0067	3.724e-06	103268385	102802048	14	102802048	14	102802048	*	R	3.69412	-4.62687
14_102802074_G_T	rs35919282	14	102802074	G	T	0.0303	1.031	1.014	1.048	0.6445	10	rs35919282	0.0003632	14	102802074	T	G	0.6445	1.031	1.014	1.048	0.0303	0.0085	85934	401577	14	102802074	14	102802074	*	rs35919282	K	14	103268411	chr14:103268411	rs35919282	t	g	0.6503	-0.0312	0.0067	3.223e-06	103268411	102802074	14	102802074	14	102802074	*	K	3.56471	-4.65672
14_102803418_C_A	rs12436513	14	102803418	C	A	0.0285	1.029	1.012	1.046	0.6391	10	rs12436513	0.0007889	14	102803418	A	C	0.6391	1.029	1.012	1.046	0.0285	0.0085	85934	401577	14	102803418	14	102803418	*	rs12436513	M	14	103269755	chr14:103269755	rs12436513	a	c	0.6439	-0.0299	0.0066	5.819e-06	103269755	102803418	14	102803418	14	102803418	*	M	3.35294	-4.5303
14_102804821_T_A	rs9783665	14	102804821	T	A	0.0313	1.032	1.015	1.049	0.6496	5	rs9783665	0.0002398	14	102804821	A	T	0.6496	1.032	1.015	1.049	0.0313	0.0085	85934	401577	14	102804821	14	102804821	*	rs9783665	H	14	103271158	chr14:103271158	rs9783665	a	t	0.6558	-0.0313	0.0067	2.998e-06	103271158	102804821	14	102804821	14	102804821	*	H	3.68235	-4.67164
14_102805263_G_A	rs4145824	14	102805263	G	A	0.0313	1.032	1.015	1.049	0.6486	10	rs4145824	0.000242	14	102805263	A	G	0.6486	1.032	1.015	1.049	0.0313	0.0085	85934	401577	14	102805263	14	102805263	*	rs4145824	R	14	103271600	chr14:103271600	rs4145824	a	g	0.6549	-0.031	0.0067	3.724e-06	103271600	102805263	14	102805263	14	102805263	*	R	3.68235	-4.62687
14_102805688_G_A	rs8023164	14	102805688	G	A	0.0301	1.031	1.014	1.048	0.6447	10	rs8023164	0.0004065	14	102805688	A	G	0.6447	1.031	1.014	1.048	0.0301	0.0085	85934	401577	14	102805688	14	102805688	*	rs8023164	R	14	103272025	chr14:103272025	rs8023164	a	g	0.6503	-0.0312	0.0067	3.223e-06	103272025	102805688	14	102805688	14	102805688	*	R	3.54118	-4.65672
14_102805840_G_A	rs8003237	14	102805840	G	A	0.0301	1.031	1.014	1.048	0.6444	10	rs8003237	0.0004006	14	102805840	A	G	0.6444	1.031	1.014	1.048	0.0301	0.0085	85934	401577	14	102805840	14	102805840	*	rs8003237	R	14	103272177	chr14:103272177	rs8003237	a	g	0.6503	-0.0314	0.0067	2.787e-06	103272177	102805840	14	102805840	14	102805840	*	R	3.54118	-4.68657
14_102807118_G_A	rs8009520	14	102807118	G	A	0.0313	1.032	1.015	1.049	0.6455	10	rs8009520	0.0002352	14	102807118	A	G	0.6455	1.032	1.015	1.049	0.0313	0.0085	85934	401577	14	102807118	14	102807118	*	rs8009520	R	14	103273455	chr14:103273455	rs8009520	a	g	0.6539	-0.0317	0.0069	4.49e-06	103273455	102807118	14	102807118	14	102807118	*	R	3.68235	-4.5942
14_102808210_A_G	rs2015407	14	102808210	A	G	0.0301	1.03093	1.01317	1.04822	0.6457	11	rs2015407	0.0003956	14	102808210	A	G	0.3543	0.97	0.954	0.987	-0.0301	0.0085	85934	401577	14	102808210	14	102808210	*	rs2015407	R	14	103274547	chr14:103274547	rs2015407	a	g	0.3488	0.0317	0.0067	2.238e-06	103274547	102808210	14	102808210	14	102808210	*	R	3.54118	4.73134
14_102809633_T_C	rs11160700	14	102809633	T	C	0.0321	1.03306	1.01523	1.05042	0.6494	11	rs11160700	0.0001702	14	102809633	T	C	0.3506	0.968	0.952	0.985	-0.0321	0.0085	85934	401577	14	102809633	14	102809633	*	rs11160700	Y	14	103275970	chr14:103275970	rs11160700	t	c	0.3441	0.0316	0.0067	2.408e-06	103275970	102809633	14	102809633	14	102809633	*	Y	3.77647	4.71642
14_102810518_A_G	rs8006649	14	102810518	A	G	0.0308	1.03093	1.0142	1.04822	0.6452	11	rs8006649	0.0003036	14	102810518	A	G	0.3548	0.97	0.954	0.986	-0.0308	0.0085	85934	401577	14	102810518	14	102810518	*	rs8006649	R	14	103276855	chr14:103276855	rs8006649	a	g	0.3487	0.0318	0.0067	2.079e-06	103276855	102810518	14	102810518	14	102810518	*	R	3.62353	4.74627
14_102811677_G_A	rs66552230	14	102811677	G	A	0.0307	1.031	1.014	1.048	0.6453	10	rs66552230	0.0003134	14	102811677	A	G	0.6453	1.031	1.014	1.048	0.0307	0.0085	85934	401577	14	102811677	14	102811677	*	rs66552230	R	14	103278014	chr14:103278014	rs66552230	a	g	0.6513	-0.0319	0.0067	1.931e-06	103278014	102811677	14	102811677	14	102811677	*	R	3.61176	-4.76119
14_102812751_T_C	rs35673535	14	102812751	T	C	0.0304	1.03093	1.0142	1.04822	0.6433	11	rs35673535	0.0003554	14	102812751	T	C	0.3567	0.97	0.954	0.986	-0.0304	0.0085	85934	401577	14	102812751	14	102812751	*	rs35673535	Y	14	103279088	chr14:103279088	rs35673535	t	c	0.3507	0.0301	0.0067	7.059e-06	103279088	102812751	14	102812751	14	102812751	*	Y	3.57647	4.49254
14_102812966_A_G	rs72702792	14	102812966	A	G	-0.0194	0.980392	0.960615	1.001	0.1854	11	rs72702792	0.06303	14	102812966	A	G	0.8146	1.02	0.999	1.041	0.0194	0.0104	85934	401577	14	102812966	14	102812966	*	rs72702792	R	14	103279303	chr14:103279303	rs72702792	a	g	0.8153	-0.0327	0.0082	6.227e-05	103279303	102812966	14	102812966	14	102812966	*	R	-1.86538	-3.9878
14_102814320_G_A	rs12432676	14	102814320	G	A	0.0321	1.033	1.015	1.05	0.6523	10	rs12432676	0.0001777	14	102814320	A	G	0.6523	1.033	1.015	1.05	0.0321	0.0086	85934	401577	14	102814320	14	102814320	*	rs12432676	R	14	103280657	chr14:103280657	rs12432676	a	g	0.6595	-0.0293	0.0067	1.228e-05	103280657	102814320	14	102814320	14	102814320	*	R	3.73256	-4.37313
14_102816265_C_G	rs12434396	14	102816265	C	G	0.0319	1.03199	1.01523	1.05042	0.652	6	rs12434396	0.0001915	14	102816265	C	G	0.348	0.969	0.952	0.985	-0.0319	0.0086	85934	401577	14	102816265	14	102816265	*	rs12434396	S	14	103282602	chr14:103282602	rs12434396	c	g	0.3406	0.0292	0.0067	1.315e-05	103282602	102816265	14	102816265	14	102816265	*	S	3.7093	4.35821
14_102816936_C_T	rs12882491	14	102816936	C	T	0.0309	1.031	1.014	1.049	0.6485	10	rs12882491	0.0002981	14	102816936	T	C	0.6485	1.031	1.014	1.049	0.0309	0.0085	85934	401577	14	102816936	14	102816936	*	rs12882491	Y	14	103283273	chr14:103283273	rs12882491	t	c	0.6549	-0.0295	0.0067	1.071e-05	103283273	102816936	14	102816936	14	102816936	*	Y	3.63529	-4.40299
14_102817939_A_G	rs12589771	14	102817939	A	G	-0.019	0.981354	0.961538	1.001	0.1858	11	rs12589771	0.06804	14	102817939	A	G	0.8142	1.019	0.999	1.04	0.019	0.0104	85934	401577	14	102817939	14	102817939	*	rs12589771	R	14	103284276	chr14:103284276	rs12589771	a	g	0.815	-0.0331	0.0082	5.056e-05	103284276	102817939	14	102817939	14	102817939	*	R	-1.82692	-4.03659
14_102821832_G_A	rs12433366	14	102821832	G	A	-0.0189	0.981	0.961	1.002	0.1852	10	rs12433366	0.07042	14	102821832	A	G	0.1852	0.981	0.961	1.002	-0.0189	0.0105	85934	401577	14	102821832	14	102821832	*	rs12433366	R	14	103288169	chr14:103288169	rs12433366	a	g	0.1847	0.033	0.0082	5.328e-05	103288169	102821832	14	102821832	14	102821832	*	R	-1.8	4.02439
14_102825361_A_G	rs7140494	14	102825361	A	G	-0.0267	0.97371	0.95511	0.992063	0.233	11	rs7140494	0.005829	14	102825361	A	G	0.767	1.027	1.008	1.047	0.0267	0.0097	85934	401577	14	102825361	14	102825361	*	rs7140494	R	14	103291698	chr14:103291698	rs7140494	a	g	0.7685	-0.0309	0.0075	4.151e-05	103291698	102825361	14	102825361	14	102825361	*	R	-2.75258	-4.12
14_102825773_T_C	rs28483070	14	102825773	T	C	-0.027	0.97371	0.95511	0.992063	0.2308	11	rs28483070	0.005387	14	102825773	T	C	0.7692	1.027	1.008	1.047	0.027	0.0097	85934	401577	14	102825773	14	102825773	*	rs28483070	Y	14	103292110	chr14:103292110	rs28483070	t	c	0.7716	-0.0322	0.0075	1.943e-05	103292110	102825773	14	102825773	14	102825773	*	Y	-2.78351	-4.29333
14_102825813_G_A	rs56330734	14	102825813	G	A	-0.0201	0.98	0.96	1.001	0.1748	10	rs56330734	0.06112	14	102825813	A	G	0.1748	0.98	0.96	1.001	-0.0201	0.0107	85934	401577	14	102825813	14	102825813	*	rs56330734	R	14	103292150	chr14:103292150	rs56330734	a	g	0.1719	0.0415	0.0085	9.913e-07	103292150	102825813	14	102825813	14	102825813	*	R	-1.8785	4.88235
14_102825854_G_A	rs56083744	14	102825854	G	A	-0.0196	0.981	0.96	1.001	0.1755	10	rs56083744	0.06766	14	102825854	A	G	0.1755	0.981	0.96	1.001	-0.0196	0.0107	85934	401577	14	102825854	14	102825854	*	rs56083744	R	14	103292191	chr14:103292191	rs56083744	a	g	0.1723	0.041	0.0084	9.839e-07	103292191	102825854	14	102825854	14	102825854	*	R	-1.83178	4.88095
14_102826622_A_G	rs11846158	14	102826622	A	G	-0.029	0.971817	0.953289	0.990099	0.2277	11	rs11846158	0.002833	14	102826622	A	G	0.7723	1.029	1.01	1.049	0.029	0.0097	85934	401577	14	102826622	14	102826622	*	rs11846158	R	14	103292959	chr14:103292959	rs11846158	a	g	0.7749	-0.0311	0.0076	4.723e-05	103292959	102826622	14	102826622	14	102826622	*	R	-2.98969	-4.09211
14_102827508_T_C	rs2180393	14	102827508	T	C	-0.0284	0.971817	0.953289	0.99108	0.2255	11	rs2180393	0.003586	14	102827508	T	C	0.7745	1.029	1.009	1.049	0.0284	0.0098	85934	401577	14	102827508	14	102827508	*	rs2180393	Y	14	103293845	chr14:103293845	rs2180393	t	c	0.7774	-0.0317	0.0076	3.362e-05	103293845	102827508	14	102827508	14	102827508	*	Y	-2.89796	-4.17105
14_102831510_G_C	rs7156191	14	102831510	G	C	-0.0199	0.98	0.96	1.001	0.1757	5	rs7156191	0.0629	14	102831510	C	G	0.1757	0.98	0.96	1.001	-0.0199	0.0107	85934	401577	14	102831510	14	102831510	*	rs7156191	B	14	103297847	chr14:103297847	rs7156191	c	g	0.1724	0.0409	0.0084	1.045e-06	103297847	102831510	14	102831510	14	102831510	*	B	-1.85981	4.86905
14_102833379_T_C	rs7147531	14	102833379	T	C	-0.0267	0.97371	0.95511	0.992063	0.2301	11	rs7147531	0.005918	14	102833379	T	C	0.7699	1.027	1.008	1.047	0.0267	0.0097	85934	401577	14	102833379	14	102833379	*	rs7147531	Y	14	103299716	chr14:103299716	rs7147531	t	c	0.7722	-0.0316	0.0075	2.768e-05	103299716	102833379	14	102833379	14	102833379	*	Y	-2.75258	-4.21333
14_102834735_C_T	rs7146581	14	102834735	C	T	-0.0271	0.973	0.955	0.992	0.2301	10	rs7146581	0.005093	14	102834735	T	C	0.2301	0.973	0.955	0.992	-0.0271	0.0097	85934	401577	14	102834735	14	102834735	*	rs7146581	Y	14	103301072	chr14:103301072	rs7146581	t	c	0.2278	0.0318	0.0075	2.461e-05	103301072	102834735	14	102834735	14	102834735	*	Y	-2.79381	4.24
14_102834863_A_C	rs7146620	14	102834863	A	C	-0.0273	0.972763	0.95511	0.992063	0.2301	11	rs7146620	0.004865	14	102834863	A	C	0.7699	1.028	1.008	1.047	0.0273	0.0097	85934	401577	14	102834863	14	102834863	*	rs7146620	M	14	103301200	chr14:103301200	rs7146620	a	c	0.7721	-0.0316	0.0075	2.768e-05	103301200	102834863	14	102834863	14	102834863	*	M	-2.81443	-4.21333
14_102836974_A_T	rs58638472	14	102836974	A	T	-0.0272	0.972763	0.95511	0.992063	0.2301	6	rs58638472	0.004937	14	102836974	A	T	0.7699	1.028	1.008	1.047	0.0272	0.0097	85934	401577	14	102836974	14	102836974	*	rs58638472	W	14	103303311	chr14:103303311	rs58638472	a	t	0.7722	-0.0316	0.0075	2.768e-05	103303311	102836974	14	102836974	14	102836974	*	W	-2.80412	-4.21333
14_102837177_T_C	rs11847989	14	102837177	T	C	-0.0267	0.97371	0.954198	0.993049	0.2031	11	rs11847989	0.008214	14	102837177	T	C	0.7969	1.027	1.007	1.048	0.0267	0.0101	85934	401577	14	102837177	14	102837177	*	rs11847989	Y	14	103303514	chr14:103303514	rs11847989	t	c	0.7987	-0.0386	0.008	1.229e-06	103303514	102837177	14	102837177	14	102837177	*	Y	-2.64356	-4.825
14_102838088_C_T	rs7143963	14	102838088	C	T	-0.0206	0.98	0.959	1	0.179	10	rs7143963	0.05294	14	102838088	T	C	0.179	0.98	0.959	1	-0.0206	0.0106	85934	401577	14	102838088	14	102838088	*	rs7143963	Y	14	103304425	chr14:103304425	rs7143963	t	c	0.1729	0.0415	0.0085	9.913e-07	103304425	102838088	14	102838088	14	102838088	*	Y	-1.9434	4.88235
14_102838740_G_T	rs4906267	14	102838740	G	T	-0.0206	0.98	0.959	1	0.1788	10	rs4906267	0.0524	14	102838740	T	G	0.1788	0.98	0.959	1	-0.0206	0.0106	85934	401577	14	102838740	14	102838740	*	rs4906267	K	14	103305077	chr14:103305077	rs4906267	t	g	0.1731	0.0421	0.0084	5.004e-07	103305077	102838740	14	102838740	14	102838740	*	K	-1.9434	5.0119
14_102839769_A_T	rs2896460	14	102839769	A	T	-0.0273	0.972763	0.95511	0.992063	0.2302	6	rs2896460	0.004812	14	102839769	A	T	0.7698	1.028	1.008	1.047	0.0273	0.0097	85934	401577	14	102839769	14	102839769	*	rs2896460	W	14	103306106	chr14:103306106	rs2896460	a	t	0.772	-0.0317	0.0075	2.61e-05	103306106	102839769	14	102839769	14	102839769	*	W	-2.81443	-4.22667
14_102839878_G_A	rs2403102	14	102839878	G	A	-0.0236	0.977	0.958	0.996	0.2107	10	rs2403102	0.01824	14	102839878	A	G	0.2107	0.977	0.958	0.996	-0.0236	0.01	85934	401577	14	102839878	14	102839878	*	rs2403102	R	14	103306215	chr14:103306215	rs2403102	a	g	0.2071	0.0396	0.0079	4.586e-07	103306215	102839878	14	102839878	14	102839878	*	R	-2.36	5.01266
14_102840773_A_C	rs7161606	14	102840773	A	C	-0.0265	0.97371	0.95511	0.993049	0.2034	11	rs7161606	0.008661	14	102840773	A	C	0.7966	1.027	1.007	1.047	0.0265	0.0101	85934	401577	14	102840773	14	102840773	*	rs7161606	V	14	103307110	chr14:103307110	rs7161606	a	c	0.7982	-0.0387	0.008	1.154e-06	103307110	102840773	14	102840773	14	102840773	*	V	-2.62376	-4.8375
14_102841318_G_C	rs66970053	14	102841318	G	C	-0.0242	0.976	0.957	0.995	0.2098	5	rs66970053	0.01585	14	102841318	C	G	0.2098	0.976	0.957	0.995	-0.0242	0.01	85934	401577	14	102841318	14	102841318	*	rs66970053	S	14	103307655	chr14:103307655	rs66970053	c	g	0.2073	0.0394	0.0079	5.238e-07	103307655	102841318	14	102841318	14	102841318	*	S	-2.42	4.98734
14_102843285_G_A	rs2403103	14	102843285	G	A	-0.0277	0.973	0.954	0.991	0.2326	10	rs2403103	0.004177	14	102843285	A	G	0.2326	0.973	0.954	0.991	-0.0277	0.0097	85934	401577	14	102843285	14	102843285	*	rs2403103	R	14	103309622	chr14:103309622	rs2403103	a	g	0.2302	0.0301	0.0075	6.53e-05	103309622	102843285	14	102843285	14	102843285	*	R	-2.85567	4.01333
14_102843406_C_T	rs4553557	14	102843406	C	T	-0.0204	0.98	0.959	1.001	0.1758	10	rs4553557	0.05644	14	102843406	T	C	0.1758	0.98	0.959	1.001	-0.0204	0.0107	85934	401577	14	102843406	14	102843406	*	rs4553557	Y	14	103309743	chr14:103309743	rs4553557	t	c	0.1726	0.0409	0.0084	1.045e-06	103309743	102843406	14	102843406	14	102843406	*	Y	-1.90654	4.86905
14_102844421_A_T	rs10133709	14	102844421	A	T	-0.0277	0.972763	0.954198	0.99108	0.2326	6	rs10133709	0.004168	14	102844421	A	T	0.7674	1.028	1.009	1.048	0.0277	0.0097	85934	401577	14	102844421	14	102844421	*	rs10133709	W	14	103310758	chr14:103310758	rs10133709	a	t	0.7697	-0.0301	0.0075	6.53e-05	103310758	102844421	14	102844421	14	102844421	*	W	-2.85567	-4.01333
14_102845808_G_T	rs8021860	14	102845808	G	T	-0.0205	0.98	0.959	1	0.1759	10	rs8021860	0.05535	14	102845808	T	G	0.1759	0.98	0.959	1	-0.0205	0.0107	85934	401577	14	102845808	14	102845808	*	rs8021860	D	14	103312145	chr14:103312145	rs8021860	t	g	0.1725	0.041	0.0084	9.839e-07	103312145	102845808	14	102845808	14	102845808	*	D	-1.91589	4.88095
14_102846628_T_G	rs72704712	14	102846628	T	G	-0.021	0.979432	0.958773	1	0.1689	11	rs72704712	0.05297	14	102846628	T	G	0.8311	1.021	1	1.043	0.021	0.0109	85934	401577	14	102846628	14	102846628	*	rs72704712	K	14	103312965	chr14:103312965	rs72704712	t	g	0.8307	-0.0394	0.0088	7.471e-06	103312965	102846628	14	102846628	14	102846628	*	K	-1.92661	-4.47727
14_102853498_C_T	rs57613851	14	102853498	C	T	-0.0279	0.972	0.954	0.991	0.2314	10	rs57613851	0.003849	14	102853498	T	C	0.2314	0.972	0.954	0.991	-0.0279	0.0097	85934	401577	14	102853498	14	102853498	*	rs57613851	Y	14	103319835	chr14:103319835	rs57613851	t	c	0.2302	0.0296	0.0075	8.62e-05	103319835	102853498	14	102853498	14	102853498	*	Y	-2.87629	3.94667
14_102853644_C_T	rs8016689	14	102853644	C	T	-0.0278	0.973	0.954	0.991	0.2326	10	rs8016689	0.00392	14	102853644	T	C	0.2326	0.973	0.954	0.991	-0.0278	0.0097	85934	401577	14	102853644	14	102853644	*	rs8016689	Y	14	103319981	chr14:103319981	rs8016689	t	c	0.2303	0.03	0.0075	6.905e-05	103319981	102853644	14	102853644	14	102853644	*	Y	-2.86598	4
14_102853763_G_C	rs8017180	14	102853763	G	C	-0.0204	0.98	0.959	1.001	0.1759	5	rs8017180	0.05546	14	102853763	C	G	0.1759	0.98	0.959	1.001	-0.0204	0.0107	85934	401577	14	102853763	14	102853763	*	rs8017180	N	14	103320100	chr14:103320100	rs8017180	c	g	0.1726	0.041	0.0084	9.839e-07	103320100	102853763	14	102853763	14	102853763	*	N	-1.90654	4.88095
14_102854624_G_A	rs2092973	14	102854624	G	A	-0.0238	0.976	0.958	0.996	0.2125	10	rs2092973	0.01679	14	102854624	A	G	0.2125	0.976	0.958	0.996	-0.0238	0.01	85934	401577	14	102854624	14	102854624	*	rs2092973	R	14	103320961	chr14:103320961	rs2092973	a	g	0.2095	0.0376	0.0079	1.683e-06	103320961	102854624	14	102854624	14	102854624	*	R	-2.38	4.75949
14_102854651_C_T	rs2103928	14	102854651	C	T	-0.0267	0.974	0.955	0.993	0.2078	10	rs2103928	0.007745	14	102854651	T	C	0.2078	0.974	0.955	0.993	-0.0267	0.01	85934	401577	14	102854651	14	102854651	*	rs2103928	Y	14	103320988	chr14:103320988	rs2103928	t	c	0.2044	0.0374	0.0079	1.91e-06	103320988	102854651	14	102854651	14	102854651	*	Y	-2.67	4.73418
14_102855266_G_A	rs8003422	14	102855266	G	A	-0.0275	0.973	0.955	0.992	0.2326	10	rs8003422	0.004454	14	102855266	A	G	0.2326	0.973	0.955	0.992	-0.0275	0.0097	85934	401577	14	102855266	14	102855266	*	rs8003422	R	14	103321603	chr14:103321603	rs8003422	a	g	0.2303	0.03	0.0075	6.905e-05	103321603	102855266	14	102855266	14	102855266	*	R	-2.83505	4
14_102855694_C_G	rs10131869	14	102855694	C	G	-0.0275	0.972763	0.954198	0.99108	0.2326	6	rs10131869	0.004352	14	102855694	C	G	0.7674	1.028	1.009	1.048	0.0275	0.0097	85934	401577	14	102855694	14	102855694	*	rs10131869	S	14	103322031	chr14:103322031	rs10131869	c	g	0.7697	-0.0299	0.0075	7.301e-05	103322031	102855694	14	102855694	14	102855694	*	S	-2.83505	-3.98667
14_102857111_A_G	rs7151954	14	102857111	A	G	-0.0264	0.97371	0.95511	0.993049	0.2057	11	rs7151954	0.008571	14	102857111	A	G	0.7943	1.027	1.007	1.047	0.0264	0.0101	85934	401577	14	102857111	14	102857111	*	rs7151954	R	14	103323448	chr14:103323448	rs7151954	a	g	0.796	-0.0368	0.0079	2.782e-06	103323448	102857111	14	102857111	14	102857111	*	R	-2.61386	-4.65823
14_102857578_C_T	rs7153002	14	102857578	C	T	-0.0206	0.98	0.959	1	0.1765	10	rs7153002	0.05315	14	102857578	T	C	0.1765	0.98	0.959	1	-0.0206	0.0107	85934	401577	14	102857578	14	102857578	*	rs7153002	Y	14	103323915	chr14:103323915	rs7153002	t	c	0.1727	0.0412	0.0084	8.712e-07	103323915	102857578	14	102857578	14	102857578	*	Y	-1.92523	4.90476
14_102857610_T_C	rs7154352	14	102857610	T	C	-0.0275	0.972763	0.954198	0.99108	0.2327	11	rs7154352	0.004325	14	102857610	T	C	0.7673	1.028	1.009	1.048	0.0275	0.0097	85934	401577	14	102857610	14	102857610	*	rs7154352	Y	14	103323947	chr14:103323947	rs7154352	t	c	0.7697	-0.0299	0.0075	7.301e-05	103323947	102857610	14	102857610	14	102857610	*	Y	-2.83505	-3.98667
14_102860443_T_C	rs8013266	14	102860443	T	C	-0.0247	0.97561	0.956023	0.995025	0.1984	11	rs8013266	0.01557	14	102860443	T	C	0.8016	1.025	1.005	1.046	0.0247	0.0102	85934	401577	14	102860443	14	102860443	*	rs8013266	Y	14	103326780	chr14:103326780	rs8013266	t	c	0.806	-0.0323	0.0081	6.165e-05	103326780	102860443	14	102860443	14	102860443	*	Y	-2.42157	-3.98765
14_102861821_C_T	rs8022110	14	102861821	C	T	-0.0208	0.979	0.959	1	0.1765	10	rs8022110	0.05109	14	102861821	T	C	0.1765	0.979	0.959	1	-0.0208	0.0107	85934	401577	14	102861821	14	102861821	*	rs8022110	Y	14	103328158	chr14:103328158	rs8022110	t	c	0.1726	0.041	0.0084	9.839e-07	103328158	102861821	14	102861821	14	102861821	*	Y	-1.94393	4.88095
14_102863093_C_A	rs7145509	14	102863093	C	A	-0.0284	0.972	0.954	0.99	0.233	10	rs7145509	0.003201	14	102863093	A	C	0.233	0.972	0.954	0.99	-0.0284	0.0096	85934	401577	14	102863093	14	102863093	*	rs7145509	H	14	103329430	chr14:103329430	rs7145509	a	c	0.2306	0.0299	0.0075	7.301e-05	103329430	102863093	14	102863093	14	102863093	*	H	-2.95833	3.98667
14_102864272_T_C	rs6575932	14	102864272	T	C	-0.0283	0.971817	0.954198	0.990099	0.2329	11	rs6575932	0.003378	14	102864272	T	C	0.7671	1.029	1.01	1.048	0.0283	0.0096	85934	401577	14	102864272	14	102864272	*	rs6575932	Y	14	103330609	chr14:103330609	rs6575932	t	c	0.7694	-0.03	0.0075	6.905e-05	103330609	102864272	14	102864272	14	102864272	*	Y	-2.94792	-4
14_102864536_C_T	rs12588749	14	102864536	C	T	-0.0213	0.979	0.959	1	0.1754	10	rs12588749	0.04676	14	102864536	T	C	0.1754	0.979	0.959	1	-0.0213	0.0107	85934	401577	14	102864536	14	102864536	*	rs12588749	Y	14	103330873	chr14:103330873	rs12588749	t	c	0.1726	0.0413	0.0084	8.196e-07	103330873	102864536	14	102864536	14	102864536	*	Y	-1.99065	4.91667
14_102865253_A_T	rs10144464	14	102865253	A	T	-0.0254	0.974659	0.956023	0.995025	0.1986	6	rs10144464	0.01296	14	102865253	A	T	0.8014	1.026	1.005	1.046	0.0254	0.0102	85934	401577	14	102865253	14	102865253	*	rs10144464	W	14	103331590	chr14:103331590	rs10144464	a	t	0.8058	-0.0325	0.0081	5.549e-05	103331590	102865253	14	102865253	14	102865253	*	W	-2.4902	-4.01235
14_102868905_T_C	rs28372031	14	102868905	T	C	-0.0278	0.972763	0.954198	0.99108	0.2324	11	rs28372031	0.004007	14	102868905	T	C	0.7676	1.028	1.009	1.048	0.0278	0.0097	85934	401577	14	102868905	14	102868905	*	rs28372031	Y	14	103335242	chr14:103335242	rs28372031	t	c	0.7698	-0.0297	0.0075	8.157e-05	103335242	102868905	14	102868905	14	102868905	*	Y	-2.86598	-3.96
14_102870916_T_C	rs8004192	14	102870916	T	C	-0.0299	0.970874	0.952381	0.98912	0.2284	11	rs8004192	0.002044	14	102870916	T	C	0.7716	1.03	1.011	1.05	0.0299	0.0097	85934	401577	14	102870916	14	102870916	*	rs8004192	Y	14	103337253	chr14:103337253	rs8004192	t	c	0.7751	-0.029	0.0076	0.0001481	103337253	102870916	14	102870916	14	102870916	*	Y	-3.08247	-3.81579
14_102871987_T_A	rs2295402	14	102871987	T	A	-0.0249	0.975	0.956	0.995	0.1986	5	rs2295402	0.01482	14	102871987	A	T	0.1986	0.975	0.956	0.995	-0.0249	0.0102	85934	401577	14	102871987	14	102871987	*	rs2295402	W	14	103338324	chr14:103338324	rs2295402	a	t	0.1937	0.0326	0.0081	5.263e-05	103338324	102871987	14	102871987	14	102871987	*	W	-2.44118	4.02469
14_102874719_T_C	rs941589	14	102874719	T	C	-0.0276	0.972763	0.954198	0.99108	0.2325	11	rs941589	0.004209	14	102874719	T	C	0.7675	1.028	1.009	1.048	0.0276	0.0096	85934	401577	14	102874719	14	102874719	*	rs941589	Y	14	103341056	chr14:103341056	rs941589	t	c	0.7697	-0.0299	0.0075	7.301e-05	103341056	102874719	14	102874719	14	102874719	*	Y	-2.875	-3.98667
14_102875712_T_C	rs1131877	14	102875712	T	C	-0.0274	0.972763	0.95511	0.99108	0.233	11	rs1131877	0.004499	14	102875712	T	C	0.767	1.028	1.009	1.047	0.0274	0.0096	85934	401577	14	102875712	14	102875712	*	rs1131877	Y	14	103342049	chr14:103342049	rs1131877	t	c	0.7696	-0.0299	0.0075	7.301e-05	103342049	102875712	14	102875712	14	102875712	*	Y	-2.85417	-3.98667
14_102877970_C_A	rs9324052	14	102877970	C	A	-0.0279	0.972	0.954	0.991	0.2322	10	rs9324052	0.003873	14	102877970	A	C	0.2322	0.972	0.954	0.991	-0.0279	0.0097	85934	401577	14	102877970	14	102877970	*	rs9324052	M	14	103344307	chr14:103344307	rs9324052	a	c	0.2301	0.0299	0.0075	7.301e-05	103344307	102877970	14	102877970	14	102877970	*	M	-2.87629	3.98667
14_102878689_G_C	rs66666997	14	102878689	G	C	-0.0278	0.973	0.954	0.991	0.2325	5	rs66666997	0.003978	14	102878689	C	G	0.2325	0.973	0.954	0.991	-0.0278	0.0096	85934	401577	14	102878689	14	102878689	*	rs66666997	B	14	103345026	chr14:103345026	rs66666997	c	g	0.2302	0.03	0.0075	6.905e-05	103345026	102878689	14	102878689	14	102878689	*	B	-2.89583	4
14_102879130_G_A	rs10149939	14	102879130	G	A	-0.0301	0.97	0.952	0.989	0.2281	10	rs10149939	0.001939	14	102879130	A	G	0.2281	0.97	0.952	0.989	-0.0301	0.0097	85934	401577	14	102879130	14	102879130	*	rs10149939	R	14	103345467	chr14:103345467	rs10149939	a	g	0.2251	0.029	0.0076	0.0001481	103345467	102879130	14	102879130	14	102879130	*	R	-3.10309	3.81579
14_102880279_A_G	rs6575933	14	102880279	A	G	-0.0278	0.972763	0.954198	0.99108	0.2319	11	rs6575933	0.003974	14	102880279	A	G	0.7681	1.028	1.009	1.048	0.0278	0.0097	85934	401577	14	102880279	14	102880279	*	rs6575933	R	14	103346616	chr14:103346616	rs6575933	a	g	0.77	-0.0296	0.0075	8.62e-05	103346616	102880279	14	102880279	14	102880279	*	R	-2.86598	-3.94667
14_102880491_T_C	rs7143563	14	102880491	T	C	-0.0279	0.972763	0.954198	0.99108	0.2322	11	rs7143563	0.00383	14	102880491	T	C	0.7678	1.028	1.009	1.048	0.0279	0.0097	85934	401577	14	102880491	14	102880491	*	rs7143563	Y	14	103346828	chr14:103346828	rs7143563	t	c	0.77	-0.0298	0.0075	7.718e-05	103346828	102880491	14	102880491	14	102880491	*	Y	-2.87629	-3.97333
14_102882406_C_G	rs7154305	14	102882406	C	G	-0.028	0.972763	0.954198	0.99108	0.2322	6	rs7154305	0.003685	14	102882406	C	G	0.7678	1.028	1.009	1.048	0.028	0.0097	85934	401577	14	102882406	14	102882406	*	rs7154305	S	14	103348743	chr14:103348743	rs7154305	c	g	0.77	-0.0297	0.0075	8.157e-05	103348743	102882406	14	102882406	14	102882406	*	S	-2.8866	-3.96
14_102882839_G_A	rs12588339	14	102882839	G	A	-0.0279	0.972	0.954	0.991	0.232	10	rs12588339	0.003869	14	102882839	A	G	0.232	0.972	0.954	0.991	-0.0279	0.0097	85934	401577	14	102882839	14	102882839	*	rs12588339	R	14	103349176	chr14:103349176	rs12588339	a	g	0.2298	0.0289	0.0075	0.0001263	103349176	102882839	14	102882839	14	102882839	*	R	-2.87629	3.85333
14_102883860_C_G	rs12590238	14	102883860	C	G	-0.0213	0.978474	0.958773	1	0.1755	6	rs12590238	0.04603	14	102883860	C	G	0.8245	1.022	1	1.043	0.0213	0.0107	85934	401577	14	102883860	14	102883860	*	rs12590238	S	14	103350197	chr14:103350197	rs12590238	c	g	0.8276	-0.0407	0.0085	1.594e-06	103350197	102883860	14	102883860	14	102883860	*	S	-1.99065	-4.78824
14_102884476_T_C	rs7157267	14	102884476	T	C	-0.0304	0.969932	0.951475	0.98912	0.2278	11	rs7157267	0.001739	14	102884476	T	C	0.7722	1.031	1.011	1.051	0.0304	0.0097	85934	401577	14	102884476	14	102884476	*	rs7157267	B	14	103350813	chr14:103350813	rs7157267	t	c	0.775	-0.0292	0.0076	0.0001333	103350813	102884476	14	102884476	14	102884476	*	B	-3.13402	-3.84211
14_102885493_C_T	rs3783384	14	102885493	C	T	-0.0218	0.978	0.958	0.999	0.1782	10	rs3783384	0.04096	14	102885493	T	C	0.1782	0.978	0.958	0.999	-0.0218	0.0107	85934	401577	14	102885493	14	102885493	*	rs3783384	Y	14	103351830	chr14:103351830	rs3783384	t	c	0.1729	0.0414	0.0084	7.71e-07	103351830	102885493	14	102885493	14	102885493	*	Y	-2.03738	4.92857
14_102886764_A_G	rs72704726	14	102886764	A	G	-0.0211	0.979432	0.958773	1	0.1765	11	rs72704726	0.04778	14	102886764	A	G	0.8235	1.021	1	1.043	0.0211	0.0107	85934	401577	14	102886764	14	102886764	*	rs72704726	R	14	103353101	chr14:103353101	rs72704726	a	g	0.8273	-0.0411	0.0084	9.259e-07	103353101	102886764	14	102886764	14	102886764	*	R	-1.97196	-4.89286
14_102887847_G_A	rs11160705	14	102887847	G	A	-0.0278	0.973	0.954	0.991	0.2321	10	rs11160705	0.003966	14	102887847	A	G	0.2321	0.973	0.954	0.991	-0.0278	0.0097	85934	401577	14	102887847	14	102887847	*	rs11160705	R	14	103354184	chr14:103354184	rs11160705	a	g	0.23	0.03	0.0075	6.905e-05	103354184	102887847	14	102887847	14	102887847	*	R	-2.86598	4
14_102890912_C_T	rs72704727	14	102890912	C	T	-0.0212	0.979	0.959	1	0.1694	10	rs72704727	0.05094	14	102890912	T	C	0.1694	0.979	0.959	1	-0.0212	0.0108	85934	401577	14	102890912	14	102890912	*	rs72704727	Y	14	103357249	chr14:103357249	rs72704727	t	c	0.1657	0.0425	0.0086	7.416e-07	103357249	102890912	14	102890912	14	102890912	*	Y	-1.96296	4.94186
14_102890973_C_T	rs10148367	14	102890973	C	T	-0.0278	0.973	0.954	0.991	0.232	10	rs10148367	0.004002	14	102890973	T	C	0.232	0.973	0.954	0.991	-0.0278	0.0097	85934	401577	14	102890973	14	102890973	*	rs10148367	Y	14	103357310	chr14:103357310	rs10148367	t	c	0.23	0.0299	0.0075	7.301e-05	103357310	102890973	14	102890973	14	102890973	*	Y	-2.86598	3.98667
14_102891266_G_T	rs2273393	14	102891266	G	T	-0.0243	0.976	0.957	0.995	0.2122	10	rs2273393	0.01484	14	102891266	T	G	0.2122	0.976	0.957	0.995	-0.0243	0.01	85934	401577	14	102891266	14	102891266	*	rs2273393	K	14	103357603	chr14:103357603	rs2273393	t	g	0.2094	0.0374	0.0079	1.91e-06	103357603	102891266	14	102891266	14	102891266	*	K	-2.43	4.73418
14_102891733_A_C	rs72704731	14	102891733	A	C	-0.0205	0.979432	0.959693	1	0.1758	11	rs72704731	0.05542	14	102891733	A	C	0.8242	1.021	1	1.042	0.0205	0.0107	85934	401577	14	102891733	14	102891733	*	rs72704731	M	14	103358070	chr14:103358070	rs72704731	a	c	0.8274	-0.0409	0.0084	1.045e-06	103358070	102891733	14	102891733	14	102891733	*	M	-1.91589	-4.86905
14_102893155_G_A	rs8008502	14	102893155	G	A	-0.0267	0.974	0.955	0.993	0.2083	10	rs8008502	0.007896	14	102893155	A	G	0.2083	0.974	0.955	0.993	-0.0267	0.01	85934	401577	14	102893155	14	102893155	*	rs8008502	R	14	103359492	chr14:103359492	rs8008502	a	g	0.2046	0.0374	0.0079	1.91e-06	103359492	102893155	14	102893155	14	102893155	*	R	-2.67	4.73418
14_102893663_A_G	rs12588538	14	102893663	A	G	-0.0214	0.978474	0.957854	1	0.1686	11	rs12588538	0.04825	14	102893663	A	G	0.8314	1.022	1	1.044	0.0214	0.0109	85934	401577	14	102893663	14	102893663	*	rs12588538	R	14	103360000	chr14:103360000	rs12588538	a	g	0.8309	-0.0409	0.0085	1.417e-06	103360000	102893663	14	102893663	14	102893663	*	R	-1.9633	-4.81176
14_102894103_G_A	rs4243736	14	102894103	G	A	-0.021	0.979	0.959	1	0.1764	10	rs4243736	0.04957	14	102894103	A	G	0.1764	0.979	0.959	1	-0.021	0.0107	85934	401577	14	102894103	14	102894103	*	rs4243736	R	14	103360440	chr14:103360440	rs4243736	a	g	0.1727	0.0409	0.0084	1.045e-06	103360440	102894103	14	102894103	14	102894103	*	R	-1.96262	4.86905
14_102895399_G_A	rs11160706	14	102895399	G	A	-0.0298	0.971	0.952	0.989	0.2279	10	rs11160706	0.002186	14	102895399	A	G	0.2279	0.971	0.952	0.989	-0.0298	0.0097	85934	401577	14	102895399	14	102895399	*	rs11160706	R	14	103361736	chr14:103361736	rs11160706	a	g	0.2253	0.0299	0.0076	9.156e-05	103361736	102895399	14	102895399	14	102895399	*	R	-3.07216	3.93421
14_102895600_T_C	rs57521303	14	102895600	T	C	-0.0298	0.970874	0.952381	0.98912	0.228	11	rs57521303	0.002173	14	102895600	T	C	0.772	1.03	1.011	1.05	0.0298	0.0097	85934	401577	14	102895600	14	102895600	*	rs57521303	Y	14	103361937	chr14:103361937	rs57521303	t	c	0.7747	-0.0296	0.0076	0.0001076	103361937	102895600	14	102895600	14	102895600	*	Y	-3.07216	-3.89474
14_102895680_A_C	rs4906269	14	102895680	A	C	-0.0207	0.979432	0.958773	1	0.1752	11	rs4906269	0.05299	14	102895680	A	C	0.8248	1.021	1	1.043	0.0207	0.0107	85934	401577	14	102895680	14	102895680	*	rs4906269	M	14	103362017	chr14:103362017	rs4906269	a	c	0.8284	-0.0414	0.0085	1.052e-06	103362017	102895680	14	102895680	14	102895680	*	M	-1.93458	-4.87059
14_102898400_G_T	rs4906270	14	102898400	G	T	-0.0271	0.973	0.954	0.993	0.2018	10	rs4906270	0.00763	14	102898400	T	G	0.2018	0.973	0.954	0.993	-0.0271	0.0102	85934	401577	14	102898400	14	102898400	*	rs4906270	K	14	103364737	chr14:103364737	rs4906270	t	g	0.1978	0.039	0.008	9.53e-07	103364737	102898400	14	102898400	14	102898400	*	K	-2.65686	4.875
14_102900361_C_T	rs7156339	14	102900361	C	T	-0.0208	0.979	0.959	1	0.1698	10	rs7156339	0.05504	14	102900361	T	C	0.1698	0.979	0.959	1	-0.0208	0.0108	85934	401577	14	102900361	14	102900361	*	rs7156339	Y	14	103366698	chr14:103366698	rs7156339	t	c	0.1658	0.0429	0.0086	5.831e-07	103366698	102900361	14	102900361	14	102900361	*	Y	-1.92593	4.98837
14_102901330_G_A	rs3783385	14	102901330	G	A	-0.0303	0.97	0.952	0.989	0.2208	10	rs3783385	0.002015	14	102901330	A	G	0.2208	0.97	0.952	0.989	-0.0303	0.0098	85934	401577	14	102901330	14	102901330	*	rs3783385	R	14	103367667	chr14:103367667	rs3783385	a	g	0.2183	0.0309	0.0076	5.282e-05	103367667	102901330	14	102901330	14	102901330	*	R	-3.09184	4.06579
14_102901371_C_T	rs3783386	14	102901371	C	T	-0.03	0.97	0.952	0.989	0.2208	10	rs3783386	0.002251	14	102901371	T	C	0.2208	0.97	0.952	0.989	-0.03	0.0098	85934	401577	14	102901371	14	102901371	*	rs3783386	Y	14	103367708	chr14:103367708	rs3783386	t	c	0.2183	0.0308	0.0076	5.585e-05	103367708	102901371	14	102901371	14	102901371	*	Y	-3.06122	4.05263
14_102903782_C_T	rs10132977	14	102903782	C	T	-0.0209	0.979	0.959	1	0.1722	10	rs10132977	0.05296	14	102903782	T	C	0.1722	0.979	0.959	1	-0.0209	0.0108	85934	401577	14	102903782	14	102903782	*	rs10132977	Y	14	103370119	chr14:103370119	rs10132977	t	c	0.1664	0.0438	0.0086	3.369e-07	103370119	102903782	14	102903782	14	102903782	*	Y	-1.93519	5.09302
14_102903826_C_T	rs9671376	14	102903826	C	T	-0.0278	0.973	0.954	0.991	0.2264	10	rs9671376	0.00435	14	102903826	T	C	0.2264	0.973	0.954	0.991	-0.0278	0.0097	85934	401577	14	102903826	14	102903826	*	rs9671376	Y	14	103370163	chr14:103370163	rs9671376	t	c	0.2233	0.0315	0.0076	3.768e-05	103370163	102903826	14	102903826	14	102903826	*	Y	-2.86598	4.14474
14_102907097_C_G	rs72704737	14	102907097	C	G	-0.0206	0.979432	0.958773	1.001	0.1699	6	rs72704737	0.05749	14	102907097	C	G	0.8301	1.021	0.999	1.043	0.0206	0.0108	85934	401577	14	102907097	14	102907097	*	rs72704737	S	14	103373434	chr14:103373434	rs72704737	c	g	0.8342	-0.0426	0.0086	6.984e-07	103373434	102907097	14	102907097	14	102907097	*	S	-1.90741	-4.95349
14_102908857_G_A	rs45517731	14	102908857	G	A	-0.0449	0.956	0.915	0.999	0.0366	10	rs45517731	0.04388	14	102908857	A	G	0.0366	0.956	0.915	0.999	-0.0449	0.0223	85934	401577	14	102908857	14	102908857	*	rs45517731	R	14	103375194	chr14:103375194	rs45517731	a	g	0.0406	0.0594	0.017	0.0004618	103375194	102908857	14	102908857	14	102908857	*	R	-2.01345	3.49412
14_102909694_C_T	rs4906272	14	102909694	C	T	-0.0208	0.979	0.959	1.001	0.1695	10	rs4906272	0.05583	14	102909694	T	C	0.1695	0.979	0.959	1.001	-0.0208	0.0109	85934	401577	14	102909694	14	102909694	*	rs4906272	Y	14	103376031	chr14:103376031	rs4906272	t	c	0.1655	0.0427	0.0086	6.577e-07	103376031	102909694	14	102909694	14	102909694	*	Y	-1.90826	4.96512
14_102910984_G_A	rs10133111	14	102910984	G	A	-0.0202	0.98	0.959	1.001	0.1709	10	rs10133111	0.06147	14	102910984	A	G	0.1709	0.98	0.959	1.001	-0.0202	0.0108	85934	401577	14	102910984	14	102910984	*	rs10133111	R	14	103377321	chr14:103377321	rs10133111	a	g	0.1659	0.0445	0.0086	2.182e-07	103377321	102910984	14	102910984	14	102910984	*	R	-1.87037	5.17442
14_102911017_T_G	rs11552464	14	102911017	T	G	-0.0216	0.978474	0.957854	1	0.1655	11	rs11552464	0.04861	14	102911017	T	G	0.8345	1.022	1	1.044	0.0216	0.0109	85934	401577	14	102911017	14	102911017	*	rs11552464	K	14	103377354	chr14:103377354	rs11552464	t	g	0.835	-0.0431	0.0086	5.166e-07	103377354	102911017	14	102911017	14	102911017	*	K	-1.98165	-5.01163
14_102912888_T_C	rs11629241	14	102912888	T	C	-0.0264	0.97371	0.95511	0.993049	0.2254	11	rs11629241	0.007238	14	102912888	T	C	0.7746	1.027	1.007	1.047	0.0264	0.0098	85934	401577	14	102912888	14	102912888	*	rs11629241	Y	14	103379225	chr14:103379225	rs11629241	t	c	0.778	-0.0309	0.0076	5.282e-05	103379225	102912888	14	102912888	14	102912888	*	Y	-2.69388	-4.06579
14_102913871_T_A	rs7147331	14	102913871	T	A	-0.0171	0.983	0.963	1.004	0.1803	5	rs7147331	0.1083	14	102913871	A	T	0.1803	0.983	0.963	1.004	-0.0171	0.0106	85934	401577	14	102913871	14	102913871	*	rs7147331	W	14	103380208	chr14:103380208	rs7147331	a	t	0.1778	0.0409	0.0084	1.045e-06	103380208	102913871	14	102913871	14	102913871	*	W	-1.61321	4.86905
14_102914066_G_T	rs76327888	14	102914066	G	T	-0.0184	0.982	0.961	1.003	0.1773	10	rs76327888	0.08513	14	102914066	T	G	0.1773	0.982	0.961	1.003	-0.0184	0.0107	85934	401577	14	102914066	14	102914066	*	rs76327888	K	14	103380403	chr14:103380403	rs76327888	t	g	0.1743	0.0394	0.0084	2.554e-06	103380403	102914066	14	102914066	14	102914066	*	K	-1.71963	4.69048
14_102915545_C_T	rs72704741	14	102915545	C	T	-0.0207	0.98	0.959	1	0.1755	10	rs72704741	0.05386	14	102915545	T	C	0.1755	0.98	0.959	1	-0.0207	0.0107	85934	401577	14	102915545	14	102915545	*	rs72704741	Y	14	103381882	chr14:103381882	rs72704741	t	c	0.1722	0.0411	0.0085	1.259e-06	103381882	102915545	14	102915545	14	102915545	*	Y	-1.93458	4.83529
14_102915701_A_C	rs2224234	14	102915701	A	C	-0.0228	0.977517	0.957854	0.997009	0.2084	11	rs2224234	0.02386	14	102915701	A	C	0.7916	1.023	1.003	1.044	0.0228	0.0101	85934	401577	14	102915701	14	102915701	*	rs2224234	M	14	103382038	chr14:103382038	rs2224234	a	c	0.7932	-0.038	0.0079	1.304e-06	103382038	102915701	14	102915701	14	102915701	*	M	-2.25743	-4.81013
14_102918736_A_G	rs11850915	14	102918736	A	G	-0.0226	0.977517	0.957854	0.997009	0.2066	11	rs11850915	0.02599	14	102918736	A	G	0.7934	1.023	1.003	1.044	0.0226	0.0102	85934	401577	14	102918736	14	102918736	*	rs11850915	R	14	103385073	chr14:103385073	rs11850915	a	g	0.7942	-0.0373	0.008	2.766e-06	103385073	102918736	14	102918736	14	102918736	*	R	-2.21569	-4.6625
14_102919297_A_G	rs58472533	14	102919297	A	G	-0.0225	0.977517	0.957854	0.998004	0.1986	11	rs58472533	0.02977	14	102919297	A	G	0.8014	1.023	1.002	1.044	0.0225	0.0103	85934	401577	14	102919297	14	102919297	*	rs58472533	R	14	103385634	chr14:103385634	rs58472533	a	g	0.8062	-0.0313	0.0082	0.0001268	103385634	102919297	14	102919297	14	102919297	*	R	-2.18447	-3.81707
14_102921395_G_A	rs4906274	14	102921395	G	A	-0.0258	0.975	0.956	0.994	0.2229	10	rs4906274	0.009472	14	102921395	A	G	0.2229	0.975	0.956	0.994	-0.0258	0.01	85934	401577	14	102921395	14	102921395	*	rs4906274	R	14	103387732	chr14:103387732	rs4906274	a	g	0.222	0.0311	0.0077	5.971e-05	103387732	102921395	14	102921395	14	102921395	*	R	-2.58	4.03896
14_102921634_C_G	rs4906275	14	102921634	C	G	-0.0206	0.979432	0.959693	1	0.202	6	rs4906275	0.04593	14	102921634	C	G	0.798	1.021	1	1.042	0.0206	0.0103	85934	401577	14	102921634	14	102921634	*	rs4906275	N	14	103387971	chr14:103387971	rs4906275	c	g	0.8015	-0.0308	0.0081	0.0001333	103387971	102921634	14	102921634	14	102921634	*	N	-2	-3.80247
14_102922443_A_T	rs1211497	14	102922443	A	T	-0.0142	0.986193	0.968054	1.00402	0.2954	6	rs1211497	0.1306	14	102922443	A	T	0.7046	1.014	0.996	1.033	0.0142	0.0094	85934	401577	14	102922443	14	102922443	*	rs1211497	D	14	103388780	chr14:103388780	rs1211497	a	t	0.7038	-0.0295	0.0073	5.697e-05	103388780	102922443	14	102922443	14	102922443	*	D	-1.51064	-4.0411
14_102924046_T_C	rs1190226	14	102924046	T	C	-0.0119	0.988142	0.968054	1.00908	0.1918	11	rs1190226	0.2635	14	102924046	T	C	0.8082	1.012	0.991	1.033	0.0119	0.0106	85934	401577	14	102924046	14	102924046	*	rs1190226	Y	14	103390383	chr14:103390383	rs1190226	t	c	0.8077	-0.0367	0.0083	9.125e-06	103390383	102924046	14	102924046	14	102924046	*	Y	-1.12264	-4.42169
14_102926397_T_C	rs1190230	14	102926397	T	C	-0.0126	0.987167	0.968054	1.00705	0.2274	11	rs1190230	0.2034	14	102926397	T	C	0.7726	1.013	0.993	1.033	0.0126	0.0099	85934	401577	14	102926397	14	102926397	*	rs1190230	H	14	103392734	chr14:103392734	rs1190230	t	c	0.7665	-0.029	0.0076	0.0001481	103392734	102926397	14	102926397	14	102926397	*	H	-1.27273	-3.81579
14_102932369_G_A	rs1190234	14	102932369	G	A	-0.0102	0.99	0.967	1.013	0.1457	10	rs1190234	0.387	14	102932369	A	G	0.1457	0.99	0.967	1.013	-0.0102	0.0117	85934	401577	14	102932369	14	102932369	*	rs1190234	R	14	103398706	chr14:103398706	rs1190234	a	g	0.1516	0.0403	0.0091	9.683e-06	103398706	102932369	14	102932369	14	102932369	*	R	-0.871795	4.42857
14_102934867_T_G	rs12432253	14	102934867	T	G	-0.0077	0.992063	0.968054	1.01729	0.1244	11	rs12432253	0.5403	14	102934867	T	G	0.8756	1.008	0.983	1.033	0.0077	0.0126	85934	401577	14	102934867	14	102934867	*	rs12432253	K	14	103401204	chr14:103401204	rs12432253	t	g	0.874	-0.0419	0.0098	2.07e-05	103401204	102934867	14	102934867	14	102934867	*	K	-0.611111	-4.27551
14_102940031_C_T	rs2269317	14	102940031	C	T	-0.0102	0.99	0.966	1.015	0.1221	10	rs2269317	0.4182	14	102940031	T	C	0.1221	0.99	0.966	1.015	-0.0102	0.0126	85934	401577	14	102940031	14	102940031	*	rs2269317	H	14	103406368	chr14:103406368	rs2269317	t	c	0.1237	0.0411	0.0098	2.967e-05	103406368	102940031	14	102940031	14	102940031	*	H	-0.809524	4.19388
14_102949759_G_A	rs12590961	14	102949759	G	A	-0.0147	0.985	0.962	1.01	0.1228	10	rs12590961	0.2423	14	102949759	A	G	0.1228	0.985	0.962	1.01	-0.0147	0.0125	85934	401577	14	102949759	14	102949759	*	rs12590961	R	14	103416096	chr14:103416096	rs12590961	a	g	0.1248	0.0417	0.0097	1.848e-05	103416096	102949759	14	102949759	14	102949759	*	R	-1.176	4.29897
14_102964210_C_A	rs3818287	14	102964210	C	A	-0.016	0.984	0.962	1.007	0.1439	10	rs3818287	0.1717	14	102964210	A	C	0.1439	0.984	0.962	1.007	-0.016	0.0117	85934	401577	14	102964210	14	102964210	*	rs3818287	M	14	103430547	chr14:103430547	rs3818287	a	c	0.1476	0.0408	0.009	5.867e-06	103430547	102964210	14	102964210	14	102964210	*	M	-1.36752	4.53333
14_103026723_C_T	rs34508350	14	103026723	C	T	-0.035	0.966	0.923	1.01	0.0358	10	rs34508350	0.1255	14	103026723	T	C	0.0358	0.966	0.923	1.01	-0.035	0.0228	85934	401577	14	103026723	14	103026723	*	rs34508350	Y	14	103493060	chr14:103493060	rs34508350	t	c	0.0407	0.065	0.0174	0.0001842	103493060	103026723	14	103026723	14	103026723	*	Y	-1.53509	3.73563
14_103122178_C_T	rs2282037	14	103122178	C	T	0.0081	1.008	0.991	1.025	0.498	10	rs2282037	0.3407	14	103122178	T	C	0.498	1.008	0.991	1.025	0.0081	0.0085	85934	401577	14	103122178	14	103122178	*	rs2282037	Y	14	103588515	chr14:103588515	rs2282037	t	c	0.5087	-0.0303	0.0067	6.133e-06	103588515	103122178	14	103122178	14	103122178	*	Y	0.952941	-4.52239
14_103133168_G_A	rs944000	14	103133168	G	A	0.0258	1.026	1.005	1.047	0.8039	10	rs944000	0.01387	14	103133168	A	G	0.8039	1.026	1.005	1.047	0.0258	0.0105	85934	401577	14	103133168	14	103133168	*	rs944000	R	14	103599505	chr14:103599505	rs944000	a	g	0.795	-0.0295	0.0081	0.0002531	103599505	103133168	14	103133168	14	103133168	*	R	2.45714	-3.64198
14_103133601_C_T	rs2234143	14	103133601	C	T	0.0251	1.025	1.005	1.047	0.8034	10	rs2234143	0.01638	14	103133601	T	C	0.8034	1.025	1.005	1.047	0.0251	0.0105	85934	401577	14	103133601	14	103133601	*	rs2234143	Y	14	103599938	chr14:103599938	rs2234143	t	c	0.7948	-0.0294	0.0081	0.0002656	103599938	103133601	14	103133601	14	103133601	*	Y	2.39048	-3.62963
14_103137885_A_G	rs8176373	14	103137885	A	G	0.019	1.01937	0.999001	1.04058	0.8028	11	rs8176373	0.06886	14	103137885	A	G	0.1972	0.981	0.961	1.001	-0.019	0.0104	85934	401577	14	103137885	14	103137885	*	rs8176373	R	14	103604222	chr14:103604222	rs8176373	a	g	0.2063	0.0287	0.008	0.0003101	103604222	103137885	14	103137885	14	103137885	*	R	1.82692	3.5875
14_103138778_A_G	rs8176377	14	103138778	A	G	0.0181	1.01833	0.998004	1.0395	0.8005	11	rs8176377	0.08159	14	103138778	A	G	0.1995	0.982	0.962	1.002	-0.0181	0.0104	85934	401577	14	103138778	14	103138778	*	rs8176377	V	14	103605115	chr14:103605115	rs8176377	a	g	0.2086	0.0283	0.008	0.0003759	103605115	103138778	14	103138778	14	103138778	*	V	1.74038	3.5375
14_103141048_C_T	rs2183200	14	103141048	C	T	0.019	1.019	0.999	1.04	0.7981	10	rs2183200	0.06673	14	103141048	T	C	0.7981	1.019	0.999	1.04	0.019	0.0103	85934	401577	14	103141048	14	103141048	*	rs2183200	Y	14	103607385	chr14:103607385	rs2183200	t	c	0.7908	-0.0279	0.008	0.0004546	103607385	103141048	14	103141048	14	103141048	*	Y	1.84466	-3.4875
14_103141201_G_A	rs7156934	14	103141201	G	A	0.019	1.019	0.999	1.04	0.799	10	rs7156934	0.06668	14	103141201	A	G	0.799	1.019	0.999	1.04	0.019	0.0104	85934	401577	14	103141201	14	103141201	*	rs7156934	R	14	103607538	chr14:103607538	rs7156934	a	g	0.7909	-0.0282	0.008	0.0003943	103607538	103141201	14	103141201	14	103141201	*	R	1.82692	-3.525
14_103141755_A_T	rs8003080	14	103141755	A	T	0.0196	1.01937	0.999001	1.04058	0.7978	6	rs8003080	0.05832	14	103141755	A	T	0.2022	0.981	0.961	1.001	-0.0196	0.0103	85934	401577	14	103141755	14	103141755	*	rs8003080	W	14	103608092	chr14:103608092	rs8003080	a	t	0.2092	0.0283	0.008	0.0003759	103608092	103141755	14	103141755	14	103141755	*	W	1.90291	3.5375
14_103141975_T_C	rs2183199	14	103141975	T	C	0.0199	1.02041	1	1.04058	0.7983	11	rs2183199	0.05386	14	103141975	T	C	0.2017	0.98	0.961	1	-0.0199	0.0103	85934	401577	14	103141975	14	103141975	*	rs2183199	Y	14	103608312	chr14:103608312	rs2183199	t	c	0.2086	0.0287	0.008	0.0003101	103608312	103141975	14	103141975	14	103141975	*	Y	1.93204	3.5875
14_103142062_C_A	rs2149672	14	103142062	C	A	0.0193	1.019	0.999	1.04	0.802	10	rs2149672	0.06127	14	103142062	A	C	0.802	1.019	0.999	1.04	0.0193	0.0103	85934	401577	14	103142062	14	103142062	*	rs2149672	M	14	103608399	chr14:103608399	rs2149672	a	c	0.7911	-0.0283	0.008	0.0003759	103608399	103142062	14	103142062	14	103142062	*	M	1.87379	-3.5375
14_103142478_A_T	rs8004295	14	103142478	A	T	0.0194	1.01937	0.999001	1.04058	0.7981	6	rs8004295	0.06012	14	103142478	A	T	0.2019	0.981	0.961	1.001	-0.0194	0.0103	85934	401577	14	103142478	14	103142478	*	rs8004295	W	14	103608815	chr14:103608815	rs8004295	a	t	0.2088	0.0286	0.008	0.0003255	103608815	103142478	14	103142478	14	103142478	*	W	1.8835	3.575
14_103142667_C_T	rs1958412	14	103142667	C	T	0.0197	1.02	1	1.041	0.7988	10	rs1958412	0.05659	14	103142667	T	C	0.7988	1.02	1	1.041	0.0197	0.0103	85934	401577	14	103142667	14	103142667	*	rs1958412	Y	14	103609004	chr14:103609004	rs1958412	t	c	0.791	-0.0287	0.008	0.0003101	103609004	103142667	14	103142667	14	103142667	*	Y	1.91262	-3.5875
14_103142824_C_T	rs1958411	14	103142824	C	T	0.0197	1.02	1	1.041	0.798	10	rs1958411	0.05603	14	103142824	T	C	0.798	1.02	1	1.041	0.0197	0.0103	85934	401577	14	103142824	14	103142824	*	rs1958411	Y	14	103609161	chr14:103609161	rs1958411	t	c	0.7909	-0.0285	0.008	0.0003415	103609161	103142824	14	103142824	14	103142824	*	Y	1.91262	-3.5625
14_103143477_C_A	rs1958410	14	103143477	C	A	0.0199	1.02	1	1.041	0.7973	10	rs1958410	0.05349	14	103143477	A	C	0.7973	1.02	1	1.041	0.0199	0.0103	85934	401577	14	103143477	14	103143477	*	rs1958410	M	14	103609814	chr14:103609814	rs1958410	a	c	0.7908	-0.0283	0.008	0.0003759	103609814	103143477	14	103143477	14	103143477	*	M	1.93204	-3.5375
14_103143520_C_T	rs1958409	14	103143520	C	T	0.02	1.02	1	1.041	0.7983	10	rs1958409	0.05287	14	103143520	T	C	0.7983	1.02	1	1.041	0.02	0.0103	85934	401577	14	103143520	14	103143520	*	rs1958409	Y	14	103609857	chr14:103609857	rs1958409	t	c	0.791	-0.0285	0.008	0.0003415	103609857	103143520	14	103143520	14	103143520	*	Y	1.94175	-3.5625
14_103143588_C_T	rs1958408	14	103143588	C	T	0.02	1.02	1	1.041	0.7973	10	rs1958408	0.05272	14	103143588	T	C	0.7973	1.02	1	1.041	0.02	0.0103	85934	401577	14	103143588	14	103143588	*	rs1958408	Y	14	103609925	chr14:103609925	rs1958408	t	c	0.7908	-0.0282	0.008	0.0003943	103609925	103143588	14	103143588	14	103143588	*	Y	1.94175	-3.525
14_103144479_T_C	rs8007179	14	103144479	T	C	0.02	1.02041	1	1.04058	0.7982	11	rs8007179	0.05283	14	103144479	T	C	0.2018	0.98	0.961	1	-0.02	0.0103	85934	401577	14	103144479	14	103144479	*	rs8007179	Y	14	103610816	chr14:103610816	rs8007179	t	c	0.2091	0.0284	0.008	0.0003583	103610816	103144479	14	103144479	14	103144479	*	Y	1.94175	3.55
14_103144568_G_C	rs8006383	14	103144568	G	C	0.0201	1.02	1	1.041	0.7981	5	rs8006383	0.05171	14	103144568	C	G	0.7981	1.02	1	1.041	0.0201	0.0103	85934	401577	14	103144568	14	103144568	*	rs8006383	S	14	103610905	chr14:103610905	rs8006383	c	g	0.7909	-0.0284	0.008	0.0003583	103610905	103144568	14	103144568	14	103144568	*	S	1.95146	-3.55
14_103144763_C_T	rs8010538	14	103144763	C	T	0.0201	1.02	1	1.041	0.7981	10	rs8010538	0.0515	14	103144763	T	C	0.7981	1.02	1	1.041	0.0201	0.0103	85934	401577	14	103144763	14	103144763	*	rs8010538	Y	14	103611100	chr14:103611100	rs8010538	t	c	0.7908	-0.0286	0.008	0.0003255	103611100	103144763	14	103144763	14	103144763	*	Y	1.95146	-3.575
14_103145645_T_C	rs2403130	14	103145645	T	C	0.02	1.02041	1	1.04058	0.797	11	rs2403130	0.0531	14	103145645	T	C	0.203	0.98	0.961	1	-0.02	0.0103	85934	401577	14	103145645	14	103145645	*	rs2403130	Y	14	103611982	chr14:103611982	rs2403130	t	c	0.2091	0.0282	0.008	0.0003943	103611982	103145645	14	103145645	14	103145645	*	Y	1.94175	3.525
14_103145723_C_G	rs2403131	14	103145723	C	G	0.0197	1.02041	1	1.04058	0.7971	6	rs2403131	0.05627	14	103145723	C	G	0.2029	0.98	0.961	1	-0.0197	0.0103	85934	401577	14	103145723	14	103145723	*	rs2403131	S	14	103612060	chr14:103612060	rs2403131	c	g	0.2091	0.0282	0.008	0.0003943	103612060	103145723	14	103145723	14	103145723	*	S	1.91262	3.525
14_103145941_C_T	rs4435187	14	103145941	C	T	0.0195	1.02	0.999	1.04	0.7967	10	rs4435187	0.05894	14	103145941	T	C	0.7967	1.02	0.999	1.04	0.0195	0.0103	85934	401577	14	103145941	14	103145941	*	rs4435187	Y	14	103612278	chr14:103612278	rs4435187	t	c	0.7909	-0.0283	0.008	0.0003759	103612278	103145941	14	103145941	14	103145941	*	Y	1.8932	-3.5375
14_103146855_A_C	rs719252	14	103146855	A	C	0.0182	1.01833	0.998004	1.0395	0.7991	11	rs719252	0.07951	14	103146855	A	C	0.2009	0.982	0.962	1.002	-0.0182	0.0104	85934	401577	14	103146855	14	103146855	*	rs719252	M	14	103613192	chr14:103613192	rs719252	a	c	0.2108	0.0303	0.008	0.0001402	103613192	103146855	14	103146855	14	103146855	*	M	1.75	3.7875
14_103148318_T_C	rs11160715	14	103148318	T	C	0.0234	1.02354	1.002	1.04603	0.8137	11	rs11160715	0.02967	14	103148318	T	C	0.1863	0.977	0.956	0.998	-0.0234	0.0108	85934	401577	14	103148318	14	103148318	*	rs11160715	Y	14	103614655	chr14:103614655	rs11160715	t	c	0.1879	0.0311	0.0083	0.00017	103614655	103148318	14	103148318	14	103148318	*	Y	2.16667	3.74699
14_103148631_G_A	rs7150854	14	103148631	G	A	0.0224	1.023	1.001	1.044	0.8135	10	rs7150854	0.03672	14	103148631	A	G	0.8135	1.023	1.001	1.044	0.0224	0.0107	85934	401577	14	103148631	14	103148631	*	rs7150854	R	14	103614968	chr14:103614968	rs7150854	a	g	0.812	-0.0311	0.0083	0.00017	103614968	103148631	14	103148631	14	103148631	*	R	2.09346	-3.74699
14_103148982_T_G	rs12889548	14	103148982	T	G	0.0228	1.02354	1.002	1.04493	0.8154	11	rs12889548	0.03382	14	103148982	T	G	0.1846	0.977	0.957	0.998	-0.0228	0.0108	85934	401577	14	103148982	14	103148982	*	rs12889548	K	14	103615319	chr14:103615319	rs12889548	t	g	0.1878	0.0315	0.0083	0.0001399	103615319	103148982	14	103148982	14	103148982	*	K	2.11111	3.79518
14_103149062_A_G	rs8013574	14	103149062	A	G	0.0239	1.02459	1.00301	1.04603	0.8178	11	rs8013574	0.02823	14	103149062	A	G	0.1822	0.976	0.956	0.997	-0.0239	0.0109	85934	401577	14	103149062	14	103149062	*	rs8013574	R	14	103615399	chr14:103615399	rs8013574	a	g	0.1875	0.0309	0.0084	0.0002251	103615399	103149062	14	103149062	14	103149062	*	R	2.19266	3.67857
14_103149503_A_G	rs8014278	14	103149503	A	G	0.0248	1.02459	1.00402	1.04712	0.8198	11	rs8014278	0.02184	14	103149503	A	G	0.1802	0.976	0.955	0.996	-0.0248	0.0108	85934	401577	14	103149503	14	103149503	*	rs8014278	R	14	103615840	chr14:103615840	rs8014278	a	g	0.1846	0.0313	0.0084	0.0001864	103615840	103149503	14	103149503	14	103149503	*	R	2.2963	3.72619
14_103219270_T_C	rs146914438	14	103219270	T	C	-0.0346	0.966184	0.897666	1.0395	0.0127	11	rs146914438	0.3535	14	103219270	T	C	0.9873	1.035	0.962	1.114	0.0346	0.0373	85502	400497	14	103219270	14	103219270	*	rs146914438	Y	14	103685607	chr14:103685607	rs146914438	t	c	0.9866	0.1135	0.0321	0.000414	103685607	103219270	14	103219270	14	103219270	*	Y	-0.927614	3.53583
14_103276416_G_C	rs141873703	14	103276416	G	C	0.0013	1.001	0.898	1.117	0.0063	5	rs141873703	0.9811	14	103276416	C	G	0.0063	1.001	0.898	1.117	0.0013	0.0556	84361	391220	14	103276416	14	103276416	*	rs141873703	S	14	103742753	chr14:103742753	rs141873703	c	g	0.0064	-0.1889	0.0527	0.0003348	103742753	103276416	14	103276416	14	103276416	*	S	0.0233813	-3.58444
14_103355491_C_T	rs74087720	14	103355491	C	T	0.0116	1.012	0.993	1.031	0.2399	10	rs74087720	0.2285	14	103355491	T	C	0.2399	1.012	0.993	1.031	0.0116	0.0096	85934	401577	14	103355491	14	103355491	*	rs74087720	Y	14	103821828	chr14:103821828	rs74087720	t	c	0.2334	-0.0302	0.0077	9.707e-05	103821828	103355491	14	103355491	14	103355491	*	Y	1.20833	-3.92208
14_103358589_C_T	rs113922190	14	103358589	C	T	0.0142	1.014	0.995	1.034	0.2387	10	rs113922190	0.1389	14	103358589	T	C	0.2387	1.014	0.995	1.034	0.0142	0.0096	85934	401577	14	103358589	14	103358589	*	rs113922190	Y	14	103824926	chr14:103824926	rs113922190	t	c	0.2351	-0.0281	0.0076	0.0002365	103824926	103358589	14	103358589	14	103358589	*	Y	1.47917	-3.69737
14_103362062_G_T	rs72708839	14	103362062	G	T	0.0141	1.014	0.996	1.033	0.2488	10	rs72708839	0.1356	14	103362062	T	G	0.2488	1.014	0.996	1.033	0.0141	0.0094	85934	401577	14	103362062	14	103362062	*	rs72708839	K	14	103828399	chr14:103828399	rs72708839	t	g	0.2478	-0.0283	0.0075	0.000174	103828399	103362062	14	103362062	14	103362062	*	K	1.5	-3.77333
14_103362789_C_A	rs62006960	14	103362789	C	A	0.0135	1.014	0.995	1.032	0.2489	10	rs62006960	0.1538	14	103362789	A	C	0.2489	1.014	0.995	1.032	0.0135	0.0094	85934	401577	14	103362789	14	103362789	*	rs62006960	M	14	103829126	chr14:103829126	rs62006960	a	c	0.248	-0.0281	0.0075	0.0001934	103829126	103362789	14	103362789	14	103362789	*	M	1.43617	-3.74667
14_103367545_T_G	rs62006961	14	103367545	T	G	0.0148	1.01523	0.996016	1.03413	0.2421	11	rs62006961	0.1203	14	103367545	T	G	0.7579	0.985	0.967	1.004	-0.0148	0.0095	85934	401577	14	103367545	14	103367545	*	rs62006961	K	14	103833882	chr14:103833882	rs62006961	t	g	0.7597	0.0292	0.0076	0.0001333	103833882	103367545	14	103367545	14	103367545	*	K	1.55789	3.84211
14_103367754_C_G	rs72708844	14	103367754	C	G	0.0144	1.0142	0.996016	1.03306	0.2409	6	rs72708844	0.1312	14	103367754	C	G	0.7591	0.986	0.968	1.004	-0.0144	0.0095	85934	401577	14	103367754	14	103367754	*	rs72708844	S	14	103834091	chr14:103834091	rs72708844	c	g	0.7618	0.0305	0.0076	6.595e-05	103834091	103367754	14	103367754	14	103367754	*	S	1.51579	4.01316
14_103367796_G_A	rs62006962	14	103367796	G	A	0.0144	1.015	0.996	1.034	0.245	10	rs62006962	0.1298	14	103367796	A	G	0.245	1.015	0.996	1.034	0.0144	0.0095	85934	401577	14	103367796	14	103367796	*	rs62006962	R	14	103834133	chr14:103834133	rs62006962	a	g	0.2445	-0.0291	0.0075	0.0001133	103834133	103367796	14	103367796	14	103367796	*	R	1.51579	-3.88
14_103384569_G_C	rs12147655	14	103384569	G	C	-0.0036	0.996	0.98	1.013	0.3517	5	rs12147655	0.673	14	103384569	C	G	0.3517	0.996	0.98	1.013	-0.0036	0.0085	85934	401577	14	103384569	14	103384569	*	rs12147655	V	14	103850906	chr14:103850906	rs12147655	c	g	0.3597	0.0237	0.0066	0.000327	103850906	103384569	14	103384569	14	103384569	*	V	-0.423529	3.59091
14_103384935_A_G	rs3759579	14	103384935	A	G	0.0007	1.001	0.984252	1.01729	0.5766	11	rs3759579	0.9338	14	103384935	A	G	0.4234	0.999	0.983	1.016	-0.0007	0.0083	85934	401577	14	103384935	14	103384935	*	rs3759579	R	14	103851272	chr14:103851272	rs3759579	a	g	0.4112	-0.031	0.0065	1.793e-06	103851272	103384935	14	103384935	14	103384935	*	R	0.0843373	-4.76923
14_103385827_C_G	rs11541718	14	103385827	C	G	-0.0041	0.996016	0.979432	1.01215	0.3514	6	rs11541718	0.6346	14	103385827	C	G	0.6486	1.004	0.988	1.021	0.0041	0.0085	85934	401577	14	103385827	14	103385827	*	rs11541718	S	14	103852164	chr14:103852164	rs11541718	c	g	0.6404	-0.0235	0.0066	0.0003672	103852164	103385827	14	103385827	14	103385827	*	S	-0.482353	-3.56061
14_103386388_C_T	rs3825566	14	103386388	C	T	0.0031	1.003	0.987	1.02	0.6299	10	rs3825566	0.7107	14	103386388	T	C	0.6299	1.003	0.987	1.02	0.0031	0.0085	85934	401577	14	103386388	14	103386388	*	rs3825566	Y	14	103852725	chr14:103852725	rs3825566	t	c	0.6404	0.0366	0.0067	4.71e-08	103852725	103386388	14	103386388	14	103386388	*	Y	0.364706	5.46269
14_103387023_A_C	rs8004780	14	103387023	A	C	-0.0037	0.996016	0.979432	1.01317	0.3533	11	rs8004780	0.6658	14	103387023	A	C	0.6467	1.004	0.987	1.021	0.0037	0.0085	85934	401577	14	103387023	14	103387023	*	rs8004780	M	14	103853360	chr14:103853360	rs8004780	a	c	0.6398	-0.0237	0.0066	0.000327	103853360	103387023	14	103387023	14	103387023	*	M	-0.435294	-3.59091
14_103387030_T_G	rs1951392	14	103387030	T	G	-0.0007	0.999001	0.982318	1.01626	0.3479	11	rs1951392	0.9386	14	103387030	T	G	0.6521	1.001	0.984	1.018	0.0007	0.0085	85934	401577	14	103387030	14	103387030	*	rs1951392	K	14	103853367	chr14:103853367	rs1951392	t	g	0.652	0.0373	0.0067	2.601e-08	103853367	103387030	14	103387030	14	103387030	*	K	-0.0823529	5.56716
14_103390892_G_T	rs35862113	14	103390892	G	T	-0.0039	0.996	0.98	1.013	0.3514	10	rs35862113	0.6463	14	103390892	T	G	0.3514	0.996	0.98	1.013	-0.0039	0.0085	85934	401577	14	103390892	14	103390892	*	rs35862113	D	14	103857229	chr14:103857229	rs35862113	t	g	0.3598	0.0232	0.0066	0.0004362	103857229	103390892	14	103390892	14	103390892	*	D	-0.458824	3.51515
14_103390988_G_A	rs34161327	14	103390988	G	A	-0.0039	0.996	0.98	1.013	0.3514	10	rs34161327	0.6452	14	103390988	A	G	0.3514	0.996	0.98	1.013	-0.0039	0.0085	85934	401577	14	103390988	14	103390988	*	rs34161327	R	14	103857325	chr14:103857325	rs34161327	a	g	0.3598	0.0232	0.0066	0.0004362	103857325	103390988	14	103390988	14	103390988	*	R	-0.458824	3.51515
14_103391613_G_A	rs12883668	14	103391613	G	A	-0.0038	0.996	0.98	1.013	0.3514	10	rs12883668	0.6541	14	103391613	A	G	0.3514	0.996	0.98	1.013	-0.0038	0.0085	85934	401577	14	103391613	14	103391613	*	rs12883668	R	14	103857950	chr14:103857950	rs12883668	a	g	0.3598	0.0231	0.0066	0.0004618	103857950	103391613	14	103391613	14	103391613	*	R	-0.447059	3.5
14_103391692_C_T	rs113135977	14	103391692	C	T	-0.0012	0.999	0.982	1.016	0.3476	10	rs113135977	0.8914	14	103391692	T	C	0.3476	0.999	0.982	1.016	-0.0012	0.0085	85934	401577	14	103391692	14	103391692	*	rs113135977	H	14	103858029	chr14:103858029	rs113135977	t	c	0.3479	-0.0373	0.0067	2.601e-08	103858029	103391692	14	103391692	14	103391692	*	H	-0.141176	-5.56716
14_103392336_G_A	rs3783394	14	103392336	G	A	-0.0013	0.999	0.982	1.015	0.3479	10	rs3783394	0.8815	14	103392336	A	G	0.3479	0.999	0.982	1.015	-0.0013	0.0085	85934	401577	14	103392336	14	103392336	*	rs3783394	R	14	103858673	chr14:103858673	rs3783394	a	g	0.3477	-0.038	0.0067	1.421e-08	103858673	103392336	14	103392336	14	103392336	*	R	-0.152941	-5.67164
14_103392819_T_A	rs11624343	14	103392819	T	A	-0.0027	0.997	0.981	1.014	0.341	5	rs11624343	0.7516	14	103392819	A	T	0.341	0.997	0.981	1.014	-0.0027	0.0086	85934	401577	14	103392819	14	103392819	*	rs11624343	W	14	103859156	chr14:103859156	rs11624343	a	t	0.3389	-0.0364	0.007	2.116e-07	103859156	103392819	14	103392819	14	103392819	*	W	-0.313953	-5.2
14_103393625_C_T	rs8014182	14	103393625	C	T	-0.02	0.98	0.957	1.004	0.1296	10	rs8014182	0.1002	14	103393625	T	C	0.1296	0.98	0.957	1.004	-0.02	0.0122	85934	401577	14	103393625	14	103393625	*	rs8014182	Y	14	103859962	chr14:103859962	rs8014182	t	c	0.1372	-0.0342	0.0093	0.0002424	103859962	103393625	14	103393625	14	103393625	*	Y	-1.63934	-3.67742
14_103393869_G_A	rs12889639	14	103393869	G	A	0.0015	1.002	0.985	1.018	0.6376	10	rs12889639	0.861	14	103393869	A	G	0.6376	1.002	0.985	1.018	0.0015	0.0085	85934	401577	14	103393869	14	103393869	*	rs12889639	R	14	103860206	chr14:103860206	rs12889639	a	g	0.6474	0.0366	0.0067	4.71e-08	103860206	103393869	14	103393869	14	103393869	*	R	0.176471	5.46269
14_103393972_T_G	rs12890750	14	103393972	T	G	0.0015	1.001	0.985222	1.01833	0.6376	11	rs12890750	0.859	14	103393972	T	G	0.3624	0.999	0.982	1.015	-0.0015	0.0085	85934	401577	14	103393972	14	103393972	*	rs12890750	K	14	103860309	chr14:103860309	rs12890750	t	g	0.3526	-0.0366	0.0067	4.71e-08	103860309	103393972	14	103393972	14	103393972	*	K	0.176471	-5.46269
14_103395807_G_A	rs1961600	14	103395807	G	A	-0.0015	0.999	0.982	1.015	0.3477	10	rs1961600	0.8598	14	103395807	A	G	0.3477	0.999	0.982	1.015	-0.0015	0.0085	85934	401577	14	103395807	14	103395807	*	rs1961600	R	14	103862144	chr14:103862144	rs1961600	a	g	0.348	-0.0373	0.0067	2.601e-08	103862144	103395807	14	103395807	14	103395807	*	R	-0.176471	-5.56716
14_103397633_G_C	rs7155014	14	103397633	G	C	0.0018	1.002	0.985	1.019	0.6388	5	rs7155014	0.8358	14	103397633	C	G	0.6388	1.002	0.985	1.019	0.0018	0.0085	85934	401577	14	103397633	14	103397633	*	rs7155014	S	14	103863970	chr14:103863970	rs7155014	c	g	0.6474	0.0369	0.0067	3.657e-08	103863970	103397633	14	103397633	14	103397633	*	S	0.211765	5.50746
14_103398548_T_C	rs72708854	14	103398548	T	C	-0.0013	0.999001	0.982318	1.01523	0.3477	11	rs72708854	0.8811	14	103398548	T	C	0.6523	1.001	0.985	1.018	0.0013	0.0085	85934	401577	14	103398548	14	103398548	*	rs72708854	Y	14	103864885	chr14:103864885	rs72708854	t	c	0.6519	0.0373	0.0067	2.601e-08	103864885	103398548	14	103398548	14	103398548	*	Y	-0.152941	5.56716
14_103399448_A_G	rs7140564	14	103399448	A	G	0.0016	1.002	0.985222	1.01833	0.6375	11	rs7140564	0.849	14	103399448	A	G	0.3625	0.998	0.982	1.015	-0.0016	0.0085	85934	401577	14	103399448	14	103399448	*	rs7140564	R	14	103865785	chr14:103865785	rs7140564	a	g	0.3528	-0.0365	0.0067	5.123e-08	103865785	103399448	14	103399448	14	103399448	*	R	0.188235	-5.44776
14_103400765_C_T	rs59858038	14	103400765	C	T	-0.0038	0.996	0.98	1.013	0.3515	10	rs59858038	0.6563	14	103400765	T	C	0.3515	0.996	0.98	1.013	-0.0038	0.0085	85934	401577	14	103400765	14	103400765	*	rs59858038	Y	14	103867102	chr14:103867102	rs59858038	t	c	0.3598	0.023	0.0066	0.0004888	103867102	103400765	14	103400765	14	103400765	*	Y	-0.447059	3.48485
14_103402514_T_C	rs4900572	14	103402514	T	C	0.0014	1.001	0.985222	1.01833	0.6375	11	rs4900572	0.8672	14	103402514	T	C	0.3625	0.999	0.982	1.015	-0.0014	0.0085	85934	401577	14	103402514	14	103402514	*	rs4900572	Y	14	103868851	chr14:103868851	rs4900572	t	c	0.3529	-0.0366	0.0067	4.71e-08	103868851	103402514	14	103402514	14	103402514	*	Y	0.164706	-5.46269
14_103403283_T_C	rs11621510	14	103403283	T	C	-0.0012	0.999001	0.982318	1.01523	0.3477	11	rs11621510	0.8836	14	103403283	T	C	0.6523	1.001	0.985	1.018	0.0012	0.0085	85934	401577	14	103403283	14	103403283	*	rs11621510	B	14	103869620	chr14:103869620	rs11621510	t	c	0.652	0.0372	0.0067	2.833e-08	103869620	103403283	14	103403283	14	103403283	*	B	-0.141176	5.55224
14_103403512_G_C	rs6575983	14	103403512	G	C	0.0015	1.002	0.985	1.018	0.6377	5	rs6575983	0.862	14	103403512	C	G	0.6377	1.002	0.985	1.018	0.0015	0.0085	85934	401577	14	103403512	14	103403512	*	rs6575983	S	14	103869849	chr14:103869849	rs6575983	c	g	0.6471	0.0366	0.0067	4.71e-08	103869849	103403512	14	103403512	14	103403512	*	S	0.176471	5.46269
14_103408083_G_A	rs12879085	14	103408083	G	A	0.0019	1.002	0.985	1.019	0.6377	10	rs12879085	0.8274	14	103408083	A	G	0.6377	1.002	0.985	1.019	0.0019	0.0085	85934	401577	14	103408083	14	103408083	*	rs12879085	R	14	103874420	chr14:103874420	rs12879085	a	g	0.6472	0.0365	0.0067	5.123e-08	103874420	103408083	14	103408083	14	103408083	*	R	0.223529	5.44776
14_103410117_A_G	rs6575984	14	103410117	A	G	0.0017	1.002	0.985222	1.01833	0.6379	11	rs6575984	0.8459	14	103410117	A	G	0.3621	0.998	0.982	1.015	-0.0017	0.0085	85934	401577	14	103410117	14	103410117	*	rs6575984	R	14	103876454	chr14:103876454	rs6575984	a	g	0.3525	-0.0372	0.0067	2.833e-08	103876454	103410117	14	103410117	14	103410117	*	R	0.2	-5.55224
14_103410457_G_A	rs7154246	14	103410457	G	A	0.0019	1.002	0.985	1.019	0.6383	10	rs7154246	0.8265	14	103410457	A	G	0.6383	1.002	0.985	1.019	0.0019	0.0085	85934	401577	14	103410457	14	103410457	*	rs7154246	R	14	103876794	chr14:103876794	rs7154246	a	g	0.6473	0.0365	0.0067	5.123e-08	103876794	103410457	14	103410457	14	103410457	*	R	0.223529	5.44776
14_103411547_T_C	rs12898029	14	103411547	T	C	0.0019	1.002	0.985222	1.01833	0.6383	11	rs12898029	0.8258	14	103411547	T	C	0.3617	0.998	0.982	1.015	-0.0019	0.0085	85934	401577	14	103411547	14	103411547	*	rs12898029	Y	14	103877884	chr14:103877884	rs12898029	t	c	0.3529	-0.0365	0.0067	5.123e-08	103877884	103411547	14	103411547	14	103411547	*	Y	0.223529	-5.44776
14_103414413_C_G	rs28626081	14	103414413	C	G	-0.0017	0.998004	0.981354	1.01523	0.3503	6	rs28626081	0.8455	14	103414413	C	G	0.6497	1.002	0.985	1.019	0.0017	0.0085	85934	401577	14	103414413	14	103414413	*	rs28626081	B	14	103880750	chr14:103880750	rs28626081	c	g	0.6517	0.037	0.0067	3.359e-08	103880750	103414413	14	103414413	14	103414413	*	B	-0.2	5.52239
14_103417296_G_T	rs11623869	14	103417296	G	T	-0.0019	0.998	0.982	1.015	0.3502	10	rs11623869	0.8243	14	103417296	T	G	0.3502	0.998	0.982	1.015	-0.0019	0.0085	85934	401577	14	103417296	14	103417296	*	rs11623869	K	14	103883633	chr14:103883633	rs11623869	t	g	0.3483	-0.0373	0.0067	2.601e-08	103883633	103417296	14	103417296	14	103417296	*	K	-0.223529	-5.56716
14_103418314_G_A	rs62007681	14	103418314	G	A	-0.0015	0.999	0.982	1.015	0.3479	10	rs62007681	0.8619	14	103418314	A	G	0.3479	0.999	0.982	1.015	-0.0015	0.0085	85934	401577	14	103418314	14	103418314	*	rs62007681	R	14	103884651	chr14:103884651	rs62007681	a	g	0.3482	-0.0373	0.0067	2.601e-08	103884651	103418314	14	103418314	14	103418314	*	R	-0.176471	-5.56716
14_103421278_A_G	rs7158144	14	103421278	A	G	-0.0018	0.998004	0.981354	1.01523	0.348	11	rs7158144	0.8319	14	103421278	A	G	0.652	1.002	0.985	1.019	0.0018	0.0085	85934	401577	14	103421278	14	103421278	*	rs7158144	R	14	103887615	chr14:103887615	rs7158144	a	g	0.6518	0.0373	0.0067	2.601e-08	103887615	103421278	14	103421278	14	103421278	*	R	-0.211765	5.56716
14_103421531_C_T	rs7158822	14	103421531	C	T	-0.002	0.998	0.982	1.015	0.3503	10	rs7158822	0.8167	14	103421531	T	C	0.3503	0.998	0.982	1.015	-0.002	0.0085	85934	401577	14	103421531	14	103421531	*	rs7158822	Y	14	103887868	chr14:103887868	rs7158822	t	c	0.3486	-0.037	0.0067	3.359e-08	103887868	103421531	14	103421531	14	103421531	*	Y	-0.235294	-5.52239
14_103421987_G_A	rs1028613	14	103421987	G	A	-0.0018	0.998	0.982	1.015	0.3481	10	rs1028613	0.8294	14	103421987	A	G	0.3481	0.998	0.982	1.015	-0.0018	0.0085	85934	401577	14	103421987	14	103421987	*	rs1028613	R	14	103888324	chr14:103888324	rs1028613	a	g	0.3483	-0.0373	0.0067	2.601e-08	103888324	103421987	14	103421987	14	103421987	*	R	-0.211765	-5.56716
14_103422844_A_G	rs12885234	14	103422844	A	G	-0.0045	0.995025	0.979432	1.01215	0.3522	11	rs12885234	0.6005	14	103422844	A	G	0.6478	1.005	0.988	1.021	0.0045	0.0085	85934	401577	14	103422844	14	103422844	*	rs12885234	R	14	103889181	chr14:103889181	rs12885234	a	g	0.64	-0.023	0.0066	0.0004888	103889181	103422844	14	103422844	14	103422844	*	R	-0.529412	-3.48485
14_103423754_A_G	rs17679127	14	103423754	A	G	-0.0211	0.979432	0.956023	1.00301	0.1296	11	rs17679127	0.08267	14	103423754	A	G	0.8704	1.021	0.997	1.046	0.0211	0.0121	85934	401577	14	103423754	14	103423754	*	rs17679127	R	14	103890091	chr14:103890091	rs17679127	a	g	0.8629	0.0337	0.0093	0.0002987	103890091	103423754	14	103423754	14	103423754	*	R	-1.7438	3.62366
14_103425009_C_T	rs10145793	14	103425009	C	T	-0.0022	0.998	0.981	1.015	0.349	10	rs10145793	0.7917	14	103425009	T	C	0.349	0.998	0.981	1.015	-0.0022	0.0085	85934	401577	14	103425009	14	103425009	*	rs10145793	Y	14	103891346	chr14:103891346	rs10145793	t	c	0.3484	-0.0373	0.0067	2.601e-08	103891346	103425009	14	103425009	14	103425009	*	Y	-0.258824	-5.56716
14_103426481_T_A	rs11624367	14	103426481	T	A	-0.0016	0.998	0.982	1.015	0.348	5	rs11624367	0.8463	14	103426481	A	T	0.348	0.998	0.982	1.015	-0.0016	0.0085	85934	401577	14	103426481	14	103426481	*	rs11624367	W	14	103892818	chr14:103892818	rs11624367	a	t	0.3483	-0.0372	0.0067	2.833e-08	103892818	103426481	14	103426481	14	103426481	*	W	-0.188235	-5.55224
14_103427734_G_T	rs62007683	14	103427734	G	T	-0.0017	0.998	0.982	1.015	0.3479	10	rs62007683	0.8434	14	103427734	T	G	0.3479	0.998	0.982	1.015	-0.0017	0.0085	85934	401577	14	103427734	14	103427734	*	rs62007683	K	14	103894071	chr14:103894071	rs62007683	t	g	0.3472	-0.0362	0.0069	1.619e-07	103894071	103427734	14	103427734	14	103427734	*	K	-0.2	-5.24638
14_103427886_T_C	rs62007684	14	103427886	T	C	-0.0016	0.998004	0.982318	1.01523	0.348	11	rs62007684	0.8541	14	103427886	T	C	0.652	1.002	0.985	1.018	0.0016	0.0085	85934	401577	14	103427886	14	103427886	*	rs62007684	Y	14	103894223	chr14:103894223	rs62007684	t	c	0.6516	0.0372	0.0067	2.833e-08	103894223	103427886	14	103427886	14	103427886	*	Y	-0.188235	5.55224
14_103428683_T_C	rs3783395	14	103428683	T	C	-0.0018	0.998004	0.981354	1.01523	0.3505	11	rs3783395	0.8366	14	103428683	T	C	0.6495	1.002	0.985	1.019	0.0018	0.0085	85934	401577	14	103428683	14	103428683	*	rs3783395	Y	14	103895020	chr14:103895020	rs3783395	t	c	0.6514	0.0369	0.0067	3.657e-08	103895020	103428683	14	103428683	14	103428683	*	Y	-0.211765	5.50746
14_103428965_A_G	rs17679259	14	103428965	A	G	-0.0211	0.979432	0.956023	1.00301	0.1298	11	rs17679259	0.08201	14	103428965	A	G	0.8702	1.021	0.997	1.046	0.0211	0.0121	85934	401577	14	103428965	14	103428965	*	rs17679259	R	14	103895302	chr14:103895302	rs17679259	a	g	0.8627	0.0335	0.0093	0.0003244	103895302	103428965	14	103428965	14	103428965	*	R	-1.7438	3.60215
14_103431562_C_T	rs28496120	14	103431562	C	T	-0.0019	0.998	0.982	1.015	0.3509	10	rs28496120	0.8231	14	103431562	T	C	0.3509	0.998	0.982	1.015	-0.0019	0.0085	85934	401577	14	103431562	14	103431562	*	rs28496120	Y	14	103897899	chr14:103897899	rs28496120	t	c	0.349	-0.0365	0.0067	5.123e-08	103897899	103431562	14	103431562	14	103431562	*	Y	-0.223529	-5.44776
14_103432914_T_G	rs72708874	14	103432914	T	G	-0.0016	0.998004	0.982318	1.01523	0.3484	11	rs72708874	0.8538	14	103432914	T	G	0.6516	1.002	0.985	1.018	0.0016	0.0085	85934	401577	14	103432914	14	103432914	*	rs72708874	K	14	103899251	chr14:103899251	rs72708874	t	g	0.6513	0.037	0.0067	3.359e-08	103899251	103432914	14	103432914	14	103432914	*	K	-0.188235	5.52239
14_103433007_A_G	rs62007686	14	103433007	A	G	-0.0016	0.998004	0.982318	1.01523	0.3484	11	rs62007686	0.8534	14	103433007	A	G	0.6516	1.002	0.985	1.018	0.0016	0.0085	85934	401577	14	103433007	14	103433007	*	rs62007686	R	14	103899344	chr14:103899344	rs62007686	a	g	0.6514	0.0372	0.0067	2.833e-08	103899344	103433007	14	103433007	14	103433007	*	R	-0.188235	5.55224
14_103436090_C_T	rs7141674	14	103436090	C	T	-0.0035	0.997	0.98	1.013	0.3522	10	rs7141674	0.6791	14	103436090	T	C	0.3522	0.997	0.98	1.013	-0.0035	0.0085	85934	401577	14	103436090	14	103436090	*	rs7141674	Y	14	103902427	chr14:103902427	rs7141674	t	c	0.3606	0.023	0.0066	0.0004888	103902427	103436090	14	103436090	14	103436090	*	Y	-0.411765	3.48485
14_103436717_A_G	rs35366629	14	103436717	A	G	-0.004	0.996016	0.979432	1.01317	0.3525	11	rs35366629	0.6415	14	103436717	A	G	0.6475	1.004	0.987	1.021	0.004	0.0085	85934	401577	14	103436717	14	103436717	*	rs35366629	R	14	103903054	chr14:103903054	rs35366629	a	g	0.6393	-0.0231	0.0066	0.0004618	103903054	103436717	14	103436717	14	103436717	*	R	-0.470588	-3.5
14_103436903_G_A	rs78131666	14	103436903	G	A	-0.0038	0.996	0.98	1.013	0.3524	10	rs78131666	0.6587	14	103436903	A	G	0.3524	0.996	0.98	1.013	-0.0038	0.0085	85934	401577	14	103436903	14	103436903	*	rs78131666	R	14	103903240	chr14:103903240	rs78131666	a	g	0.3606	0.023	0.0066	0.0004888	103903240	103436903	14	103436903	14	103436903	*	R	-0.447059	3.48485
14_103437426_G_T	rs62007687	14	103437426	G	T	-0.0014	0.999	0.982	1.015	0.3482	10	rs62007687	0.8735	14	103437426	T	G	0.3482	0.999	0.982	1.015	-0.0014	0.0085	85934	401577	14	103437426	14	103437426	*	rs62007687	K	14	103903763	chr14:103903763	rs62007687	t	g	0.3485	-0.0368	0.0067	3.98e-08	103903763	103437426	14	103437426	14	103437426	*	K	-0.164706	-5.49254
14_103437724_T_G	rs2065015	14	103437724	T	G	-0.0038	0.996016	0.979432	1.01317	0.3526	11	rs2065015	0.658	14	103437724	T	G	0.6474	1.004	0.987	1.021	0.0038	0.0085	85934	401577	14	103437724	14	103437724	*	rs2065015	K	14	103904061	chr14:103904061	rs2065015	t	g	0.6394	-0.0231	0.0066	0.0004618	103904061	103437724	14	103437724	14	103437724	*	K	-0.447059	-3.5
14_103438628_C_G	rs17617307	14	103438628	C	G	-0.0035	0.996016	0.980392	1.01317	0.3522	6	rs17617307	0.6827	14	103438628	C	G	0.6478	1.004	0.987	1.02	0.0035	0.0085	85934	401577	14	103438628	14	103438628	*	rs17617307	S	14	103904965	chr14:103904965	rs17617307	c	g	0.6395	-0.0231	0.0066	0.0004618	103904965	103438628	14	103438628	14	103438628	*	S	-0.411765	-3.5
14_103439789_T_C	rs28711288	14	103439789	T	C	-0.0034	0.997009	0.980392	1.01317	0.3523	11	rs28711288	0.6875	14	103439789	T	C	0.6477	1.003	0.987	1.02	0.0034	0.0085	85934	401577	14	103439789	14	103439789	*	rs28711288	Y	14	103906126	chr14:103906126	rs28711288	t	c	0.6378	-0.0248	0.0068	0.0002684	103906126	103439789	14	103439789	14	103439789	*	Y	-0.4	-3.64706
14_103441504_T_A	rs3783396	14	103441504	T	A	-0.0035	0.997	0.98	1.013	0.3522	5	rs3783396	0.6849	14	103441504	A	T	0.3522	0.997	0.98	1.013	-0.0035	0.0085	85934	401577	14	103441504	14	103441504	*	rs3783396	W	14	103907841	chr14:103907841	rs3783396	a	t	0.3605	0.023	0.0066	0.0004888	103907841	103441504	14	103441504	14	103441504	*	W	-0.411765	3.48485
14_103442866_G_A	rs1013650	14	103442866	G	A	-0.0018	0.998	0.982	1.015	0.3506	10	rs1013650	0.8344	14	103442866	A	G	0.3506	0.998	0.982	1.015	-0.0018	0.0085	85934	401577	14	103442866	14	103442866	*	rs1013650	R	14	103909203	chr14:103909203	rs1013650	a	g	0.3488	-0.0364	0.0067	5.571e-08	103909203	103442866	14	103442866	14	103442866	*	R	-0.211765	-5.43284
14_103444646_G_A	rs35339837	14	103444646	G	A	-0.0035	0.997	0.98	1.013	0.3522	10	rs35339837	0.682	14	103444646	A	G	0.3522	0.997	0.98	1.013	-0.0035	0.0085	85934	401577	14	103444646	14	103444646	*	rs35339837	R	14	103910983	chr14:103910983	rs35339837	a	g	0.3605	0.023	0.0066	0.0004888	103910983	103444646	14	103444646	14	103444646	*	R	-0.411765	3.48485
14_103445857_A_T	rs11622320	14	103445857	A	T	-0.0015	0.998004	0.982318	1.01523	0.3478	6	rs11622320	0.8634	14	103445857	A	T	0.6522	1.002	0.985	1.018	0.0015	0.0085	85934	401577	14	103445857	14	103445857	*	rs11622320	W	14	103912194	chr14:103912194	rs11622320	a	t	0.652	0.037	0.0067	3.359e-08	103912194	103445857	14	103445857	14	103445857	*	W	-0.176471	5.52239
14_103445858_C_T	rs11622356	14	103445858	C	T	-0.0014	0.999	0.982	1.015	0.348	10	rs11622356	0.8666	14	103445858	T	C	0.348	0.999	0.982	1.015	-0.0014	0.0085	85934	401577	14	103445858	14	103445858	*	rs11622356	Y	14	103912195	chr14:103912195	rs11622356	t	c	0.3482	-0.037	0.0067	3.359e-08	103912195	103445858	14	103445858	14	103445858	*	Y	-0.164706	-5.52239
14_103448504_T_G	rs117618513	14	103448504	T	G	0.0026	1.00301	0.962464	1.04493	0.0395	11	rs117618513	0.9019	14	103448504	T	G	0.9605	0.997	0.957	1.039	-0.0026	0.021	85934	401577	14	103448504	14	103448504	*	rs117618513	K	14	103914841	chr14:103914841	rs117618513	t	g	0.9617	0.0741	0.0182	4.755e-05	103914841	103448504	14	103448504	14	103448504	*	K	0.12381	4.07143
14_103448505_A_G	rs117910094	14	103448505	A	G	0.0041	1.00402	0.963391	1.04603	0.0397	11	rs117910094	0.8459	14	103448505	A	G	0.9603	0.996	0.956	1.038	-0.0041	0.021	85934	401577	14	103448505	14	103448505	*	rs117910094	R	14	103914842	chr14:103914842	rs117910094	a	g	0.9616	0.075	0.0181	3.465e-05	103914842	103448505	14	103448505	14	103448505	*	R	0.195238	4.14365
14_103449299_G_A	rs34606394	14	103449299	G	A	-0.0037	0.996	0.98	1.013	0.3522	10	rs34606394	0.661	14	103449299	A	G	0.3522	0.996	0.98	1.013	-0.0037	0.0085	85934	401577	14	103449299	14	103449299	*	rs34606394	R	14	103915636	chr14:103915636	rs34606394	a	g	0.3606	0.023	0.0066	0.0004888	103915636	103449299	14	103449299	14	103449299	*	R	-0.435294	3.48485
14_103450621_A_G	rs17679475	14	103450621	A	G	-0.0015	0.998004	0.982318	1.01523	0.3483	11	rs17679475	0.8561	14	103450621	A	G	0.6517	1.002	0.985	1.018	0.0015	0.0085	85934	401577	14	103450621	14	103450621	*	rs17679475	V	14	103916958	chr14:103916958	rs17679475	a	g	0.6515	0.0368	0.0067	3.98e-08	103916958	103450621	14	103450621	14	103450621	*	V	-0.176471	5.49254
14_103451692_C_G	rs2273703	14	103451692	C	G	-0.0019	0.998004	0.981354	1.01523	0.3506	6	rs2273703	0.8203	14	103451692	C	G	0.6494	1.002	0.985	1.019	0.0019	0.0085	85934	401577	14	103451692	14	103451692	*	rs2273703	S	14	103918029	chr14:103918029	rs2273703	c	g	0.6513	0.0365	0.0067	5.123e-08	103918029	103451692	14	103451692	14	103451692	*	S	-0.223529	5.44776
14_103454590_G_A	rs10143247	14	103454590	G	A	-0.0018	0.998	0.982	1.015	0.3506	10	rs10143247	0.8342	14	103454590	A	G	0.3506	0.998	0.982	1.015	-0.0018	0.0085	85934	401577	14	103454590	14	103454590	*	rs10143247	R	14	103920927	chr14:103920927	rs10143247	a	g	0.3488	-0.0366	0.0067	4.71e-08	103920927	103454590	14	103454590	14	103454590	*	R	-0.211765	-5.46269
14_103455354_C_G	rs7150317	14	103455354	C	G	-0.0017	0.998004	0.981354	1.01523	0.3506	6	rs7150317	0.8374	14	103455354	C	G	0.6494	1.002	0.985	1.019	0.0017	0.0085	85934	401577	14	103455354	14	103455354	*	rs7150317	S	14	103921691	chr14:103921691	rs7150317	c	g	0.6512	0.0366	0.0067	4.71e-08	103921691	103455354	14	103455354	14	103455354	*	S	-0.2	5.46269
14_103455579_T_C	rs11160750	14	103455579	T	C	-0.0037	0.996016	0.979432	1.01317	0.3522	11	rs11160750	0.6643	14	103455579	T	C	0.6478	1.004	0.987	1.021	0.0037	0.0085	85934	401577	14	103455579	14	103455579	*	rs11160750	Y	14	103921916	chr14:103921916	rs11160750	t	c	0.6394	-0.0231	0.0066	0.0004618	103921916	103455579	14	103455579	14	103455579	*	Y	-0.435294	-3.5
14_103456082_C_G	rs7155980	14	103456082	C	G	-0.0037	0.996016	0.979432	1.01317	0.3522	6	rs7155980	0.6649	14	103456082	C	G	0.6478	1.004	0.987	1.021	0.0037	0.0085	85934	401577	14	103456082	14	103456082	*	rs7155980	V	14	103922419	chr14:103922419	rs7155980	c	g	0.6395	-0.023	0.0066	0.0004888	103922419	103456082	14	103456082	14	103456082	*	V	-0.435294	-3.48485
14_103456671_T_C	rs10141120	14	103456671	T	C	-0.0018	0.998004	0.981354	1.01523	0.3506	11	rs10141120	0.8357	14	103456671	T	C	0.6494	1.002	0.985	1.019	0.0018	0.0085	85934	401577	14	103456671	14	103456671	*	rs10141120	Y	14	103923008	chr14:103923008	rs10141120	t	c	0.6512	0.0365	0.0067	5.123e-08	103923008	103456671	14	103456671	14	103456671	*	Y	-0.211765	5.44776
14_103457077_A_G	rs2273700	14	103457077	A	G	-0.0014	0.999001	0.982318	1.01523	0.3482	11	rs2273700	0.8663	14	103457077	A	G	0.6518	1.001	0.985	1.018	0.0014	0.0085	85934	401577	14	103457077	14	103457077	*	rs2273700	R	14	103923414	chr14:103923414	rs2273700	a	g	0.6515	0.0369	0.0067	3.657e-08	103923414	103457077	14	103457077	14	103457077	*	R	-0.164706	5.50746
14_103457138_A_G	rs2273699	14	103457138	A	G	-0.0018	0.998004	0.981354	1.01523	0.3506	11	rs2273699	0.8346	14	103457138	A	G	0.6494	1.002	0.985	1.019	0.0018	0.0085	85934	401577	14	103457138	14	103457138	*	rs2273699	R	14	103923475	chr14:103923475	rs2273699	a	g	0.6512	0.0365	0.0067	5.123e-08	103923475	103457138	14	103457138	14	103457138	*	R	-0.211765	5.44776
14_103457975_A_G	rs17679729	14	103457975	A	G	-0.0033	0.997009	0.980392	1.01317	0.3521	11	rs17679729	0.6946	14	103457975	A	G	0.6479	1.003	0.987	1.02	0.0033	0.0085	85934	401577	14	103457975	14	103457975	*	rs17679729	V	14	103924312	chr14:103924312	rs17679729	a	g	0.6378	-0.0246	0.0068	0.0003008	103924312	103457975	14	103457975	14	103457975	*	V	-0.388235	-3.61765
14_103458140_A_G	rs7146506	14	103458140	A	G	-0.0017	0.998004	0.981354	1.01523	0.3506	11	rs7146506	0.8426	14	103458140	A	G	0.6494	1.002	0.985	1.019	0.0017	0.0085	85934	401577	14	103458140	14	103458140	*	rs7146506	R	14	103924477	chr14:103924477	rs7146506	a	g	0.6512	0.0365	0.0067	5.123e-08	103924477	103458140	14	103458140	14	103458140	*	R	-0.2	5.44776
14_103458144_A_C	rs35999760	14	103458144	A	C	-0.0038	0.996016	0.979432	1.01317	0.3523	11	rs35999760	0.6581	14	103458144	A	C	0.6477	1.004	0.987	1.021	0.0038	0.0085	85934	401577	14	103458144	14	103458144	*	rs35999760	M	14	103924481	chr14:103924481	rs35999760	a	c	0.6395	-0.0231	0.0066	0.0004618	103924481	103458144	14	103458144	14	103458144	*	M	-0.447059	-3.5
14_103459120_A_C	rs10459573	14	103459120	A	C	-0.004	0.996016	0.979432	1.01317	0.3526	11	rs10459573	0.6416	14	103459120	A	C	0.6474	1.004	0.987	1.021	0.004	0.0085	85934	401577	14	103459120	14	103459120	*	rs10459573	M	14	103925457	chr14:103925457	rs10459573	a	c	0.639	-0.0232	0.0066	0.0004362	103925457	103459120	14	103459120	14	103459120	*	M	-0.470588	-3.51515
14_103460117_G_A	rs10139279	14	103460117	G	A	-0.0021	0.998	0.981	1.015	0.3502	10	rs10139279	0.8077	14	103460117	A	G	0.3502	0.998	0.981	1.015	-0.0021	0.0085	85934	401577	14	103460117	14	103460117	*	rs10139279	R	14	103926454	chr14:103926454	rs10139279	a	g	0.3477	-0.0351	0.0069	3.788e-07	103926454	103460117	14	103460117	14	103460117	*	R	-0.247059	-5.08696
14_103461914_T_G	rs10134580	14	103461914	T	G	-0.0017	0.998004	0.981354	1.01523	0.3506	11	rs10134580	0.8393	14	103461914	T	G	0.6494	1.002	0.985	1.019	0.0017	0.0085	85934	401577	14	103461914	14	103461914	*	rs10134580	K	14	103928251	chr14:103928251	rs10134580	t	g	0.6512	0.0366	0.0067	4.71e-08	103928251	103461914	14	103461914	14	103461914	*	K	-0.2	5.46269
14_103462702_C_T	rs4906327	14	103462702	C	T	-0.004	0.996	0.98	1.013	0.3522	10	rs4906327	0.6424	14	103462702	T	C	0.3522	0.996	0.98	1.013	-0.004	0.0085	85934	401577	14	103462702	14	103462702	*	rs4906327	Y	14	103929039	chr14:103929039	rs4906327	t	c	0.3606	0.023	0.0066	0.0004888	103929039	103462702	14	103462702	14	103462702	*	Y	-0.470588	3.48485
14_103463198_G_A	rs72708893	14	103463198	G	A	-0.0013	0.999	0.982	1.015	0.348	10	rs72708893	0.8767	14	103463198	A	G	0.348	0.999	0.982	1.015	-0.0013	0.0085	85934	401577	14	103463198	14	103463198	*	rs72708893	R	14	103929535	chr14:103929535	rs72708893	a	g	0.3484	-0.0369	0.0067	3.657e-08	103929535	103463198	14	103463198	14	103463198	*	R	-0.152941	-5.50746
14_103464227_T_C	rs28444993	14	103464227	T	C	-0.0017	0.998004	0.981354	1.01523	0.3504	11	rs28444993	0.8382	14	103464227	T	C	0.6496	1.002	0.985	1.019	0.0017	0.0085	85934	401577	14	103464227	14	103464227	*	rs28444993	Y	14	103930564	chr14:103930564	rs28444993	t	c	0.6513	0.0367	0.0067	4.33e-08	103930564	103464227	14	103464227	14	103464227	*	Y	-0.2	5.47761
14_103466821_A_G	rs11626483	14	103466821	A	G	-0.0012	0.999001	0.982318	1.01523	0.3482	11	rs11626483	0.8875	14	103466821	A	G	0.6518	1.001	0.985	1.018	0.0012	0.0085	85934	401577	14	103466821	14	103466821	*	rs11626483	R	14	103933158	chr14:103933158	rs11626483	a	g	0.6515	0.0371	0.0067	3.085e-08	103933158	103466821	14	103466821	14	103466821	*	R	-0.141176	5.53731
14_103469338_C_T	rs35466180	14	103469338	C	T	-0.0038	0.996	0.98	1.013	0.3524	10	rs35466180	0.6518	14	103469338	T	C	0.3524	0.996	0.98	1.013	-0.0038	0.0085	85934	401577	14	103469338	14	103469338	*	rs35466180	Y	14	103935675	chr14:103935675	rs35466180	t	c	0.3606	0.0232	0.0066	0.0004362	103935675	103469338	14	103469338	14	103469338	*	Y	-0.447059	3.51515
14_103469528_C_T	rs71417863	14	103469528	C	T	-0.004	0.996	0.98	1.013	0.352	10	rs71417863	0.6353	14	103469528	T	C	0.352	0.996	0.98	1.013	-0.004	0.0085	85934	401577	14	103469528	14	103469528	*	rs71417863	Y	14	103935865	chr14:103935865	rs71417863	t	c	0.3604	0.0231	0.0066	0.0004618	103935865	103469528	14	103469528	14	103469528	*	Y	-0.470588	3.5
14_103470749_G_A	rs8012623	14	103470749	G	A	-0.0041	0.996	0.979	1.013	0.3522	10	rs8012623	0.6337	14	103470749	A	G	0.3522	0.996	0.979	1.013	-0.0041	0.0085	85934	401577	14	103470749	14	103470749	*	rs8012623	R	14	103937086	chr14:103937086	rs8012623	a	g	0.3605	0.0232	0.0066	0.0004362	103937086	103470749	14	103470749	14	103470749	*	R	-0.482353	3.51515
14_103472327_C_A	rs28583452	14	103472327	C	A	-0.002	0.998	0.982	1.015	0.3551	10	rs28583452	0.8107	14	103472327	A	C	0.3551	0.998	0.982	1.015	-0.002	0.0085	85934	401577	14	103472327	14	103472327	*	rs28583452	M	14	103938664	chr14:103938664	rs28583452	a	c	0.3526	-0.036	0.0067	7.771e-08	103938664	103472327	14	103472327	14	103472327	*	M	-0.235294	-5.37313
14_103472938_G_A	rs34216351	14	103472938	G	A	-0.0015	0.999	0.982	1.015	0.3527	10	rs34216351	0.8605	14	103472938	A	G	0.3527	0.999	0.982	1.015	-0.0015	0.0085	85934	401577	14	103472938	14	103472938	*	rs34216351	R	14	103939275	chr14:103939275	rs34216351	a	g	0.3524	-0.0363	0.0067	6.056e-08	103939275	103472938	14	103472938	14	103472938	*	R	-0.176471	-5.41791
14_103473342_A_G	rs10141388	14	103473342	A	G	-0.0019	0.998004	0.981354	1.01523	0.3552	11	rs10141388	0.8272	14	103473342	A	G	0.6448	1.002	0.985	1.019	0.0019	0.0085	85934	401577	14	103473342	14	103473342	*	rs10141388	R	14	103939679	chr14:103939679	rs10141388	a	g	0.6473	0.036	0.0067	7.771e-08	103939679	103473342	14	103473342	14	103473342	*	R	-0.223529	5.37313
14_103474099_G_A	rs62007718	14	103474099	G	A	-0.0015	0.999	0.982	1.015	0.3528	10	rs62007718	0.8599	14	103474099	A	G	0.3528	0.999	0.982	1.015	-0.0015	0.0085	85934	401577	14	103474099	14	103474099	*	rs62007718	R	14	103940436	chr14:103940436	rs62007718	a	g	0.3524	-0.0363	0.0067	6.056e-08	103940436	103474099	14	103474099	14	103474099	*	R	-0.176471	-5.41791
14_103474574_G_A	rs11628969	14	103474574	G	A	-0.0019	0.998	0.982	1.015	0.3552	10	rs11628969	0.8243	14	103474574	A	G	0.3552	0.998	0.982	1.015	-0.0019	0.0085	85934	401577	14	103474574	14	103474574	*	rs11628969	R	14	103940911	chr14:103940911	rs11628969	a	g	0.3526	-0.0359	0.0067	8.441e-08	103940911	103474574	14	103474574	14	103474574	*	R	-0.223529	-5.35821
14_103476425_G_A	rs8012127	14	103476425	G	A	-0.0038	0.996	0.98	1.013	0.3524	10	rs8012127	0.6519	14	103476425	A	G	0.3524	0.996	0.98	1.013	-0.0038	0.0085	85934	401577	14	103476425	14	103476425	*	rs8012127	R	14	103942762	chr14:103942762	rs8012127	a	g	0.3606	0.0231	0.0066	0.0004618	103942762	103476425	14	103476425	14	103476425	*	R	-0.447059	3.5
14_103476654_A_G	rs8015918	14	103476654	A	G	-0.002	0.998004	0.981354	1.01523	0.3553	11	rs8015918	0.8127	14	103476654	A	G	0.6447	1.002	0.985	1.019	0.002	0.0085	85934	401577	14	103476654	14	103476654	*	rs8015918	R	14	103942991	chr14:103942991	rs8015918	a	g	0.6474	0.0359	0.0067	8.441e-08	103942991	103476654	14	103476654	14	103476654	*	R	-0.235294	5.35821
14_103476793_G_T	rs62007719	14	103476793	G	T	-0.0016	0.998	0.982	1.015	0.3528	10	rs62007719	0.852	14	103476793	T	G	0.3528	0.998	0.982	1.015	-0.0016	0.0085	85934	401577	14	103476793	14	103476793	*	rs62007719	K	14	103943130	chr14:103943130	rs62007719	t	g	0.3523	-0.0362	0.0067	6.582e-08	103943130	103476793	14	103476793	14	103476793	*	K	-0.188235	-5.40299
14_103476803_T_C	rs17617832	14	103476803	T	C	-0.0039	0.996016	0.979432	1.01317	0.3524	11	rs17617832	0.6494	14	103476803	T	C	0.6476	1.004	0.987	1.021	0.0039	0.0085	85934	401577	14	103476803	14	103476803	*	rs17617832	Y	14	103943140	chr14:103943140	rs17617832	t	c	0.6395	-0.023	0.0066	0.0004888	103943140	103476803	14	103476803	14	103476803	*	Y	-0.458824	-3.48485
14_103477800_C_T	rs7160366	14	103477800	C	T	-0.0022	0.998	0.981	1.015	0.3539	10	rs7160366	0.7944	14	103477800	T	C	0.3539	0.998	0.981	1.015	-0.0022	0.0085	85934	401577	14	103477800	14	103477800	*	rs7160366	Y	14	103944137	chr14:103944137	rs7160366	t	c	0.3525	-0.0362	0.0067	6.582e-08	103944137	103477800	14	103477800	14	103477800	*	Y	-0.258824	-5.40299
14_103478575_G_A	rs11625172	14	103478575	G	A	-0.0039	0.996	0.98	1.013	0.3524	10	rs11625172	0.6503	14	103478575	A	G	0.3524	0.996	0.98	1.013	-0.0039	0.0085	85934	401577	14	103478575	14	103478575	*	rs11625172	R	14	103944912	chr14:103944912	rs11625172	a	g	0.3606	0.023	0.0066	0.0004888	103944912	103478575	14	103478575	14	103478575	*	R	-0.458824	3.48485
14_103479077_A_G	rs7145113	14	103479077	A	G	-0.0021	0.998004	0.981354	1.0142	0.3539	11	rs7145113	0.802	14	103479077	A	G	0.6461	1.002	0.986	1.019	0.0021	0.0085	85934	401577	14	103479077	14	103479077	*	rs7145113	R	14	103945414	chr14:103945414	rs7145113	a	g	0.6475	0.0362	0.0067	6.582e-08	103945414	103479077	14	103479077	14	103479077	*	R	-0.247059	5.40299
14_103480952_A_G	rs3783397	14	103480952	A	G	-0.0039	0.996016	0.979432	1.01317	0.353	11	rs3783397	0.65	14	103480952	A	G	0.647	1.004	0.987	1.021	0.0039	0.0085	85934	401577	14	103480952	14	103480952	*	rs3783397	R	14	103947289	chr14:103947289	rs3783397	a	g	0.6391	-0.0232	0.0066	0.0004362	103947289	103480952	14	103480952	14	103480952	*	R	-0.458824	-3.51515
14_103482289_G_A	rs2403180	14	103482289	G	A	-0.0014	0.999	0.982	1.015	0.3525	10	rs2403180	0.8648	14	103482289	A	G	0.3525	0.999	0.982	1.015	-0.0014	0.0085	85934	401577	14	103482289	14	103482289	*	rs2403180	R	14	103948626	chr14:103948626	rs2403180	a	g	0.3523	-0.0363	0.0067	6.056e-08	103948626	103482289	14	103482289	14	103482289	*	R	-0.164706	-5.41791
14_103483041_T_C	rs3783398	14	103483041	T	C	-0.0039	0.996016	0.979432	1.01317	0.3528	11	rs3783398	0.6509	14	103483041	T	C	0.6472	1.004	0.987	1.021	0.0039	0.0085	85934	401577	14	103483041	14	103483041	*	rs3783398	Y	14	103949378	chr14:103949378	rs3783398	t	c	0.639	-0.023	0.0066	0.0004888	103949378	103483041	14	103483041	14	103483041	*	Y	-0.458824	-3.48485
14_103484031_A_G	rs3742458	14	103484031	A	G	-0.002	0.998004	0.981354	1.01523	0.3553	11	rs3742458	0.8109	14	103484031	A	G	0.6447	1.002	0.985	1.019	0.002	0.0085	85934	401577	14	103484031	14	103484031	*	rs3742458	R	14	103950368	chr14:103950368	rs3742458	a	g	0.6474	0.0359	0.0067	8.441e-08	103950368	103484031	14	103484031	14	103484031	*	R	-0.235294	5.35821
14_103485435_G_C	rs8013101	14	103485435	G	C	-0.002	0.998	0.982	1.015	0.355	5	rs8013101	0.8133	14	103485435	C	G	0.355	0.998	0.982	1.015	-0.002	0.0085	85934	401577	14	103485435	14	103485435	*	rs8013101	S	14	103951772	chr14:103951772	rs8013101	c	g	0.3525	-0.0361	0.0067	7.153e-08	103951772	103485435	14	103485435	14	103485435	*	S	-0.235294	-5.38806
14_103486116_A_C	rs11628213	14	103486116	A	C	-0.0018	0.998004	0.981354	1.01523	0.3527	11	rs11628213	0.834	14	103486116	A	C	0.6473	1.002	0.985	1.019	0.0018	0.0085	85934	401577	14	103486116	14	103486116	*	rs11628213	M	14	103952453	chr14:103952453	rs11628213	a	c	0.6478	0.0363	0.0067	6.056e-08	103952453	103486116	14	103486116	14	103486116	*	M	-0.211765	5.41791
14_103486284_C_T	rs7156150	14	103486284	C	T	-0.002	0.998	0.982	1.015	0.355	10	rs7156150	0.8143	14	103486284	T	C	0.355	0.998	0.982	1.015	-0.002	0.0085	85934	401577	14	103486284	14	103486284	*	rs7156150	Y	14	103952621	chr14:103952621	rs7156150	t	c	0.3525	-0.0361	0.0067	7.153e-08	103952621	103486284	14	103486284	14	103486284	*	Y	-0.235294	-5.38806
14_103486549_A_T	rs17617935	14	103486549	A	T	-0.0038	0.996016	0.979432	1.01317	0.3526	6	rs17617935	0.6531	14	103486549	A	T	0.6474	1.004	0.987	1.021	0.0038	0.0085	85934	401577	14	103486549	14	103486549	*	rs17617935	W	14	103952886	chr14:103952886	rs17617935	a	t	0.6391	-0.0232	0.0066	0.0004362	103952886	103486549	14	103486549	14	103486549	*	W	-0.447059	-3.51515
14_103486695_T_C	rs17617941	14	103486695	T	C	-0.0017	0.998004	0.981354	1.01523	0.3526	11	rs17617941	0.8454	14	103486695	T	C	0.6474	1.002	0.985	1.019	0.0017	0.0085	85934	401577	14	103486695	14	103486695	*	rs17617941	Y	14	103953032	chr14:103953032	rs17617941	t	c	0.6479	0.0364	0.0067	5.571e-08	103953032	103486695	14	103486695	14	103486695	*	Y	-0.2	5.43284
14_103486817_T_C	rs17680085	14	103486817	T	C	-0.004	0.996016	0.979432	1.01317	0.3526	11	rs17680085	0.6405	14	103486817	T	C	0.6474	1.004	0.987	1.021	0.004	0.0085	85934	401577	14	103486817	14	103486817	*	rs17680085	Y	14	103953154	chr14:103953154	rs17680085	t	c	0.6391	-0.0232	0.0066	0.0004362	103953154	103486817	14	103486817	14	103486817	*	Y	-0.470588	-3.51515
14_103487329_T_A	rs55859054	14	103487329	T	A	-0.0019	0.998	0.982	1.015	0.3614	5	rs55859054	0.8222	14	103487329	A	T	0.3614	0.998	0.982	1.015	-0.0019	0.0085	85934	401577	14	103487329	14	103487329	*	rs55859054	W	14	103953666	chr14:103953666	rs55859054	a	t	0.358	-0.0325	0.0069	2.563e-06	103953666	103487329	14	103487329	14	103487329	*	W	-0.223529	-4.71014
14_103488732_G_A	rs34347076	14	103488732	G	A	-0.0042	0.996	0.979	1.013	0.3528	10	rs34347076	0.6258	14	103488732	A	G	0.3528	0.996	0.979	1.013	-0.0042	0.0085	85934	401577	14	103488732	14	103488732	*	rs34347076	R	14	103955069	chr14:103955069	rs34347076	a	g	0.3608	0.0232	0.0066	0.0004362	103955069	103488732	14	103488732	14	103488732	*	R	-0.494118	3.51515
14_103489455_A_G	rs35344594	14	103489455	A	G	-0.0041	0.996016	0.979432	1.01215	0.3528	11	rs35344594	0.6338	14	103489455	A	G	0.6472	1.004	0.988	1.021	0.0041	0.0085	85934	401577	14	103489455	14	103489455	*	rs35344594	R	14	103955792	chr14:103955792	rs35344594	a	g	0.6392	-0.0233	0.0066	0.0004119	103955792	103489455	14	103489455	14	103489455	*	R	-0.482353	-3.5303
14_103490376_T_C	rs12896919	14	103490376	T	C	-0.0041	0.996016	0.979432	1.01215	0.3529	11	rs12896919	0.633	14	103490376	T	C	0.6471	1.004	0.988	1.021	0.0041	0.0085	85934	401577	14	103490376	14	103490376	*	rs12896919	Y	14	103956713	chr14:103956713	rs12896919	t	c	0.6392	-0.0232	0.0066	0.0004362	103956713	103490376	14	103490376	14	103490376	*	Y	-0.482353	-3.51515
14_103492952_G_T	rs17617994	14	103492952	G	T	-0.0206	0.98	0.957	1.003	0.1297	10	rs17617994	0.08851	14	103492952	T	G	0.1297	0.98	0.957	1.003	-0.0206	0.0121	85934	401577	14	103492952	14	103492952	*	rs17617994	K	14	103959289	chr14:103959289	rs17617994	t	g	0.1371	-0.0341	0.0094	0.0002961	103959289	103492952	14	103492952	14	103492952	*	K	-1.70248	-3.62766
14_103493095_A_G	rs35126287	14	103493095	A	G	-0.0041	0.996016	0.979432	1.01215	0.3529	11	rs35126287	0.6337	14	103493095	A	G	0.6471	1.004	0.988	1.021	0.0041	0.0085	85934	401577	14	103493095	14	103493095	*	rs35126287	R	14	103959432	chr14:103959432	rs35126287	a	g	0.6392	-0.0232	0.0066	0.0004362	103959432	103493095	14	103493095	14	103493095	*	R	-0.482353	-3.51515
14_103493689_A_G	rs56365443	14	103493689	A	G	-0.0021	0.998004	0.981354	1.0142	0.3529	11	rs56365443	0.806	14	103493689	A	G	0.6471	1.002	0.986	1.019	0.0021	0.0085	85934	401577	14	103493689	14	103493689	*	rs56365443	R	14	103960026	chr14:103960026	rs56365443	a	g	0.6476	0.0361	0.0067	7.153e-08	103960026	103493689	14	103493689	14	103493689	*	R	-0.247059	5.38806
14_103493961_G_A	rs55930273	14	103493961	G	A	-0.0042	0.996	0.979	1.013	0.3528	10	rs55930273	0.6242	14	103493961	A	G	0.3528	0.996	0.979	1.013	-0.0042	0.0085	85934	401577	14	103493961	14	103493961	*	rs55930273	R	14	103960298	chr14:103960298	rs55930273	a	g	0.3608	0.0232	0.0066	0.0004362	103960298	103493961	14	103493961	14	103493961	*	R	-0.494118	3.51515
14_103495219_C_G	rs62006268	14	103495219	C	G	-0.0021	0.998004	0.981354	1.0142	0.3528	6	rs62006268	0.8045	14	103495219	C	G	0.6472	1.002	0.986	1.019	0.0021	0.0085	85934	401577	14	103495219	14	103495219	*	rs62006268	S	14	103961556	chr14:103961556	rs62006268	c	g	0.6477	0.0363	0.0067	6.056e-08	103961556	103495219	14	103495219	14	103495219	*	S	-0.247059	5.41791
14_103496222_A_G	rs10141433	14	103496222	A	G	-0.0025	0.997009	0.981354	1.0142	0.3551	11	rs10141433	0.7686	14	103496222	A	G	0.6449	1.003	0.986	1.019	0.0025	0.0085	85934	401577	14	103496222	14	103496222	*	rs10141433	R	14	103962559	chr14:103962559	rs10141433	a	g	0.6474	0.036	0.0067	7.771e-08	103962559	103496222	14	103496222	14	103496222	*	R	-0.294118	5.37313
14_103499191_G_A	rs7160208	14	103499191	G	A	-0.0026	0.997	0.981	1.014	0.3552	10	rs7160208	0.7605	14	103499191	A	G	0.3552	0.997	0.981	1.014	-0.0026	0.0085	85934	401577	14	103499191	14	103499191	*	rs7160208	R	14	103965528	chr14:103965528	rs7160208	a	g	0.3526	-0.036	0.0067	7.771e-08	103965528	103499191	14	103499191	14	103499191	*	R	-0.305882	-5.37313
14_103500708_G_A	rs3783400	14	103500708	G	A	-0.0041	0.996	0.979	1.013	0.3526	10	rs3783400	0.6261	14	103500708	A	G	0.3526	0.996	0.979	1.013	-0.0041	0.0085	85934	401577	14	103500708	14	103500708	*	rs3783400	R	14	103967045	chr14:103967045	rs3783400	a	g	0.3606	0.0234	0.0066	0.000389	103967045	103500708	14	103500708	14	103500708	*	R	-0.482353	3.54545
14_103501006_T_C	rs9671911	14	103501006	T	C	-0.0026	0.997009	0.981354	1.0142	0.3552	11	rs9671911	0.7549	14	103501006	T	C	0.6448	1.003	0.986	1.019	0.0026	0.0085	85934	401577	14	103501006	14	103501006	*	rs9671911	Y	14	103967343	chr14:103967343	rs9671911	t	c	0.6475	0.036	0.0067	7.771e-08	103967343	103501006	14	103501006	14	103501006	*	Y	-0.305882	5.37313
14_103501592_C_G	rs3783402	14	103501592	C	G	-0.0027	0.997009	0.980392	1.0142	0.3553	6	rs3783402	0.7543	14	103501592	C	G	0.6447	1.003	0.986	1.02	0.0027	0.0085	85934	401577	14	103501592	14	103501592	*	rs3783402	S	14	103967929	chr14:103967929	rs3783402	c	g	0.6475	0.0361	0.0067	7.153e-08	103967929	103501592	14	103501592	14	103501592	*	S	-0.317647	5.38806
14_103503572_A_G	rs13987	14	103503572	A	G	-0.0041	0.996016	0.979432	1.01215	0.3529	11	rs13987	0.6327	14	103503572	A	G	0.6471	1.004	0.988	1.021	0.0041	0.0085	85934	401577	14	103503572	14	103503572	*	rs13987	R	14	103969909	chr14:103969909	rs13987	a	g	0.6391	-0.0239	0.0066	0.0002909	103969909	103503572	14	103503572	14	103503572	*	R	-0.482353	-3.62121
14_103504865_T_G	rs4906330	14	103504865	T	G	-0.0043	0.996016	0.979432	1.01215	0.353	11	rs4906330	0.6143	14	103504865	T	G	0.647	1.004	0.988	1.021	0.0043	0.0085	85934	401577	14	103504865	14	103504865	*	rs4906330	K	14	103971202	chr14:103971202	rs4906330	t	g	0.6392	-0.0236	0.0066	0.0003465	103971202	103504865	14	103504865	14	103504865	*	K	-0.505882	-3.57576
14_103505037_C_T	rs4906331	14	103505037	C	T	-0.0041	0.996	0.979	1.013	0.3528	10	rs4906331	0.6294	14	103505037	T	C	0.3528	0.996	0.979	1.013	-0.0041	0.0085	85934	401577	14	103505037	14	103505037	*	rs4906331	Y	14	103971374	chr14:103971374	rs4906331	t	c	0.3607	0.0234	0.0066	0.000389	103971374	103505037	14	103505037	14	103505037	*	Y	-0.482353	3.54545
14_103505938_G_A	rs12885714	14	103505938	G	A	-0.0041	0.996	0.979	1.013	0.3524	10	rs12885714	0.633	14	103505938	A	G	0.3524	0.996	0.979	1.013	-0.0041	0.0085	85934	401577	14	103505938	14	103505938	*	rs12885714	R	14	103972275	chr14:103972275	rs12885714	a	g	0.3604	0.0233	0.0066	0.0004119	103972275	103505938	14	103505938	14	103505938	*	R	-0.482353	3.5303
14_103506166_C_T	rs12885786	14	103506166	C	T	-0.0038	0.996	0.98	1.013	0.3525	10	rs12885786	0.6544	14	103506166	T	C	0.3525	0.996	0.98	1.013	-0.0038	0.0085	85934	401577	14	103506166	14	103506166	*	rs12885786	B	14	103972503	chr14:103972503	rs12885786	t	c	0.3605	0.0233	0.0066	0.0004119	103972503	103506166	14	103506166	14	103506166	*	B	-0.447059	3.5303
14_103511178_G_A	rs34372508	14	103511178	G	A	-0.0041	0.996	0.979	1.013	0.3527	10	rs34372508	0.6297	14	103511178	A	G	0.3527	0.996	0.979	1.013	-0.0041	0.0085	85934	401577	14	103511178	14	103511178	*	rs34372508	R	14	103977515	chr14:103977515	rs34372508	a	g	0.3604	0.0236	0.0066	0.0003465	103977515	103511178	14	103511178	14	103511178	*	R	-0.482353	3.57576
14_103511268_C_T	rs10150072	14	103511268	C	T	-0.0027	0.997	0.981	1.014	0.3551	10	rs10150072	0.7467	14	103511268	T	C	0.3551	0.997	0.981	1.014	-0.0027	0.0085	85934	401577	14	103511268	14	103511268	*	rs10150072	Y	14	103977605	chr14:103977605	rs10150072	t	c	0.3524	-0.0359	0.0067	8.441e-08	103977605	103511268	14	103511268	14	103511268	*	Y	-0.317647	-5.35821
14_103511387_A_G	rs8019578	14	103511387	A	G	-0.0028	0.997009	0.980392	1.0142	0.3551	11	rs8019578	0.7383	14	103511387	A	G	0.6449	1.003	0.986	1.02	0.0028	0.0085	85934	401577	14	103511387	14	103511387	*	rs8019578	R	14	103977724	chr14:103977724	rs8019578	a	g	0.6476	0.0359	0.0067	8.441e-08	103977724	103511387	14	103511387	14	103511387	*	R	-0.329412	5.35821
14_103511880_G_A	rs77184783	14	103511880	G	A	-0.0036	0.996	0.98	1.013	0.3529	10	rs77184783	0.6731	14	103511880	A	G	0.3529	0.996	0.98	1.013	-0.0036	0.0085	85934	401577	14	103511880	14	103511880	*	rs77184783	R	14	103978217	chr14:103978217	rs77184783	a	g	0.3606	0.0234	0.0066	0.000389	103978217	103511880	14	103511880	14	103511880	*	R	-0.423529	3.54545
14_103512790_C_T	rs10133035	14	103512790	C	T	-0.0027	0.997	0.981	1.014	0.355	10	rs10133035	0.7502	14	103512790	T	C	0.355	0.997	0.981	1.014	-0.0027	0.0085	85934	401577	14	103512790	14	103512790	*	rs10133035	Y	14	103979127	chr14:103979127	rs10133035	t	c	0.3523	-0.0358	0.0067	9.166e-08	103979127	103512790	14	103512790	14	103512790	*	Y	-0.317647	-5.34328
14_103513797_A_T	rs4906332	14	103513797	A	T	-0.004	0.996016	0.979432	1.01317	0.3528	6	rs4906332	0.6388	14	103513797	A	T	0.6472	1.004	0.987	1.021	0.004	0.0085	85934	401577	14	103513797	14	103513797	*	rs4906332	W	14	103980134	chr14:103980134	rs4906332	a	t	0.6393	-0.0235	0.0067	0.0004533	103980134	103513797	14	103513797	14	103513797	*	W	-0.470588	-3.50746
14_103515325_G_A	rs8004501	14	103515325	G	A	-0.0037	0.996	0.98	1.013	0.3526	10	rs8004501	0.6613	14	103515325	A	G	0.3526	0.996	0.98	1.013	-0.0037	0.0085	85934	401577	14	103515325	14	103515325	*	rs8004501	R	14	103981662	chr14:103981662	rs8004501	a	g	0.3605	0.0234	0.0067	0.0004793	103981662	103515325	14	103515325	14	103515325	*	R	-0.435294	3.49254
14_103515512_T_G	rs72710714	14	103515512	T	G	-0.002	0.998004	0.981354	1.01523	0.3479	11	rs72710714	0.8165	14	103515512	T	G	0.6521	1.002	0.985	1.019	0.002	0.0085	85934	401577	14	103515512	14	103515512	*	rs72710714	K	14	103981849	chr14:103981849	rs72710714	t	g	0.6518	0.0367	0.0067	4.33e-08	103981849	103515512	14	103515512	14	103515512	*	K	-0.235294	5.47761
14_103515605_A_G	rs35771849	14	103515605	A	G	-0.0042	0.996016	0.979432	1.01215	0.3524	11	rs35771849	0.6183	14	103515605	A	G	0.6476	1.004	0.988	1.021	0.0042	0.0085	85934	401577	14	103515605	14	103515605	*	rs35771849	R	14	103981942	chr14:103981942	rs35771849	a	g	0.6395	-0.0234	0.0067	0.0004793	103981942	103515605	14	103515605	14	103515605	*	R	-0.494118	-3.49254
14_103517957_G_T	rs2246490	14	103517957	G	T	0.0037	1.004	0.987	1.021	0.6358	10	rs2246490	0.6637	14	103517957	T	G	0.6358	1.004	0.987	1.021	0.0037	0.0085	85934	401577	14	103517957	14	103517957	*	rs2246490	K	14	103984294	chr14:103984294	rs2246490	t	g	0.6346	-0.0234	0.0066	0.000389	103984294	103517957	14	103517957	14	103517957	*	K	0.435294	-3.54545
14_103518200_T_C	rs911549	14	103518200	T	C	0.0036	1.00402	0.987167	1.02041	0.6333	11	rs911549	0.6674	14	103518200	T	C	0.3667	0.996	0.98	1.013	-0.0036	0.0085	85934	401577	14	103518200	14	103518200	*	rs911549	Y	14	103984537	chr14:103984537	rs911549	t	c	0.3667	0.0235	0.0066	0.0003672	103984537	103518200	14	103518200	14	103518200	*	Y	0.423529	3.56061
14_103519918_C_T	rs1803283	14	103519918	C	T	0.0041	1.004	0.988	1.021	0.6358	10	rs1803283	0.6259	14	103519918	T	C	0.6358	1.004	0.988	1.021	0.0041	0.0085	85934	401577	14	103519918	14	103519918	*	rs1803283	Y	14	103986255	chr14:103986255	rs1803283	t	c	0.6455	0.0371	0.0067	3.085e-08	103986255	103519918	14	103519918	14	103519918	*	Y	0.482353	5.53731
14_103521843_G_T	rs1136165	14	103521843	G	T	0.0071	1.007	0.991	1.024	0.6169	10	rs1136165	0.3989	14	103521843	T	G	0.6169	1.007	0.991	1.024	0.0071	0.0084	85934	401577	14	103521843	14	103521843	*	rs1136165	K	14	103988180	chr14:103988180	rs1136165	t	g	0.6261	0.0343	0.0066	1.994e-07	103988180	103521843	14	103521843	14	103521843	*	K	0.845238	5.19697
14_103523555_A_C	rs3759582	14	103523555	A	C	-0.0217	0.978474	0.956023	1.002	0.1313	11	rs3759582	0.07197	14	103523555	A	C	0.8687	1.022	0.998	1.046	0.0217	0.0121	85934	401577	14	103523555	14	103523555	*	rs3759582	M	14	103989892	chr14:103989892	rs3759582	a	c	0.8601	0.0331	0.0093	0.0003822	103989892	103523555	14	103523555	14	103523555	*	M	-1.79339	3.55914
14_103524462_T_C	rs3759584	14	103524462	T	C	0.0001	1	0.983284	1.01729	0.3651	11	rs3759584	0.9945	14	103524462	T	C	0.6349	1	0.983	1.017	-0.0001	0.0085	85934	401577	14	103524462	14	103524462	*	rs3759584	Y	14	103990799	chr14:103990799	rs3759584	t	c	0.6349	0.0354	0.0067	1.272e-07	103990799	103524462	14	103524462	14	103524462	*	Y	0.0117647	5.28358
14_103525064_G_A	rs55723020	14	103525064	G	A	-0.0028	0.997	0.981	1.014	0.3476	10	rs55723020	0.7453	14	103525064	A	G	0.3476	0.997	0.981	1.014	-0.0028	0.0085	85934	401577	14	103525064	14	103525064	*	rs55723020	R	14	103991401	chr14:103991401	rs55723020	a	g	0.3478	-0.0368	0.0067	3.98e-08	103991401	103525064	14	103525064	14	103525064	*	R	-0.329412	-5.49254
14_103525141_T_A	rs2765041	14	103525141	T	A	0.0148	1.015	0.997	1.033	0.7185	5	rs2765041	0.1027	14	103525141	A	T	0.7185	1.015	0.997	1.033	0.0148	0.0091	85934	401577	14	103525141	14	103525141	*	rs2765041	W	14	103991478	chr14:103991478	rs2765041	a	t	0.7115	-0.0269	0.007	0.0001258	103991478	103525141	14	103525141	14	103525141	*	W	1.62637	-3.84286
14_103525412_A_G	rs11626787	14	103525412	A	G	-0.003	0.997009	0.980392	1.0142	0.3473	11	rs11626787	0.7212	14	103525412	A	G	0.6527	1.003	0.986	1.02	0.003	0.0085	85934	401577	14	103525412	14	103525412	*	rs11626787	R	14	103991749	chr14:103991749	rs11626787	a	g	0.6523	0.0367	0.0067	4.33e-08	103991749	103525412	14	103525412	14	103525412	*	R	-0.352941	5.47761
14_103525759_C_G	rs11160752	14	103525759	C	G	-0.0146	0.985222	0.968054	1.00301	0.2757	6	rs11160752	0.1094	14	103525759	C	G	0.7243	1.015	0.997	1.033	0.0146	0.0091	85934	401577	14	103525759	14	103525759	*	rs11160752	S	14	103992096	chr14:103992096	rs11160752	c	g	0.7118	-0.0274	0.007	9.388e-05	103992096	103525759	14	103525759	14	103525759	*	S	-1.6044	-3.91429
14_103526255_G_A	rs75482283	14	103526255	G	A	-0.0218	0.978	0.956	1.002	0.1311	10	rs75482283	0.07171	14	103526255	A	G	0.1311	0.978	0.956	1.002	-0.0218	0.0121	85934	401577	14	103526255	14	103526255	*	rs75482283	R	14	103992592	chr14:103992592	rs75482283	a	g	0.1398	-0.033	0.0093	0.0003981	103992592	103526255	14	103526255	14	103526255	*	R	-1.80165	-3.54839
14_103528624_T_C	rs1467561	14	103528624	T	C	-0.0006	0.999001	0.983284	1.01626	0.3536	11	rs1467561	0.9403	14	103528624	T	C	0.6464	1.001	0.984	1.017	0.0006	0.0085	85934	401577	14	103528624	14	103528624	*	rs1467561	Y	14	103994961	chr14:103994961	rs1467561	t	c	0.6464	0.0377	0.0067	1.844e-08	103994961	103528624	14	103528624	14	103528624	*	Y	-0.0705882	5.62687
14_103529507_G_C	rs78724062	14	103529507	G	C	0.0082	1.008	0.969	1.049	0.0443	5	rs78724062	0.688	14	103529507	C	G	0.0443	1.008	0.969	1.049	0.0082	0.0204	85934	401577	14	103529507	14	103529507	*	rs78724062	S	14	103995844	chr14:103995844	rs78724062	c	g	0.0422	-0.0772	0.0177	1.284e-05	103995844	103529507	14	103529507	14	103529507	*	S	0.401961	-4.36158
14_103529868_T_C	rs2296487	14	103529868	T	C	-0.0177	0.982318	0.965251	1	0.2662	11	rs2296487	0.05347	14	103529868	T	C	0.7338	1.018	1	1.036	0.0177	0.0092	85934	401577	14	103529868	14	103529868	*	rs2296487	Y	14	103996205	chr14:103996205	rs2296487	t	c	0.7193	-0.0261	0.0071	0.0002465	103996205	103529868	14	103529868	14	103529868	*	Y	-1.92391	-3.67606
14_103530911_C_A	rs2021965	14	103530911	C	A	0.0172	1.017	0.999	1.036	0.7292	10	rs2021965	0.06112	14	103530911	A	C	0.7292	1.017	0.999	1.036	0.0172	0.0092	85934	401577	14	103530911	14	103530911	*	rs2021965	M	14	103997248	chr14:103997248	rs2021965	a	c	0.7185	-0.0259	0.0071	0.000275	103997248	103530911	14	103530911	14	103530911	*	M	1.86957	-3.64789
14_103532086_G_C	rs1022736	14	103532086	G	C	-0.0029	0.997	0.981	1.014	0.353	5	rs1022736	0.7292	14	103532086	C	G	0.353	0.997	0.981	1.014	-0.0029	0.0085	85934	401577	14	103532086	14	103532086	*	rs1022736	S	14	103998423	chr14:103998423	rs1022736	c	g	0.3524	-0.0355	0.0067	1.172e-07	103998423	103532086	14	103532086	14	103532086	*	S	-0.341176	-5.29851
14_103533413_C_T	rs12891288	14	103533413	C	T	-0.0171	0.983	0.965	1.001	0.268	10	rs12891288	0.06284	14	103533413	T	C	0.268	0.983	0.965	1.001	-0.0171	0.0092	85934	401577	14	103533413	14	103533413	*	rs12891288	Y	14	103999750	chr14:103999750	rs12891288	t	c	0.2808	0.0264	0.0071	0.0002089	103999750	103533413	14	103533413	14	103533413	*	Y	-1.8587	3.71831
14_103534181_G_T	rs2236281	14	103534181	G	T	-0.0179	0.982	0.965	1	0.2662	10	rs2236281	0.05092	14	103534181	T	G	0.2662	0.982	0.965	1	-0.0179	0.0092	85934	401577	14	103534181	14	103534181	*	rs2236281	K	14	104000518	chr14:104000518	rs2236281	t	g	0.2807	0.027	0.0071	0.0001493	104000518	103534181	14	103534181	14	103534181	*	K	-1.94565	3.80282
14_103535897_G_A	rs7161305	14	103535897	G	A	-0.0184	0.982	0.964	1	0.2638	10	rs7161305	0.04709	14	103535897	A	G	0.2638	0.982	0.964	1	-0.0184	0.0092	85934	401577	14	103535897	14	103535897	*	rs7161305	R	14	104002234	chr14:104002234	rs7161305	a	g	0.2791	0.0267	0.0071	0.0001767	104002234	103535897	14	103535897	14	103535897	*	R	-2	3.76056
14_103536274_T_C	rs45441198	14	103536274	T	C	-0.004	0.996016	0.979432	1.01317	0.3549	11	rs45441198	0.635	14	103536274	T	C	0.6451	1.004	0.987	1.021	0.004	0.0085	85934	401577	14	103536274	14	103536274	*	rs45441198	Y	14	104002611	chr14:104002611	rs45441198	t	c	0.6472	0.0351	0.0067	1.623e-07	104002611	103536274	14	103536274	14	103536274	*	Y	-0.470588	5.23881
14_103536733_A_G	rs2296486	14	103536733	A	G	-0.0031	0.997009	0.980392	1.01317	0.3533	11	rs2296486	0.7153	14	103536733	A	G	0.6467	1.003	0.987	1.02	0.0031	0.0085	85934	401577	14	103536733	14	103536733	*	rs2296486	V	14	104003070	chr14:104003070	rs2296486	a	g	0.6476	0.0349	0.0067	1.907e-07	104003070	103536733	14	103536733	14	103536733	*	V	-0.364706	5.20896
14_103536757_C_T	rs2296484	14	103536757	C	T	-0.003	0.997	0.981	1.014	0.3533	10	rs2296484	0.7215	14	103536757	T	C	0.3533	0.997	0.981	1.014	-0.003	0.0085	85934	401577	14	103536757	14	103536757	*	rs2296484	Y	14	104003094	chr14:104003094	rs2296484	t	c	0.3522	-0.0356	0.0067	1.08e-07	104003094	103536757	14	103536757	14	103536757	*	Y	-0.352941	-5.31343
14_103537810_T_C	rs10135868	14	103537810	T	C	-0.0042	0.996016	0.979432	1.01215	0.3556	11	rs10135868	0.6194	14	103537810	T	C	0.6444	1.004	0.988	1.021	0.0042	0.0085	85934	401577	14	103537810	14	103537810	*	rs10135868	Y	14	104004147	chr14:104004147	rs10135868	t	c	0.6466	0.0354	0.0067	1.272e-07	104004147	103537810	14	103537810	14	103537810	*	Y	-0.494118	5.28358
14_103538220_C_T	rs11627529	14	103538220	C	T	-0.0033	0.997	0.98	1.013	0.3526	10	rs11627529	0.699	14	103538220	T	C	0.3526	0.997	0.98	1.013	-0.0033	0.0085	85934	401577	14	103538220	14	103538220	*	rs11627529	B	14	104004557	chr14:104004557	rs11627529	t	c	0.3524	-0.0349	0.0067	1.907e-07	104004557	103538220	14	103538220	14	103538220	*	B	-0.388235	-5.20896
14_103538473_T_A	rs11623470	14	103538473	T	A	-0.0037	0.996	0.98	1.013	0.3547	5	rs11623470	0.6674	14	103538473	A	T	0.3547	0.996	0.98	1.013	-0.0037	0.0085	85934	401577	14	103538473	14	103538473	*	rs11623470	W	14	104004810	chr14:104004810	rs11623470	a	t	0.3527	-0.035	0.0067	1.759e-07	104004810	103538473	14	103538473	14	103538473	*	W	-0.435294	-5.22388
14_103538631_C_T	rs34235720	14	103538631	C	T	-0.0183	0.982	0.964	1	0.2707	10	rs34235720	0.0465	14	103538631	T	C	0.2707	0.982	0.964	1	-0.0183	0.0092	85934	401577	14	103538631	14	103538631	*	rs34235720	Y	14	104004968	chr14:104004968	rs34235720	t	c	0.2852	0.026	0.0071	0.0002604	104004968	103538631	14	103538631	14	103538631	*	Y	-1.98913	3.66197
14_103539823_C_T	rs11621037	14	103539823	C	T	-0.0034	0.997	0.98	1.013	0.3538	10	rs11621037	0.6874	14	103539823	T	C	0.3538	0.997	0.98	1.013	-0.0034	0.0085	85934	401577	14	103539823	14	103539823	*	rs11621037	Y	14	104006160	chr14:104006160	rs11621037	t	c	0.353	-0.0351	0.0067	1.623e-07	104006160	103539823	14	103539823	14	103539823	*	Y	-0.4	-5.23881
14_103540005_C_T	rs12880077	14	103540005	C	T	-0.0182	0.982	0.964	1	0.2661	10	rs12880077	0.04773	14	103540005	T	C	0.2661	0.982	0.964	1	-0.0182	0.0092	85934	401577	14	103540005	14	103540005	*	rs12880077	Y	14	104006342	chr14:104006342	rs12880077	t	c	0.2804	0.027	0.0071	0.0001493	104006342	103540005	14	103540005	14	103540005	*	Y	-1.97826	3.80282
14_103540077_C_G	rs12880224	14	103540077	C	G	-0.0178	0.982318	0.965251	1	0.2662	6	rs12880224	0.05327	14	103540077	C	G	0.7338	1.018	1	1.036	0.0178	0.0092	85934	401577	14	103540077	14	103540077	*	rs12880224	S	14	104006414	chr14:104006414	rs12880224	c	g	0.7195	-0.0268	0.0071	0.0001671	104006414	103540077	14	103540077	14	103540077	*	S	-1.93478	-3.77465
14_103540356_G_T	rs9324063	14	103540356	G	T	-0.0182	0.982	0.964	1	0.268	10	rs9324063	0.04671	14	103540356	T	G	0.268	0.982	0.964	1	-0.0182	0.0092	85934	401577	14	103540356	14	103540356	*	rs9324063	K	14	104006693	chr14:104006693	rs9324063	t	g	0.28	0.0268	0.0071	0.0001671	104006693	103540356	14	103540356	14	103540356	*	K	-1.97826	3.77465
14_103540379_T_C	rs12147596	14	103540379	T	C	-0.0187	0.981354	0.96432	0.999001	0.2653	11	rs12147596	0.04247	14	103540379	T	C	0.7347	1.019	1.001	1.037	0.0187	0.0092	85934	401577	14	103540379	14	103540379	*	rs12147596	Y	14	104006716	chr14:104006716	rs12147596	t	c	0.7203	-0.0268	0.0071	0.0001671	104006716	103540379	14	103540379	14	103540379	*	Y	-2.03261	-3.77465
14_103541822_C_T	rs12891360	14	103541822	C	T	-0.0227	0.978	0.96	0.995	0.2683	10	rs12891360	0.01405	14	103541822	T	C	0.2683	0.978	0.96	0.995	-0.0227	0.0092	85934	401577	14	103541822	14	103541822	*	rs12891360	Y	14	104008159	chr14:104008159	rs12891360	t	c	0.2826	0.03	0.0071	2.513e-05	104008159	103541822	14	103541822	14	103541822	*	Y	-2.46739	4.22535
14_103543293_A_G	rs34633710	14	103543293	A	G	-0.0245	0.97561	0.958773	0.994036	0.2681	11	rs34633710	0.007685	14	103543293	A	G	0.7319	1.025	1.006	1.043	0.0245	0.0092	85934	401577	14	103543293	14	103543293	*	rs34633710	R	14	104009630	chr14:104009630	rs34633710	a	g	0.7158	-0.0291	0.0071	4.366e-05	104009630	103543293	14	103543293	14	103543293	*	R	-2.66304	-4.09859
14_103543861_G_A	rs879552	14	103543861	G	A	-0.0036	0.996	0.98	1.013	0.3793	10	rs879552	0.6657	14	103543861	A	G	0.3793	0.996	0.98	1.013	-0.0036	0.0084	85934	401577	14	103543861	14	103543861	*	rs879552	R	14	104010198	chr14:104010198	rs879552	a	g	0.3764	-0.0322	0.0066	1.052e-06	104010198	103543861	14	103543861	14	103543861	*	R	-0.428571	-4.87879
14_103545092_G_A	rs2403194	14	103545092	G	A	-0.0235	0.977	0.959	0.995	0.2695	10	rs2403194	0.01041	14	103545092	A	G	0.2695	0.977	0.959	0.995	-0.0235	0.0092	85934	401577	14	103545092	14	103545092	*	rs2403194	R	14	104011429	chr14:104011429	rs2403194	a	g	0.2843	0.0293	0.0071	3.867e-05	104011429	103545092	14	103545092	14	103545092	*	R	-2.55435	4.12676
14_103551456_G_A	rs12893668	14	103551456	G	A	-0.0278	0.973	0.955	0.99	0.271	10	rs12893668	0.002465	14	103551456	A	G	0.271	0.973	0.955	0.99	-0.0278	0.0092	85934	401577	14	103551456	14	103551456	*	rs12893668	R	14	104017793	chr14:104017793	rs12893668	a	g	0.2868	0.0277	0.0071	0.0001	104017793	103551456	14	103551456	14	103551456	*	R	-3.02174	3.90141
14_103552314_A_G	rs7140558	14	103552314	A	G	-0.0284	0.971817	0.954198	0.990099	0.274	11	rs7140558	0.001933	14	103552314	A	G	0.726	1.029	1.01	1.048	0.0284	0.0092	85934	401577	14	103552314	14	103552314	*	rs7140558	V	14	104018651	chr14:104018651	rs7140558	a	g	0.7137	-0.0295	0.0079	0.0001722	104018651	103552314	14	103552314	14	103552314	*	V	-3.08696	-3.73418
14_103554931_C_T	rs942863	14	103554931	C	T	0.0042	1.004	0.988	1.021	0.3672	10	rs942863	0.6185	14	103554931	T	C	0.3672	1.004	0.988	1.021	0.0042	0.0084	85934	401577	14	103554931	14	103554931	*	rs942863	Y	14	104021268	chr14:104021268	rs942863	t	c	0.3622	-0.0261	0.0067	9.821e-05	104021268	103554931	14	103554931	14	103554931	*	Y	0.5	-3.89552
14_103556413_C_T	rs7154587	14	103556413	C	T	0.005	1.005	0.989	1.022	0.3687	10	rs7154587	0.5556	14	103556413	T	C	0.3687	1.005	0.989	1.022	0.005	0.0084	85934	401577	14	103556413	14	103556413	*	rs7154587	Y	14	104022750	chr14:104022750	rs7154587	t	c	0.3625	-0.0258	0.0067	0.000118	104022750	103556413	14	103556413	14	103556413	*	Y	0.595238	-3.85075
14_103556607_C_T	rs7154948	14	103556607	C	T	0.0049	1.005	0.989	1.022	0.3687	10	rs7154948	0.5583	14	103556607	T	C	0.3687	1.005	0.989	1.022	0.0049	0.0084	85934	401577	14	103556607	14	103556607	*	rs7154948	Y	14	104022944	chr14:104022944	rs7154948	t	c	0.3625	-0.0257	0.0067	0.0001254	104022944	103556607	14	103556607	14	103556607	*	Y	0.583333	-3.83582
14_103557367_C_T	rs7693	14	103557367	C	T	0.0043	1.004	0.988	1.021	0.3679	10	rs7693	0.6094	14	103557367	T	C	0.3679	1.004	0.988	1.021	0.0043	0.0084	85934	401577	14	103557367	14	103557367	*	rs7693	Y	14	104023704	chr14:104023704	rs7693	t	c	0.3623	-0.0256	0.0067	0.0001333	104023704	103557367	14	103557367	14	103557367	*	Y	0.511905	-3.8209
14_103561732_A_T	rs28513222	14	103561732	A	T	0.002	1.002	0.985222	1.01833	0.3516	6	rs28513222	0.8172	14	103561732	A	T	0.6484	0.998	0.982	1.015	-0.002	0.0085	85934	401577	14	103561732	14	103561732	*	rs28513222	W	14	104028069	chr14:104028069	rs28513222	a	t	0.6546	0.0251	0.0067	0.0001799	104028069	103561732	14	103561732	14	103561732	*	W	0.235294	3.74627
14_103562909_G_A	rs2274269	14	103562909	G	A	0.0015	1.002	0.985	1.018	0.3508	10	rs2274269	0.8636	14	103562909	A	G	0.3508	1.002	0.985	1.018	0.0015	0.0085	85934	401577	14	103562909	14	103562909	*	rs2274269	R	14	104029246	chr14:104029246	rs2274269	a	g	0.3443	-0.0251	0.0067	0.0001799	104029246	103562909	14	103562909	14	103562909	*	R	0.176471	-3.74627
14_103568232_G_A	rs57447494	14	103568232	G	A	0.0016	1.002	0.985	1.018	0.3511	10	rs57447494	0.8515	14	103568232	A	G	0.3511	1.002	0.985	1.018	0.0016	0.0085	85934	401577	14	103568232	14	103568232	*	rs57447494	R	14	104034569	chr14:104034569	rs57447494	a	g	0.3444	-0.0248	0.0067	0.0002148	104034569	103568232	14	103568232	14	103568232	*	R	0.188235	-3.70149
14_103570002_G_A	rs59281218	14	103570002	G	A	0.0013	1.001	0.985	1.018	0.351	10	rs59281218	0.8757	14	103570002	A	G	0.351	1.001	0.985	1.018	0.0013	0.0085	85934	401577	14	103570002	14	103570002	*	rs59281218	R	14	104036339	chr14:104036339	rs59281218	a	g	0.3444	-0.0249	0.0067	0.0002025	104036339	103570002	14	103570002	14	103570002	*	R	0.152941	-3.71642
14_103572081_T_G	rs28744517	14	103572081	T	G	0.0013	1.001	0.985222	1.01833	0.3503	11	rs28744517	0.8829	14	103572081	T	G	0.6497	0.999	0.982	1.015	-0.0013	0.0085	85934	401577	14	103572081	14	103572081	*	rs28744517	K	14	104038418	chr14:104038418	rs28744517	t	g	0.6556	0.025	0.0067	0.0001909	104038418	103572081	14	103572081	14	103572081	*	K	0.152941	3.73134
14_103577878_G_T	rs28660416	14	103577878	G	T	0.0016	1.002	0.985	1.018	0.3507	10	rs28660416	0.8538	14	103577878	T	G	0.3507	1.002	0.985	1.018	0.0016	0.0085	85934	401577	14	103577878	14	103577878	*	rs28660416	K	14	104044215	chr14:104044215	rs28660416	t	g	0.3444	-0.0249	0.0067	0.0002025	104044215	103577878	14	103577878	14	103577878	*	K	0.188235	-3.71642
14_103579757_G_A	rs61996716	14	103579757	G	A	0.0013	1.001	0.985	1.018	0.3507	10	rs61996716	0.8743	14	103579757	A	G	0.3507	1.001	0.985	1.018	0.0013	0.0085	85934	401577	14	103579757	14	103579757	*	rs61996716	R	14	104046094	chr14:104046094	rs61996716	a	g	0.3444	-0.0249	0.0067	0.0002025	104046094	103579757	14	103579757	14	103579757	*	R	0.152941	-3.71642
14_103580497_G_T	rs12887734	14	103580497	G	T	-0.0263	0.974	0.957	0.992	0.2738	10	rs12887734	0.003861	14	103580497	T	G	0.2738	0.974	0.957	0.992	-0.0263	0.0091	85934	401577	14	103580497	14	103580497	*	rs12887734	K	14	104046834	chr14:104046834	rs12887734	t	g	0.2917	0.0258	0.0072	0.0003554	104046834	103580497	14	103580497	14	103580497	*	K	-2.89011	3.58333
14_103581420_C_T	rs10149249	14	103581420	C	T	0.0015	1.002	0.985	1.018	0.3507	10	rs10149249	0.8642	14	103581420	T	C	0.3507	1.002	0.985	1.018	0.0015	0.0085	85934	401577	14	103581420	14	103581420	*	rs10149249	Y	14	104047757	chr14:104047757	rs10149249	t	c	0.3444	-0.0248	0.0067	0.0002148	104047757	103581420	14	103581420	14	103581420	*	Y	0.176471	-3.70149
14_103582234_T_C	rs61996717	14	103582234	T	C	0.0014	1.001	0.985222	1.01833	0.3502	11	rs61996717	0.8654	14	103582234	T	C	0.6498	0.999	0.982	1.015	-0.0014	0.0085	85934	401577	14	103582234	14	103582234	*	rs61996717	Y	14	104048571	chr14:104048571	rs61996717	t	c	0.6557	0.0248	0.0067	0.0002148	104048571	103582234	14	103582234	14	103582234	*	Y	0.164706	3.70149
14_103585306_C_T	rs60802358	14	103585306	C	T	-0.0001	1	0.983	1.017	0.3481	10	rs60802358	0.9942	14	103585306	T	C	0.3481	1	0.983	1.017	-0.0001	0.0085	85934	401577	14	103585306	14	103585306	*	rs60802358	Y	14	104051643	chr14:104051643	rs60802358	t	c	0.3423	-0.025	0.0068	0.0002393	104051643	103585306	14	103585306	14	103585306	*	Y	-0.0117647	-3.67647
14_103585720_C_T	rs35229468	14	103585720	C	T	-0.0259	0.974	0.957	0.992	0.2718	10	rs35229468	0.004619	14	103585720	T	C	0.2718	0.974	0.957	0.992	-0.0259	0.0091	85934	401577	14	103585720	14	103585720	*	rs35229468	Y	14	104052057	chr14:104052057	rs35229468	t	c	0.2909	0.0254	0.007	0.0002937	104052057	103585720	14	103585720	14	103585720	*	Y	-2.84615	3.62857
14_103587427_C_T	rs2403197	14	103587427	C	T	-0.026	0.974	0.957	0.992	0.2718	10	rs2403197	0.00444	14	103587427	T	C	0.2718	0.974	0.957	0.992	-0.026	0.0091	85934	401577	14	103587427	14	103587427	*	rs2403197	Y	14	104053764	chr14:104053764	rs2403197	t	c	0.2909	0.0255	0.007	0.0002779	104053764	103587427	14	103587427	14	103587427	*	Y	-2.85714	3.64286
14_103595015_G_A	rs61996721	14	103595015	G	A	0.002	1.002	0.985	1.019	0.3552	10	rs61996721	0.8102	14	103595015	A	G	0.3552	1.002	0.985	1.019	0.002	0.0085	85934	401577	14	103595015	14	103595015	*	rs61996721	R	14	104061352	chr14:104061352	rs61996721	a	g	0.3514	-0.0263	0.0067	8.68e-05	104061352	103595015	14	103595015	14	103595015	*	R	0.235294	-3.92537
14_103596029_G_A	rs10140410	14	103596029	G	A	0.0022	1.002	0.986	1.019	0.3559	10	rs10140410	0.7982	14	103596029	A	G	0.3559	1.002	0.986	1.019	0.0022	0.0085	85934	401577	14	103596029	14	103596029	*	rs10140410	R	14	104062366	chr14:104062366	rs10140410	a	g	0.3515	-0.0264	0.0067	8.157e-05	104062366	103596029	14	103596029	14	103596029	*	R	0.258824	-3.9403
14_103596677_G_A	rs10143293	14	103596677	G	A	0.0023	1.002	0.986	1.019	0.3558	10	rs10143293	0.7872	14	103596677	A	G	0.3558	1.002	0.986	1.019	0.0023	0.0085	85934	401577	14	103596677	14	103596677	*	rs10143293	R	14	104063014	chr14:104063014	rs10143293	a	g	0.3515	-0.0265	0.0067	7.664e-05	104063014	103596677	14	103596677	14	103596677	*	R	0.270588	-3.95522
14_103600308_G_A	rs7142883	14	103600308	G	A	0.0021	1.002	0.986	1.019	0.3555	10	rs7142883	0.803	14	103600308	A	G	0.3555	1.002	0.986	1.019	0.0021	0.0085	85934	401577	14	103600308	14	103600308	*	rs7142883	R	14	104066645	chr14:104066645	rs7142883	a	g	0.3515	-0.0266	0.0067	7.2e-05	104066645	103600308	14	103600308	14	103600308	*	R	0.247059	-3.97015
14_103602242_G_A	rs55864158	14	103602242	G	A	0.0028	1.003	0.986	1.02	0.3552	10	rs55864158	0.7418	14	103602242	A	G	0.3552	1.003	0.986	1.02	0.0028	0.0085	85934	401577	14	103602242	14	103602242	*	rs55864158	R	14	104068579	chr14:104068579	rs55864158	a	g	0.3514	-0.0269	0.0067	5.961e-05	104068579	103602242	14	103602242	14	103602242	*	R	0.329412	-4.01493
14_103605753_A_G	rs11621777	14	103605753	A	G	0.0027	1.00301	0.986193	1.01937	0.3559	11	rs11621777	0.7503	14	103605753	A	G	0.6441	0.997	0.981	1.014	-0.0027	0.0085	85934	401577	14	103605753	14	103605753	*	rs11621777	R	14	104072090	chr14:104072090	rs11621777	a	g	0.6483	0.0265	0.0067	7.664e-05	104072090	103605753	14	103605753	14	103605753	*	R	0.317647	3.95522
14_103606028_T_C	rs11626658	14	103606028	T	C	0.002	1.002	0.985222	1.01833	0.3545	11	rs11626658	0.8162	14	103606028	T	C	0.6455	0.998	0.982	1.015	-0.002	0.0085	85934	401577	14	103606028	14	103606028	*	rs11626658	Y	14	104072365	chr14:104072365	rs11626658	t	c	0.6484	0.0269	0.0067	5.961e-05	104072365	103606028	14	103606028	14	103606028	*	Y	0.235294	4.01493
14_103608940_G_A	rs56017123	14	103608940	G	A	0.0029	1.003	0.986	1.02	0.3555	10	rs56017123	0.7321	14	103608940	A	G	0.3555	1.003	0.986	1.02	0.0029	0.0085	85934	401577	14	103608940	14	103608940	*	rs56017123	R	14	104075277	chr14:104075277	rs56017123	a	g	0.3516	-0.0268	0.0067	6.349e-05	104075277	103608940	14	103608940	14	103608940	*	R	0.341176	-4
14_103617120_G_A	rs10134399	14	103617120	G	A	0.0043	1.004	0.988	1.021	0.361	10	rs10134399	0.6082	14	103617120	A	G	0.361	1.004	0.988	1.021	0.0043	0.0084	85934	401577	14	103617120	14	103617120	*	rs10134399	R	14	104083457	chr14:104083457	rs10134399	a	g	0.3553	-0.0275	0.0067	4.063e-05	104083457	103617120	14	103617120	14	103617120	*	R	0.511905	-4.10448
14_103618907_G_A	rs8003090	14	103618907	G	A	0.0032	1.003	0.987	1.02	0.3544	10	rs8003090	0.7078	14	103618907	A	G	0.3544	1.003	0.987	1.02	0.0032	0.0085	85934	401577	14	103618907	14	103618907	*	rs8003090	R	14	104085244	chr14:104085244	rs8003090	a	g	0.3472	-0.0271	0.0067	5.25e-05	104085244	103618907	14	103618907	14	103618907	*	R	0.376471	-4.04478
14_103636440_G_A	rs11624505	14	103636440	G	A	0.0052	1.005	0.989	1.022	0.3759	10	rs11624505	0.5331	14	103636440	A	G	0.3759	1.005	0.989	1.022	0.0052	0.0084	85934	401577	14	103636440	14	103636440	*	rs11624505	R	14	104102777	chr14:104102777	rs11624505	a	g	0.3696	-0.0274	0.0066	3.269e-05	104102777	103636440	14	103636440	14	103636440	*	R	0.619048	-4.15152
14_103638422_A_G	rs58133129	14	103638422	A	G	0.0053	1.00503	0.98912	1.02249	0.3755	11	rs58133129	0.5299	14	103638422	A	G	0.6245	0.995	0.978	1.011	-0.0053	0.0084	85934	401577	14	103638422	14	103638422	*	rs58133129	R	14	104104759	chr14:104104759	rs58133129	a	g	0.6308	0.0272	0.0066	3.731e-05	104104759	103638422	14	103638422	14	103638422	*	R	0.630952	4.12121
14_103642750_G_A	rs8018979	14	103642750	G	A	0.005	1.005	0.989	1.022	0.3761	10	rs8018979	0.5519	14	103642750	A	G	0.3761	1.005	0.989	1.022	0.005	0.0084	85934	401577	14	103642750	14	103642750	*	rs8018979	R	14	104109087	chr14:104109087	rs8018979	a	g	0.3698	-0.0272	0.0066	3.731e-05	104109087	103642750	14	103642750	14	103642750	*	R	0.595238	-4.12121
14_103649984_C_T	rs11849259	14	103649984	C	T	0.005	1.005	0.989	1.022	0.3761	10	rs11849259	0.5524	14	103649984	T	C	0.3761	1.005	0.989	1.022	0.005	0.0084	85934	401577	14	103649984	14	103649984	*	rs11849259	Y	14	104116321	chr14:104116321	rs11849259	t	c	0.3698	-0.0272	0.0066	3.731e-05	104116321	103649984	14	103649984	14	103649984	*	Y	0.595238	-4.12121
14_103654275_A_G	rs61995780	14	103654275	A	G	0.0049	1.00503	0.988142	1.02145	0.3761	11	rs61995780	0.5603	14	103654275	A	G	0.6239	0.995	0.979	1.012	-0.0049	0.0084	85934	401577	14	103654275	14	103654275	*	rs61995780	R	14	104120612	chr14:104120612	rs61995780	a	g	0.6301	0.0274	0.0066	3.269e-05	104120612	103654275	14	103654275	14	103654275	*	R	0.583333	4.15152
14_103655647_C_T	rs10145755	14	103655647	C	T	0.0048	1.005	0.988	1.021	0.3764	10	rs10145755	0.5698	14	103655647	T	C	0.3764	1.005	0.988	1.021	0.0048	0.0084	85934	401577	14	103655647	14	103655647	*	rs10145755	Y	14	104121984	chr14:104121984	rs10145755	t	c	0.3698	-0.0271	0.0066	3.984e-05	104121984	103655647	14	103655647	14	103655647	*	Y	0.571429	-4.10606
14_103655973_T_C	rs10135248	14	103655973	T	C	0.004	1.00402	0.987167	1.02041	0.3772	11	rs10135248	0.6353	14	103655973	T	C	0.6228	0.996	0.98	1.013	-0.004	0.0084	85934	401577	14	103655973	14	103655973	*	rs10135248	Y	14	104122310	chr14:104122310	rs10135248	t	c	0.6302	0.0276	0.0066	2.862e-05	104122310	103655973	14	103655973	14	103655973	*	Y	0.47619	4.18182
14_103659687_C_T	rs55885592	14	103659687	C	T	0.0047	1.005	0.988	1.021	0.377	10	rs55885592	0.5778	14	103659687	T	C	0.377	1.005	0.988	1.021	0.0047	0.0084	85934	401577	14	103659687	14	103659687	*	rs55885592	Y	14	104126024	chr14:104126024	rs55885592	t	c	0.3699	-0.0269	0.0066	4.541e-05	104126024	103659687	14	103659687	14	103659687	*	Y	0.559524	-4.07576
14_103659800_G_T	rs56660916	14	103659800	G	T	0.0047	1.005	0.988	1.021	0.3761	10	rs56660916	0.5777	14	103659800	T	G	0.3761	1.005	0.988	1.021	0.0047	0.0084	85934	401577	14	103659800	14	103659800	*	rs56660916	K	14	104126137	chr14:104126137	rs56660916	t	g	0.3696	-0.0271	0.0066	3.984e-05	104126137	103659800	14	103659800	14	103659800	*	K	0.559524	-4.10606
14_103661670_T_A	rs57218990	14	103661670	T	A	0.0047	1.005	0.988	1.021	0.376	5	rs57218990	0.5737	14	103661670	A	T	0.376	1.005	0.988	1.021	0.0047	0.0084	85934	401577	14	103661670	14	103661670	*	rs57218990	W	14	104128007	chr14:104128007	rs57218990	a	t	0.3698	-0.0271	0.0066	3.984e-05	104128007	103661670	14	103661670	14	103661670	*	W	0.559524	-4.10606
14_103663015_G_A	rs7150141	14	103663015	G	A	0.0038	1.004	0.987	1.02	0.3771	10	rs7150141	0.6502	14	103663015	A	G	0.3771	1.004	0.987	1.02	0.0038	0.0084	85934	401577	14	103663015	14	103663015	*	rs7150141	R	14	104129352	chr14:104129352	rs7150141	a	g	0.37	-0.0272	0.0066	3.731e-05	104129352	103663015	14	103663015	14	103663015	*	R	0.452381	-4.12121
14_103673877_C_T	rs10147049	14	103673877	C	T	0.0048	1.005	0.988	1.021	0.3757	10	rs10147049	0.5636	14	103673877	T	C	0.3757	1.005	0.988	1.021	0.0048	0.0084	85934	401577	14	103673877	14	103673877	*	rs10147049	B	14	104140214	chr14:104140214	rs10147049	t	c	0.3697	-0.0272	0.0066	3.731e-05	104140214	103673877	14	103673877	14	103673877	*	B	0.571429	-4.12121
14_103677048_C_T	rs2403205	14	103677048	C	T	0.0044	1.004	0.988	1.021	0.3762	10	rs2403205	0.5949	14	103677048	T	C	0.3762	1.004	0.988	1.021	0.0044	0.0084	85934	401577	14	103677048	14	103677048	*	rs2403205	Y	14	104143385	chr14:104143385	rs2403205	t	c	0.3697	-0.0275	0.0066	3.059e-05	104143385	103677048	14	103677048	14	103677048	*	Y	0.52381	-4.16667
14_103681016_G_A	rs3915733	14	103681016	G	A	0.0046	1.005	0.988	1.021	0.3761	10	rs3915733	0.5863	14	103681016	A	G	0.3761	1.005	0.988	1.021	0.0046	0.0084	85934	401577	14	103681016	14	103681016	*	rs3915733	R	14	104147353	chr14:104147353	rs3915733	a	g	0.3697	-0.0272	0.0066	3.731e-05	104147353	103681016	14	103681016	14	103681016	*	R	0.547619	-4.12121
14_103683138_A_G	rs709400	14	103683138	A	G	0.0047	1.00503	0.988142	1.02145	0.3762	11	rs709400	0.5778	14	103683138	A	G	0.6238	0.995	0.979	1.012	-0.0047	0.0084	85934	401577	14	103683138	14	103683138	*	rs709400	R	14	104149475	chr14:104149475	rs709400	a	g	0.6302	0.0273	0.0066	3.493e-05	104149475	103683138	14	103683138	14	103683138	*	R	0.559524	4.13636
14_103688269_C_T	rs861548	14	103688269	C	T	0.0049	1.005	0.989	1.022	0.376	10	rs861548	0.5605	14	103688269	T	C	0.376	1.005	0.989	1.022	0.0049	0.0084	85934	401577	14	103688269	14	103688269	*	rs861548	Y	14	104154606	chr14:104154606	rs861548	t	c	0.3697	-0.0273	0.0066	3.493e-05	104154606	103688269	14	103688269	14	103688269	*	Y	0.583333	-4.13636
14_103696945_G_A	rs6593	14	103696945	G	A	0.0046	1.005	0.988	1.021	0.3757	10	rs6593	0.5819	14	103696945	A	G	0.3757	1.005	0.988	1.021	0.0046	0.0084	85934	401577	14	103696945	14	103696945	*	rs6593	R	14	104163282	chr14:104163282	rs6593	a	g	0.3694	-0.0276	0.0066	2.862e-05	104163282	103696945	14	103696945	14	103696945	*	R	0.547619	-4.18182
14_103699416_G_A	rs861539	14	103699416	G	A	0.0043	1.004	0.988	1.021	0.3773	10	rs861539	0.6068	14	103699416	A	G	0.3773	1.004	0.988	1.021	0.0043	0.0083	85934	401577	14	103699416	14	103699416	*	rs861539	R	14	104165753	chr14:104165753	rs861539	a	g	0.3695	-0.0284	0.0066	1.666e-05	104165753	103699416	14	103699416	14	103699416	*	R	0.518072	-4.30303
14_103700396_C_T	rs861538	14	103700396	C	T	0.0053	1.005	0.989	1.022	0.3759	10	rs861538	0.524	14	103700396	T	C	0.3759	1.005	0.989	1.022	0.0053	0.0084	85934	401577	14	103700396	14	103700396	*	rs861538	Y	14	104166733	chr14:104166733	rs861538	t	c	0.3699	-0.0283	0.0066	1.784e-05	104166733	103700396	14	103700396	14	103700396	*	Y	0.630952	-4.28788
14_103701227_A_G	rs861536	14	103701227	A	G	0.0052	1.00503	0.98912	1.02145	0.3762	11	rs861536	0.5364	14	103701227	A	G	0.6238	0.995	0.979	1.011	-0.0052	0.0084	85934	401577	14	103701227	14	103701227	*	rs861536	R	14	104167564	chr14:104167564	rs861536	a	g	0.6299	0.0279	0.0066	2.34e-05	104167564	103701227	14	103701227	14	103701227	*	R	0.619048	4.22727
14_103702364_C_T	rs861534	14	103702364	C	T	0.0052	1.005	0.989	1.022	0.3766	10	rs861534	0.537	14	103702364	T	C	0.3766	1.005	0.989	1.022	0.0052	0.0084	85934	401577	14	103702364	14	103702364	*	rs861534	Y	14	104168701	chr14:104168701	rs861534	t	c	0.3698	-0.0283	0.0066	1.784e-05	104168701	103702364	14	103702364	14	103702364	*	Y	0.619048	-4.28788
14_103706470_C_A	rs861531	14	103706470	C	A	0.0038	1.004	0.987	1.02	0.3766	10	rs861531	0.6479	14	103706470	A	C	0.3766	1.004	0.987	1.02	0.0038	0.0084	85934	401577	14	103706470	14	103706470	*	rs861531	M	14	104172807	chr14:104172807	rs861531	a	c	0.3694	-0.0289	0.0066	1.18e-05	104172807	103706470	14	103706470	14	103706470	*	M	0.452381	-4.37879
14_103714056_C_T	rs3212028	14	103714056	C	T	-0.0187	0.981	0.957	1.007	0.1195	10	rs3212028	0.1478	14	103714056	T	C	0.1195	0.981	0.957	1.007	-0.0187	0.0129	85934	401577	14	103714056	14	103714056	*	rs3212028	Y	14	104180393	chr14:104180393	rs3212028	t	c	0.1298	0.0352	0.0098	0.0003482	104180393	103714056	14	103714056	14	103714056	*	Y	-1.44961	3.59184
14_103717985_A_G	rs7359090	14	103717985	A	G	0.0047	1.00503	0.988142	1.02145	0.3706	11	rs7359090	0.5798	14	103717985	A	G	0.6294	0.995	0.979	1.012	-0.0047	0.0084	85934	401577	14	103717985	14	103717985	*	rs7359090	R	14	104184322	chr14:104184322	rs7359090	a	g	0.6341	0.0282	0.0067	2.572e-05	104184322	103717985	14	103717985	14	103717985	*	R	0.559524	4.20896
14_103720539_G_A	rs10143623	14	103720539	G	A	0.0048	1.005	0.988	1.022	0.3698	10	rs10143623	0.5708	14	103720539	A	G	0.3698	1.005	0.988	1.022	0.0048	0.0085	85934	401577	14	103720539	14	103720539	*	rs10143623	R	14	104186876	chr14:104186876	rs10143623	a	g	0.3651	-0.028	0.0067	2.934e-05	104186876	103720539	14	103720539	14	103720539	*	R	0.564706	-4.1791
14_103738786_G_A	rs17292804	14	103738786	G	A	-0.0159	0.984	0.96	1.009	0.1221	10	rs17292804	0.2092	14	103738786	A	G	0.1221	0.984	0.96	1.009	-0.0159	0.0127	85934	401577	14	103738786	14	103738786	*	rs17292804	R	14	104205123	chr14:104205123	rs17292804	a	g	0.1336	0.0378	0.0097	0.0001036	104205123	103738786	14	103738786	14	103738786	*	R	-1.25197	3.89691
14_103739474_C_A	rs730114	14	103739474	C	A	-0.009	0.991	0.96	1.023	0.0699	10	rs730114	0.5727	14	103739474	A	C	0.0699	0.991	0.96	1.023	-0.009	0.016	85934	401577	14	103739474	14	103739474	*	rs730114	M	14	104205811	chr14:104205811	rs730114	a	c	0.0738	-0.0455	0.0126	0.000293	104205811	103739474	14	103739474	14	103739474	*	M	-0.5625	-3.61111
14_103739766_G_A	rs45444495	14	103739766	G	A	-0.0105	0.99	0.959	1.021	0.0688	10	rs45444495	0.5135	14	103739766	A	G	0.0688	0.99	0.959	1.021	-0.0105	0.0161	85934	401577	14	103739766	14	103739766	*	rs45444495	R	14	104206103	chr14:104206103	rs45444495	a	g	0.0738	-0.0451	0.0126	0.0003313	104206103	103739766	14	103739766	14	103739766	*	R	-0.652174	-3.57937
14_103751387_T_C	rs77484481	14	103751387	T	C	-0.0107	0.98912	0.958773	1.02145	0.0688	11	rs77484481	0.507	14	103751387	T	C	0.9312	1.011	0.979	1.043	0.0107	0.0161	85934	401577	14	103751387	14	103751387	*	rs77484481	Y	14	104217724	chr14:104217724	rs77484481	t	c	0.9261	0.0445	0.0126	0.0003974	104217724	103751387	14	103751387	14	103751387	*	Y	-0.664596	3.53175
14_103751519_G_C	rs76525869	14	103751519	G	C	-0.007	0.993	0.961	1.026	0.063	5	rs76525869	0.6785	14	103751519	C	G	0.063	0.993	0.961	1.026	-0.007	0.0168	85934	401577	14	103751519	14	103751519	*	rs76525869	S	14	104217856	chr14:104217856	rs76525869	c	g	0.07	-0.0486	0.0129	0.0001608	104217856	103751519	14	103751519	14	103751519	*	S	-0.416667	-3.76744
14_103755125_G_A	rs11625676	14	103755125	G	A	-0.0097	0.99	0.96	1.022	0.0696	10	rs11625676	0.5431	14	103755125	A	G	0.0696	0.99	0.96	1.022	-0.0097	0.016	85934	401577	14	103755125	14	103755125	*	rs11625676	R	14	104221462	chr14:104221462	rs11625676	a	g	0.074	-0.0449	0.0126	0.0003521	104221462	103755125	14	103755125	14	103755125	*	R	-0.60625	-3.56349
14_103755167_C_G	rs11625613	14	103755167	C	G	-0.0109	0.98912	0.958773	1.02041	0.0688	6	rs11625613	0.4988	14	103755167	C	G	0.9312	1.011	0.98	1.043	0.0109	0.0161	85934	401577	14	103755167	14	103755167	*	rs11625613	S	14	104221504	chr14:104221504	rs11625613	c	g	0.9261	0.0444	0.0126	0.0004096	104221504	103755167	14	103755167	14	103755167	*	S	-0.677019	3.52381
14_103755915_A_T	rs4641668	14	103755915	A	T	-0.0109	0.98912	0.958773	1.02041	0.0688	6	rs4641668	0.4994	14	103755915	A	T	0.9312	1.011	0.98	1.043	0.0109	0.0161	85934	401577	14	103755915	14	103755915	*	rs4641668	W	14	104222252	chr14:104222252	rs4641668	a	t	0.9262	0.0446	0.0126	0.0003856	104222252	103755915	14	103755915	14	103755915	*	W	-0.677019	3.53968
14_103761423_T_C	rs60431526	14	103761423	T	C	-0.011	0.98912	0.958773	1.02041	0.0688	11	rs60431526	0.4958	14	103761423	T	C	0.9312	1.011	0.98	1.043	0.011	0.0161	85934	401577	14	103761423	14	103761423	*	rs60431526	Y	14	104227760	chr14:104227760	rs60431526	t	c	0.9261	0.044	0.0126	0.0004618	104227760	103761423	14	103761423	14	103761423	*	Y	-0.68323	3.49206
14_103778697_C_T	rs74372983	14	103778697	C	T	-0.0052	0.995	0.962	1.028	0.0617	10	rs74372983	0.7582	14	103778697	T	C	0.0617	0.995	0.962	1.028	-0.0052	0.0169	85934	401577	14	103778697	14	103778697	*	rs74372983	Y	14	104245034	chr14:104245034	rs74372983	t	c	0.0692	-0.0476	0.013	0.0002461	104245034	103778697	14	103778697	14	103778697	*	Y	-0.307692	-3.66154
14_103781947_C_T	rs57560950	14	103781947	C	T	-0.0089	0.991	0.96	1.023	0.0675	10	rs57560950	0.5851	14	103781947	T	C	0.0675	0.991	0.96	1.023	-0.0089	0.0162	85934	401577	14	103781947	14	103781947	*	rs57560950	Y	14	104248284	chr14:104248284	rs57560950	t	c	0.0729	-0.0439	0.0126	0.0004758	104248284	103781947	14	103781947	14	103781947	*	Y	-0.549383	-3.48413
14_103783586_T_C	rs111431167	14	103783586	T	C	-0.0157	0.984252	0.960615	1.00908	0.1229	11	rs111431167	0.2126	14	103783586	T	C	0.8771	1.016	0.991	1.041	0.0157	0.0126	85934	401577	14	103783586	14	103783586	*	rs111431167	Y	14	104249923	chr14:104249923	rs111431167	t	c	0.8655	-0.0383	0.0096	7.006e-05	104249923	103783586	14	103783586	14	103783586	*	Y	-1.24603	-3.98958
14_103800974_C_T	rs138487470	14	103800974	C	T	-0.01	0.99	0.959	1.022	0.0674	10	rs138487470	0.5402	14	103800974	T	C	0.0674	0.99	0.959	1.022	-0.01	0.0163	85934	401577	14	103800974	14	103800974	*	rs138487470	Y	14	104267311	chr14:104267311	rs138487470	t	c	0.0731	-0.0439	0.0126	0.0004758	104267311	103800974	14	103800974	14	103800974	*	Y	-0.613497	-3.48413
14_103802421_G_A	rs12432763	14	103802421	G	A	-0.0101	0.99	0.959	1.022	0.0688	10	rs12432763	0.5322	14	103802421	A	G	0.0688	0.99	0.959	1.022	-0.0101	0.0162	85934	401577	14	103802421	14	103802421	*	rs12432763	R	14	104268758	chr14:104268758	rs12432763	a	g	0.0733	-0.0446	0.0126	0.0003856	104268758	103802421	14	103802421	14	103802421	*	R	-0.623457	-3.53968
14_103822901_G_A	rs73367074	14	103822901	G	A	-0.0092	0.991	0.96	1.023	0.0688	10	rs73367074	0.5691	14	103822901	A	G	0.0688	0.991	0.96	1.023	-0.0092	0.0162	85934	401577	14	103822901	14	103822901	*	rs73367074	R	14	104289238	chr14:104289238	rs73367074	a	g	0.0734	-0.0448	0.0126	0.0003629	104289238	103822901	14	103822901	14	103822901	*	R	-0.567901	-3.55556
14_103824942_A_G	rs11160763	14	103824942	A	G	-0.0095	0.990099	0.966184	1.01626	0.116	11	rs11160763	0.4627	14	103824942	A	G	0.884	1.01	0.984	1.035	0.0095	0.0129	85934	401577	14	103824942	14	103824942	*	rs11160763	R	14	104291279	chr14:104291279	rs11160763	a	g	0.8727	-0.0372	0.0098	0.000157	104291279	103824942	14	103824942	14	103824942	*	R	-0.736434	-3.79592
14_103827293_G_A	rs12436297	14	103827293	G	A	-0.0052	0.995	0.962	1.029	0.0618	10	rs12436297	0.76	14	103827293	A	G	0.0618	0.995	0.962	1.029	-0.0052	0.017	85934	401577	14	103827293	14	103827293	*	rs12436297	R	14	104293630	chr14:104293630	rs12436297	a	g	0.0692	-0.0464	0.013	0.0003517	104293630	103827293	14	103827293	14	103827293	*	R	-0.305882	-3.56923
14_103829077_C_T	rs77451807	14	103829077	C	T	-0.009	0.991	0.966	1.017	0.1153	10	rs77451807	0.4872	14	103829077	T	C	0.1153	0.991	0.966	1.017	-0.009	0.013	85934	401577	14	103829077	14	103829077	*	rs77451807	Y	14	104295414	chr14:104295414	rs77451807	t	c	0.1264	0.0369	0.0098	0.0001774	104295414	103829077	14	103829077	14	103829077	*	Y	-0.692308	3.76531
14_103829266_A_G	rs8006493	14	103829266	A	G	-0.0095	0.990099	0.959693	1.02249	0.0689	11	rs8006493	0.5562	14	103829266	A	G	0.9311	1.01	0.978	1.042	0.0095	0.0162	85934	401577	14	103829266	14	103829266	*	rs8006493	R	14	104295603	chr14:104295603	rs8006493	a	g	0.9267	0.0447	0.0126	0.0003741	104295603	103829266	14	103829266	14	103829266	*	R	-0.58642	3.54762
14_103831606_C_T	rs112376838	14	103831606	C	T	-0.0099	0.99	0.959	1.022	0.0688	10	rs112376838	0.5401	14	103831606	T	C	0.0688	0.99	0.959	1.022	-0.0099	0.0162	85934	401577	14	103831606	14	103831606	*	rs112376838	Y	14	104297943	chr14:104297943	rs112376838	t	c	0.0733	-0.045	0.0126	0.0003415	104297943	103831606	14	103831606	14	103831606	*	Y	-0.611111	-3.57143
14_103840101_T_C	rs17101871	14	103840101	T	C	-0.0079	0.992063	0.960615	1.02459	0.0684	11	rs17101871	0.6287	14	103840101	T	C	0.9316	1.008	0.976	1.041	0.0079	0.0163	85934	401577	14	103840101	14	103840101	*	rs17101871	Y	14	104306438	chr14:104306438	rs17101871	t	c	0.9264	0.0441	0.0126	0.0004482	104306438	103840101	14	103840101	14	103840101	*	Y	-0.484663	3.5
14_103843837_G_A	rs111688512	14	103843837	G	A	-0.013	0.987	0.963	1.012	0.1218	10	rs111688512	0.3043	14	103843837	A	G	0.1218	0.987	0.963	1.012	-0.013	0.0127	85934	401577	14	103843837	14	103843837	*	rs111688512	R	14	104310174	chr14:104310174	rs111688512	a	g	0.1328	0.0374	0.0096	0.0001033	104310174	103843837	14	103843837	14	103843837	*	R	-1.02362	3.89583
14_103846205_C_T	rs55798317	14	103846205	C	T	-0.0089	0.991	0.966	1.017	0.1158	10	rs55798317	0.4921	14	103846205	T	C	0.1158	0.991	0.966	1.017	-0.0089	0.013	85934	401577	14	103846205	14	103846205	*	rs55798317	Y	14	104312542	chr14:104312542	rs55798317	t	c	0.127	0.0373	0.0098	0.0001507	104312542	103846205	14	103846205	14	103846205	*	Y	-0.684615	3.80612
14_103854966_G_A	rs11625216	14	103854966	G	A	-0.0089	0.991	0.96	1.024	0.0674	10	rs11625216	0.5871	14	103854966	A	G	0.0674	0.991	0.96	1.024	-0.0089	0.0165	85934	401577	14	103854966	14	103854966	*	rs11625216	R	14	104321303	chr14:104321303	rs11625216	a	g	0.0731	-0.0445	0.0127	0.0004439	104321303	103854966	14	103854966	14	103854966	*	R	-0.539394	-3.50394
14_103856686_G_A	rs45604035	14	103856686	G	A	-0.0103	0.99	0.958	1.022	0.0684	10	rs45604035	0.529	14	103856686	A	G	0.0684	0.99	0.958	1.022	-0.0103	0.0164	85934	401577	14	103856686	14	103856686	*	rs45604035	R	14	104323023	chr14:104323023	rs45604035	a	g	0.0731	-0.0453	0.0127	0.0003493	104323023	103856686	14	103856686	14	103856686	*	R	-0.628049	-3.56693
14_103860383_T_C	rs11627337	14	103860383	T	C	-0.0093	0.99108	0.959693	1.02354	0.0688	11	rs11627337	0.5703	14	103860383	T	C	0.9312	1.009	0.977	1.042	0.0093	0.0164	85934	401577	14	103860383	14	103860383	*	rs11627337	Y	14	104326720	chr14:104326720	rs11627337	t	c	0.9268	0.0445	0.0127	0.0004439	104326720	103860383	14	103860383	14	103860383	*	Y	-0.567073	3.50394
14_103861429_T_G	rs11851462	14	103861429	T	G	-0.0094	0.99108	0.960615	1.02145	0.0766	11	rs11851462	0.5493	14	103861429	T	G	0.9234	1.009	0.979	1.041	0.0094	0.0157	85934	401577	14	103861429	14	103861429	*	rs11851462	K	14	104327766	chr14:104327766	rs11851462	t	g	0.9231	0.0464	0.0124	0.0001729	104327766	103861429	14	103861429	14	103861429	*	K	-0.598726	3.74194
14_103861574_T_G	rs75888200	14	103861574	T	G	-0.0074	0.993049	0.960615	1.02564	0.0678	11	rs75888200	0.653	14	103861574	T	G	0.9322	1.007	0.975	1.041	0.0074	0.0165	85934	401577	14	103861574	14	103861574	*	rs75888200	K	14	104327911	chr14:104327911	rs75888200	t	g	0.9267	0.0447	0.0127	0.0004182	104327911	103861574	14	103861574	14	103861574	*	K	-0.448485	3.51969
14_103863771_C_T	rs73350555	14	103863771	C	T	-0.0078	0.992	0.962	1.024	0.0727	10	rs73350555	0.6252	14	103863771	T	C	0.0727	0.992	0.962	1.024	-0.0078	0.016	85934	401577	14	103863771	14	103863771	*	rs73350555	Y	14	104330108	chr14:104330108	rs73350555	t	c	0.0754	-0.0456	0.0126	0.0002842	104330108	103863771	14	103863771	14	103863771	*	Y	-0.4875	-3.61905
14_103865954_T_C	rs8016928	14	103865954	T	C	-0.0049	0.995025	0.96432	1.02669	0.0739	11	rs8016928	0.7558	14	103865954	T	C	0.9261	1.005	0.974	1.037	0.0049	0.0159	85934	401577	14	103865954	14	103865954	*	rs8016928	Y	14	104332291	chr14:104332291	rs8016928	t	c	0.9237	0.0446	0.0125	0.0003442	104332291	103865954	14	103865954	14	103865954	*	Y	-0.308176	3.568
14_103867254_A_G	rs57952067	14	103867254	A	G	-0.008	0.992063	0.961538	1.02354	0.0756	11	rs57952067	0.6134	14	103867254	A	G	0.9244	1.008	0.977	1.04	0.008	0.0158	85934	401577	14	103867254	14	103867254	*	rs57952067	R	14	104333591	chr14:104333591	rs57952067	a	g	0.9237	0.0447	0.0125	0.0003337	104333591	103867254	14	103867254	14	103867254	*	R	-0.506329	3.576
14_103867873_A_G	rs73350563	14	103867873	A	G	-0.0058	0.994036	0.96432	1.02564	0.0751	11	rs73350563	0.7122	14	103867873	A	G	0.9249	1.006	0.975	1.037	0.0058	0.0158	85934	401577	14	103867873	14	103867873	*	rs73350563	R	14	104334210	chr14:104334210	rs73350563	a	g	0.9235	0.0447	0.0125	0.0003337	104334210	103867873	14	103867873	14	103867873	*	R	-0.367089	3.576
14_104132897_G_A	rs146295622	14	104132897	G	A	-0.0166	0.984	0.925	1.046	0.0251	10	rs146295622	0.5953	14	104132897	A	G	0.0251	0.984	0.925	1.046	-0.0166	0.0313	85502	400497	14	104132897	14	104132897	*	rs146295622	R	14	104599234	chr14:104599234	rs146295622	a	g	0.0274	0.0919	0.0235	8.913e-05	104599234	104132897	14	104132897	14	104132897	*	R	-0.530351	3.91064
14_104136934_G_A	rs34839045	14	104136934	G	A	-0.0058	0.994	0.978	1.011	0.5243	10	rs34839045	0.4932	14	104136934	A	G	0.5243	0.994	0.978	1.011	-0.0058	0.0084	85665	400902	14	104136934	14	104136934	*	rs34839045	R	14	104603271	chr14:104603271	rs34839045	a	g	0.5513	0.0261	0.0068	0.0001255	104603271	104136934	14	104136934	14	104136934	*	R	-0.690476	3.83824
14_104137798_G_A	rs12588393	14	104137798	G	A	-0.0061	0.994	0.978	1.01	0.5262	10	rs12588393	0.4661	14	104137798	A	G	0.5262	0.994	0.978	1.01	-0.0061	0.0084	85665	400902	14	104137798	14	104137798	*	rs12588393	R	14	104604135	chr14:104604135	rs12588393	a	g	0.5542	0.0257	0.0068	0.0001592	104604135	104137798	14	104137798	14	104137798	*	R	-0.72619	3.77941
14_104147141_A_G	rs4906421	14	104147141	A	G	-0.0187	0.981354	0.96432	0.999001	0.3702	11	rs4906421	0.03293	14	104147141	A	G	0.6298	1.019	1.001	1.037	0.0187	0.0088	85665	400902	14	104147141	14	104147141	*	rs4906421	R	14	104613478	chr14:104613478	rs4906421	a	g	0.6037	-0.0251	0.0069	0.000281	104613478	104147141	14	104147141	14	104147141	*	R	-2.125	-3.63768
14_105707924_C_G	rs1407	14	105707924	C	G	0.0679	1.07066	1.04603	1.09409	0.2667	6	rs1407	3.628e-09	14	105707924	C	G	0.7333	0.934	0.914	0.956	-0.0679	0.0115	83994	388096	14	105707924	14	105707924	*	rs1407	V	14	106174261	chr14:106174261	rs1407	c	g	0.7102	-0.0021	0.0098	0.831	106174261	105707924	14	105707924	14	105707924	*	V	5.90435	-0.214286
14_105721893_C_T	rs1134590	14	105721893	C	T	-0.0655	0.937	0.916	0.957	0.7005	10	rs1134590	4.366e-09	14	105721893	T	C	0.7005	0.937	0.916	0.957	-0.0655	0.0112	83994	388096	14	105721893	14	105721893	*	rs1134590	Y	14	106188230	chr14:106188230	rs1134590	t	c	0.7086	0.0056	0.0097	0.5652	106188230	105721893	14	105721893	14	105721893	*	Y	-5.84821	0.57732
14_105728124_G_A	rs8009444	14	105728124	G	A	-0.0663	0.936	0.916	0.956	0.7006	10	rs8009444	2.529e-09	14	105728124	A	G	0.7006	0.936	0.916	0.956	-0.0663	0.0111	83994	388096	14	105728124	14	105728124	*	rs8009444	R	14	106194461	chr14:106194461	rs8009444	a	g	0.7129	0.0033	0.0094	0.7262	106194461	105728124	14	105728124	14	105728124	*	R	-5.97297	0.351064
14_105729382_G_C	rs7153315	14	105729382	G	C	-0.0659	0.936	0.916	0.957	0.6994	5	rs7153315	3.097e-09	14	105729382	C	G	0.6994	0.936	0.916	0.957	-0.0659	0.0111	83994	388096	14	105729382	14	105729382	*	rs7153315	S	14	106195719	chr14:106195719	rs7153315	c	g	0.7107	0.0037	0.0094	0.6946	106195719	105729382	14	105729382	14	105729382	*	S	-5.93694	0.393617
14_105733666_C_A	rs74093831	14	105733666	C	A	0.0691	1.072	1.049	1.095	0.2649	10	rs74093831	3.767e-10	14	105733666	A	C	0.2649	1.072	1.049	1.095	0.0691	0.011	83994	388096	14	105733666	14	105733666	*	rs74093831	M	14	106200003	chr14:106200003	rs74093831	a	c	0.2866	-0.0035	0.0094	0.7103	106200003	105733666	14	105733666	14	105733666	*	M	6.28182	-0.37234
14_105733895_G_A	rs28577986	14	105733895	G	A	0.0698	1.072	1.049	1.096	0.2632	10	rs28577986	3.38e-10	14	105733895	A	G	0.2632	1.072	1.049	1.096	0.0698	0.0111	83994	388096	14	105733895	14	105733895	*	rs28577986	R	14	106200232	chr14:106200232	rs28577986	a	g	0.2863	-0.0035	0.0094	0.7103	106200232	105733895	14	105733895	14	105733895	*	R	6.28829	-0.37234
14_105737503_C_T	rs12434433	14	105737503	C	T	0.0678	1.07	1.047	1.094	0.2638	10	rs12434433	1.165e-09	14	105737503	T	C	0.2638	1.07	1.047	1.094	0.0678	0.0111	83994	388096	14	105737503	14	105737503	*	rs12434433	Y	14	106203840	chr14:106203840	rs12434433	t	c	0.2848	-0.0026	0.0096	0.7872	106203840	105737503	14	105737503	14	105737503	*	Y	6.10811	-0.270833
14_105746999_C_T	rs28414135	14	105746999	C	T	0.0588	1.061	1.039	1.083	0.3081	10	rs28414135	4.38e-08	14	105746999	T	C	0.3081	1.061	1.039	1.083	0.0588	0.0107	83994	388096	14	105746999	14	105746999	*	rs28414135	Y	14	106213336	chr14:106213336	rs28414135	t	c	0.3405	-0.002	0.0091	0.8262	106213336	105746999	14	105746999	14	105746999	*	Y	5.49533	-0.21978
14_105754518_G_C	rs56925948	14	105754518	G	C	0.0589	1.061	1.038	1.083	0.3081	5	rs56925948	4.523e-08	14	105754518	C	G	0.3081	1.061	1.038	1.083	0.0589	0.0108	83994	388096	14	105754518	14	105754518	*	rs56925948	S	14	106220855	chr14:106220855	rs56925948	c	g	0.3408	-0.0015	0.0092	0.8707	106220855	105754518	14	105754518	14	105754518	*	S	5.4537	-0.163043
14_105754597_T_A	rs58439310	14	105754597	T	A	0.0593	1.061	1.039	1.084	0.3076	5	rs58439310	3.781e-08	14	105754597	A	T	0.3076	1.061	1.039	1.084	0.0593	0.0108	83994	388096	14	105754597	14	105754597	*	rs58439310	W	14	106220934	chr14:106220934	rs58439310	a	t	0.3413	-0.0014	0.0091	0.8779	106220934	105754597	14	105754597	14	105754597	*	W	5.49074	-0.153846
14_105760219_T_C	rs2983764	14	105760219	T	C	0.0605	1.0627	1.04058	1.0846	0.3116	11	rs2983764	2.377e-08	14	105760219	T	C	0.6884	0.941	0.922	0.961	-0.0605	0.0108	83994	388096	14	105760219	14	105760219	*	rs2983764	B	14	106226556	chr14:106226556	rs2983764	t	c	0.6683	0.0017	0.0107	0.8735	106226556	105760219	14	105760219	14	105760219	*	B	5.60185	0.158879
14_105769806_G_A	rs74093865	14	105769806	G	A	0.0611	1.063	1.04	1.086	0.305	10	rs74093865	2.73e-08	14	105769806	A	G	0.305	1.063	1.04	1.086	0.0611	0.011	83994	388096	14	105769806	14	105769806	*	rs74093865	R	14	106236143	chr14:106236143	rs74093865	a	g	0.3391	-0.0013	0.0093	0.889	106236143	105769806	14	105769806	14	105769806	*	R	5.55455	-0.139785
15_23744366_C_T	rs79448344	15	23744366	C	T	0.0312	1.032	0.975	1.092	0.0256	10	rs79448344	0.2793	15	23744366	T	C	0.0256	1.032	0.975	1.092	0.0312	0.0288	85137	394391	15	23744366	15	23744366	*	rs79448344	Y	15	23989513	chr15:23989513	rs79448344	t	c	0.0257	0.0819	0.0222	0.0002245	23989513	23744366	15	23744366	15	23744366	*	Y	1.08333	3.68919
15_25422022_G_A	rs184591700	15	25422022	G	A	-0.0032	0.997	0.87	1.142	0.0042	10	rs184591700	0.9635	15	25422022	A	G	0.0042	0.997	0.87	1.142	-0.0032	0.0696	85361	398536	15	25422022	15	25422022	*	rs184591700	R	15	25667169	chr15:25667169	rs184591700	a	g	0.0123	0.1669	0.0444	0.0001702	25667169	25422022	15	25422022	15	25422022	*	R	-0.045977	3.75901
15_25444490_G_C	rs185872760	15	25444490	G	C	-0.0098	0.99	0.864	1.135	0.0042	5	rs185872760	0.8884	15	25444490	C	G	0.0042	0.99	0.864	1.135	-0.0098	0.0695	85361	398536	15	25444490	15	25444490	*	rs185872760	S	15	25689637	chr15:25689637	rs185872760	c	g	0.0123	0.1598	0.0442	0.0002984	25689637	25444490	15	25444490	15	25444490	*	S	-0.141007	3.61538
15_25481104_C_T	rs187249016	15	25481104	C	T	-0.0492	0.952	0.829	1.093	0.0042	10	rs187249016	0.4842	15	25481104	T	C	0.0042	0.952	0.829	1.093	-0.0492	0.0704	84196	393797	15	25481104	15	25481104	*	rs187249016	H	15	25726251	chr15:25726251	rs187249016	t	c	0.0132	0.1713	0.0449	0.0001369	25726251	25481104	15	25481104	15	25481104	*	H	-0.698864	3.81514
15_25853390_T_C	rs34704627	15	25853390	T	C	-0.0171	0.983284	0.961538	1.00503	0.1627	11	rs34704627	0.1226	15	25853390	T	C	0.8373	1.017	0.995	1.04	0.0171	0.0111	85934	401577	15	25853390	15	25853390	*	rs34704627	Y	15	26098537	chr15:26098537	rs34704627	t	c	0.838	-0.0314	0.0087	0.0003024	26098537	25853390	15	25853390	15	25853390	*	Y	-1.54054	-3.6092
15_25854552_T_C	rs34864916	15	25854552	T	C	-0.0168	0.983284	0.962464	1.00503	0.1622	11	rs34864916	0.131	15	25854552	T	C	0.8378	1.017	0.995	1.039	0.0168	0.0111	85934	401577	15	25854552	15	25854552	*	rs34864916	Y	15	26099699	chr15:26099699	rs34864916	t	c	0.8382	-0.0317	0.0088	0.000313	26099699	25854552	15	25854552	15	25854552	*	Y	-1.51351	-3.60227
15_25857788_C_G	rs35031491	15	25857788	C	G	-0.0162	0.984252	0.962464	1.00604	0.164	6	rs35031491	0.1428	15	25857788	C	G	0.836	1.016	0.994	1.039	0.0162	0.0111	85934	401577	15	25857788	15	25857788	*	rs35031491	S	15	26102935	chr15:26102935	rs35031491	c	g	0.8378	-0.0319	0.0088	0.0002867	26102935	25857788	15	25857788	15	25857788	*	S	-1.45946	-3.625
15_26789791_C_G	rs12594193	15	26789791	C	G	0.0228	1.02354	0.996016	1.05042	0.8886	6	rs12594193	0.09129	15	26789791	C	G	0.1114	0.977	0.952	1.004	-0.0228	0.0135	85569	395471	15	26789791	15	26789791	*	rs12594193	V	15	27034938	chr15:27034938	rs12594193	c	g	0.0978	-0.0451	0.0115	9.008e-05	27034938	26789791	15	26789791	15	26789791	*	V	1.68889	-3.92174
15_29809932_A_T	rs1851520	15	29809932	A	T	-0.0068	0.993049	0.965251	1.02249	0.0836	6	rs1851520	0.6414	15	29809932	A	T	0.9164	1.007	0.978	1.036	0.0068	0.0147	85665	400902	15	29809932	15	29809932	*	rs1851520	W	15	30102135	chr15:30102135	rs1851520	a	t	0.9192	0.0416	0.0118	0.000438	30102135	29809932	15	29809932	15	29809932	*	W	-0.462585	3.52542
15_30946450_G_A	rs184112493	15	30946450	G	A	0.0012	1.001	0.872	1.15	0.0048	10	rs184112493	0.9868	15	30946450	A	G	0.0048	1.001	0.872	1.15	0.0012	0.0707	84726	397326	15	30946450	15	30946450	*	rs184112493	R	15	31238653	chr15:31238653	rs184112493	a	g	0.0063	0.207	0.0558	0.0002079	31238653	30946450	15	30946450	15	30946450	*	R	0.0169731	3.70968
15_31278932_G_A	rs142955801	15	31278932	G	A	-0.0694	0.933	0.872	0.998	0.0154	10	rs142955801	0.04428	15	31278932	A	G	0.0154	0.933	0.872	0.998	-0.0694	0.0345	85502	400497	15	31278932	15	31278932	*	rs142955801	R	15	31571135	chr15:31571135	rs142955801	a	g	0.0173	-0.0908	0.026	0.0004708	31571135	31278932	15	31278932	15	31278932	*	R	-2.01159	-3.49231
15_31406394_T_G	rs11635499	15	31406394	T	G	-0.0169	0.983284	0.962464	1.00402	0.1873	11	rs11635499	0.1141	15	31406394	T	G	0.8127	1.017	0.996	1.039	0.0169	0.0107	85665	400902	15	31406394	15	31406394	*	rs11635499	D	15	31698597	chr15:31698597	rs11635499	t	g	0.8018	-0.0318	0.0083	0.0001208	31698597	31406394	15	31406394	15	31406394	*	D	-1.57944	-3.83133
15_31409647_C_T	rs9920320	15	31409647	C	T	-0.0185	0.982	0.963	1.001	0.2287	10	rs9920320	0.06146	15	31409647	T	C	0.2287	0.982	0.963	1.001	-0.0185	0.0099	85665	400902	15	31409647	15	31409647	*	rs9920320	Y	15	31701850	chr15:31701850	rs9920320	t	c	0.2423	0.0302	0.0076	7.776e-05	31701850	31409647	15	31409647	15	31409647	*	Y	-1.86869	3.97368
15_31448356_C_T	rs12708434	15	31448356	C	T	-0.0138	0.986	0.968	1.005	0.2277	10	rs12708434	0.1568	15	31448356	T	C	0.2277	0.986	0.968	1.005	-0.0138	0.0098	85665	400902	15	31448356	15	31448356	*	rs12708434	Y	15	31740559	chr15:31740559	rs12708434	t	c	0.2376	0.027	0.0075	0.0003415	31740559	31448356	15	31448356	15	31448356	*	Y	-1.40816	3.6
15_31451806_T_C	rs12101830	15	31451806	T	C	-0.0164	0.983284	0.965251	1.00301	0.2188	11	rs12101830	0.09832	15	31451806	T	C	0.7812	1.017	0.997	1.036	0.0164	0.0099	85665	400902	15	31451806	15	31451806	*	rs12101830	Y	15	31744009	chr15:31744009	rs12101830	t	c	0.7694	-0.0271	0.0075	0.0003246	31744009	31451806	15	31451806	15	31451806	*	Y	-1.65657	-3.61333
15_33553459_A_G	rs76639957	15	33553459	A	G	0.1255	1.13379	0.78125	1.64474	0.0013	11	rs76639957	0.5091	15	33553459	A	G	0.9987	0.882	0.608	1.28	-0.1255	0.1901	69576	360279	15	33553459	15	33553459	*	rs76639957	R	15	33845660	chr15:33845660	rs76639957	a	g	0.9967	-0.4568	0.1246	0.0002461	33845660	33553459	15	33553459	15	33553459	*	R	0.660179	-3.66613
15_35461509_T_C	rs72705132	15	35461509	T	C	-0.0191	0.981354	0.957854	1.00503	0.1254	11	rs72705132	0.1225	15	35461509	T	C	0.8746	1.019	0.995	1.044	0.0191	0.0124	85934	401577	15	35461509	15	35461509	*	rs72705132	Y	15	35753710	chr15:35753710	rs72705132	t	c	0.8722	0.0388	0.0097	6.757e-05	35753710	35461509	15	35461509	15	35461509	*	Y	-1.54032	4
15_35462500_C_G	rs12908637	15	35462500	C	G	-0.019	0.981354	0.957854	1.00503	0.1254	6	rs12908637	0.1262	15	35462500	C	G	0.8746	1.019	0.995	1.044	0.019	0.0124	85934	401577	15	35462500	15	35462500	*	rs12908637	B	15	35754701	chr15:35754701	rs12908637	c	g	0.8722	0.0391	0.0097	5.933e-05	35754701	35462500	15	35462500	15	35462500	*	B	-1.53226	4.03093
15_35468333_C_G	rs34341750	15	35468333	C	G	-0.0182	0.982318	0.958773	1.00604	0.1344	6	rs34341750	0.1315	15	35468333	C	G	0.8656	1.018	0.994	1.043	0.0182	0.0121	85934	401577	15	35468333	15	35468333	*	rs34341750	S	15	35760534	chr15:35760534	rs34341750	c	g	0.8627	0.0358	0.0095	0.0001717	35760534	35468333	15	35468333	15	35468333	*	S	-1.50413	3.76842
15_35470448_C_A	rs10851975	15	35470448	C	A	0.0242	1.024	1.001	1.048	0.8534	10	rs10851975	0.03999	15	35470448	A	C	0.8534	1.024	1.001	1.048	0.0242	0.0118	85934	401577	15	35470448	15	35470448	*	rs10851975	M	15	35762649	chr15:35762649	rs10851975	a	c	0.8573	0.0373	0.0093	6.26e-05	35762649	35470448	15	35470448	15	35470448	*	M	2.05085	4.01075
15_35470749_T_C	rs10851976	15	35470749	T	C	0.0215	1.02145	0.998004	1.04603	0.8552	11	rs10851976	0.07118	15	35470749	T	C	0.1448	0.979	0.956	1.002	-0.0215	0.0119	85934	401577	15	35470749	15	35470749	*	rs10851976	Y	15	35762950	chr15:35762950	rs10851976	t	c	0.1414	-0.0368	0.0093	7.844e-05	35762950	35470749	15	35470749	15	35470749	*	Y	1.80672	-3.95699
15_35471456_C_T	rs17586323	15	35471456	C	T	-0.0206	0.98	0.957	1.003	0.1364	10	rs17586323	0.08335	15	35471456	T	C	0.1364	0.98	0.957	1.003	-0.0206	0.0119	85934	401577	15	35471456	15	35471456	*	rs17586323	Y	15	35763657	chr15:35763657	rs17586323	t	c	0.1415	-0.037	0.0093	7.169e-05	35763657	35471456	15	35471456	15	35471456	*	Y	-1.73109	-3.97849
15_35475086_C_A	rs958384	15	35475086	C	A	0.0216	1.022	0.998	1.046	0.8551	10	rs958384	0.07015	15	35475086	A	C	0.8551	1.022	0.998	1.046	0.0216	0.0119	85934	401577	15	35475086	15	35475086	*	rs958384	M	15	35767287	chr15:35767287	rs958384	a	c	0.8586	0.037	0.0093	7.169e-05	35767287	35475086	15	35475086	15	35475086	*	M	1.81513	3.97849
15_35480135_A_G	rs8024134	15	35480135	A	G	0.0214	1.02145	0.998004	1.04603	0.8552	11	rs8024134	0.07274	15	35480135	A	G	0.1448	0.979	0.956	1.002	-0.0214	0.0119	85934	401577	15	35480135	15	35480135	*	rs8024134	R	15	35772336	chr15:35772336	rs8024134	a	g	0.1429	-0.0372	0.0093	6.55e-05	35772336	35480135	15	35480135	15	35480135	*	R	1.79832	-4
15_35496181_T_C	rs71466814	15	35496181	T	C	-0.02	0.980392	0.957854	1.00301	0.1361	11	rs71466814	0.09371	15	35496181	T	C	0.8639	1.02	0.997	1.044	0.02	0.0119	85934	401577	15	35496181	15	35496181	*	rs71466814	Y	15	35788382	chr15:35788382	rs71466814	t	c	0.8603	0.0365	0.0094	0.0001073	35788382	35496181	15	35496181	15	35496181	*	Y	-1.68067	3.88298
15_35497371_T_C	rs35247433	15	35497371	T	C	-0.0203	0.979432	0.956938	1.00301	0.1361	11	rs35247433	0.08883	15	35497371	T	C	0.8639	1.021	0.997	1.045	0.0203	0.0119	85934	401577	15	35497371	15	35497371	*	rs35247433	Y	15	35789572	chr15:35789572	rs35247433	t	c	0.8603	0.0366	0.0094	0.0001027	35789572	35497371	15	35497371	15	35497371	*	Y	-1.70588	3.89362
15_35512360_A_C	rs978764	15	35512360	A	C	0.0208	1.02145	0.997009	1.04493	0.8547	11	rs978764	0.07962	15	35512360	A	C	0.1453	0.979	0.957	1.003	-0.0208	0.0119	85934	401577	15	35512360	15	35512360	*	rs978764	M	15	35804561	chr15:35804561	rs978764	a	c	0.1422	-0.038	0.0093	4.544e-05	35804561	35512360	15	35512360	15	35512360	*	M	1.7479	-4.08602
15_35513343_G_C	rs6495777	15	35513343	G	C	0.0212	1.021	0.998	1.046	0.8539	5	rs6495777	0.07525	15	35513343	C	G	0.8539	1.021	0.998	1.046	0.0212	0.0119	85934	401577	15	35513343	15	35513343	*	rs6495777	S	15	35805544	chr15:35805544	rs6495777	c	g	0.8578	0.0383	0.0093	3.955e-05	35805544	35513343	15	35513343	15	35513343	*	S	1.78151	4.11828
15_35524258_G_C	rs1443818	15	35524258	G	C	0.0208	1.021	0.997	1.045	0.8537	5	rs1443818	0.08021	15	35524258	C	G	0.8537	1.021	0.997	1.045	0.0208	0.0119	85934	401577	15	35524258	15	35524258	*	rs1443818	S	15	35816459	chr15:35816459	rs1443818	c	g	0.8578	0.0383	0.0093	3.955e-05	35816459	35524258	15	35524258	15	35524258	*	S	1.7479	4.11828
15_35528031_C_T	rs6495779	15	35528031	C	T	0.0214	1.022	0.998	1.046	0.8566	10	rs6495779	0.06963	15	35528031	T	C	0.8566	1.022	0.998	1.046	0.0214	0.0118	85934	401577	15	35528031	15	35528031	*	rs6495779	Y	15	35820232	chr15:35820232	rs6495779	t	c	0.8554	0.039	0.0092	2.308e-05	35820232	35528031	15	35528031	15	35528031	*	Y	1.81356	4.23913
15_35534168_G_A	rs111660908	15	35534168	G	A	-0.0176	0.983	0.96	1.006	0.1377	10	rs111660908	0.1362	15	35534168	A	G	0.1377	0.983	0.96	1.006	-0.0176	0.0118	85934	401577	15	35534168	15	35534168	*	rs111660908	R	15	35826369	chr15:35826369	rs111660908	a	g	0.1422	-0.0371	0.0093	6.853e-05	35826369	35534168	15	35534168	15	35534168	*	R	-1.49153	-3.98925
15_35534658_T_A	rs7181610	15	35534658	T	A	0.0186	1.019	0.995	1.043	0.8516	5	rs7181610	0.1157	15	35534658	A	T	0.8516	1.019	0.995	1.043	0.0186	0.0118	85934	401577	15	35534658	15	35534658	*	rs7181610	W	15	35826859	chr15:35826859	rs7181610	a	t	0.8553	0.0389	0.0092	2.422e-05	35826859	35534658	15	35534658	15	35534658	*	W	1.57627	4.22826
15_35535414_A_C	rs1036949	15	35535414	A	C	0.019	1.01937	0.996016	1.04275	0.8523	11	rs1036949	0.1083	15	35535414	A	C	0.1477	0.981	0.959	1.004	-0.019	0.0118	85934	401577	15	35535414	15	35535414	*	rs1036949	M	15	35827615	chr15:35827615	rs1036949	a	c	0.1446	-0.0389	0.0092	2.422e-05	35827615	35535414	15	35535414	15	35535414	*	M	1.61017	-4.22826
15_35535582_C_T	rs1036947	15	35535582	C	T	0.0191	1.019	0.996	1.043	0.8519	10	rs1036947	0.1071	15	35535582	T	C	0.8519	1.019	0.996	1.043	0.0191	0.0118	85934	401577	15	35535582	15	35535582	*	rs1036947	Y	15	35827783	chr15:35827783	rs1036947	t	c	0.8553	0.0388	0.0092	2.542e-05	35827783	35535582	15	35535582	15	35535582	*	Y	1.61864	4.21739
15_35545096_A_T	rs8024137	15	35545096	A	T	0.0196	1.01937	0.996016	1.04384	0.8516	6	rs8024137	0.09835	15	35545096	A	T	0.1484	0.981	0.958	1.004	-0.0196	0.0118	85934	401577	15	35545096	15	35545096	*	rs8024137	W	15	35837297	chr15:35837297	rs8024137	a	t	0.1448	-0.0392	0.0092	2.095e-05	35837297	35545096	15	35545096	15	35545096	*	W	1.66102	-4.26087
15_35549667_G_A	rs1443813	15	35549667	G	A	0.0207	1.021	0.997	1.045	0.8533	10	rs1443813	0.08149	15	35549667	A	G	0.8533	1.021	0.997	1.045	0.0207	0.0119	85934	401577	15	35549667	15	35549667	*	rs1443813	R	15	35841868	chr15:35841868	rs1443813	a	g	0.858	0.0396	0.0092	1.724e-05	35841868	35549667	15	35549667	15	35549667	*	R	1.7395	4.30435
15_35554444_T_C	rs1443812	15	35554444	T	C	0.0208	1.02145	0.997009	1.04493	0.8528	11	rs1443812	0.08099	15	35554444	T	C	0.1472	0.979	0.957	1.003	-0.0208	0.0119	85934	401577	15	35554444	15	35554444	*	rs1443812	Y	15	35846645	chr15:35846645	rs1443812	t	c	0.1421	-0.0399	0.0093	1.854e-05	35846645	35554444	15	35554444	15	35554444	*	Y	1.7479	-4.29032
15_35558638_T_C	rs7165896	15	35558638	T	C	0.0207	1.02041	0.997009	1.04493	0.8528	11	rs7165896	0.08178	15	35558638	T	C	0.1472	0.98	0.957	1.003	-0.0207	0.0119	85934	401577	15	35558638	15	35558638	*	rs7165896	Y	15	35850839	chr15:35850839	rs7165896	t	c	0.1421	-0.0396	0.0093	2.141e-05	35850839	35558638	15	35558638	15	35558638	*	Y	1.7395	-4.25806
15_35559403_G_C	rs7165007	15	35559403	G	C	0.0227	1.023	0.999	1.047	0.8523	5	rs7165007	0.05585	15	35559403	C	G	0.8523	1.023	0.999	1.047	0.0227	0.0119	85934	401577	15	35559403	15	35559403	*	rs7165007	S	15	35851604	chr15:35851604	rs7165007	c	g	0.8576	0.0398	0.0092	1.563e-05	35851604	35559403	15	35559403	15	35559403	*	S	1.90756	4.32609
15_35560945_G_A	rs6495781	15	35560945	G	A	0.0222	1.022	0.999	1.047	0.8525	10	rs6495781	0.06246	15	35560945	A	G	0.8525	1.022	0.999	1.047	0.0222	0.0119	85934	401577	15	35560945	15	35560945	*	rs6495781	R	15	35853146	chr15:35853146	rs6495781	a	g	0.8578	0.0398	0.0092	1.563e-05	35853146	35560945	15	35560945	15	35560945	*	R	1.86555	4.32609
15_35562840_C_A	rs6495783	15	35562840	C	A	0.0223	1.023	0.999	1.047	0.852	10	rs6495783	0.0609	15	35562840	A	C	0.852	1.023	0.999	1.047	0.0223	0.0119	85934	401577	15	35562840	15	35562840	*	rs6495783	M	15	35855041	chr15:35855041	rs6495783	a	c	0.8578	0.0397	0.0092	1.642e-05	35855041	35562840	15	35562840	15	35562840	*	M	1.87395	4.31522
15_35566673_C_T	rs6495786	15	35566673	C	T	0.0223	1.023	0.999	1.047	0.852	10	rs6495786	0.06036	15	35566673	T	C	0.852	1.023	0.999	1.047	0.0223	0.0119	85934	401577	15	35566673	15	35566673	*	rs6495786	Y	15	35858874	chr15:35858874	rs6495786	t	c	0.8578	0.0401	0.0092	1.348e-05	35858874	35566673	15	35566673	15	35566673	*	Y	1.87395	4.3587
15_35571285_C_G	rs10744965	15	35571285	C	G	0.0216	1.02145	0.998004	1.04603	0.8515	6	rs10744965	0.06937	15	35571285	C	G	0.1485	0.979	0.956	1.002	-0.0216	0.0119	85934	401577	15	35571285	15	35571285	*	rs10744965	S	15	35863486	chr15:35863486	rs10744965	c	g	0.1424	-0.0406	0.0092	1.051e-05	35863486	35571285	15	35571285	15	35571285	*	S	1.81513	-4.41304
15_35581380_T_C	rs2254095	15	35581380	T	C	0.0248	1.02459	1.00402	1.04603	0.7945	11	rs2254095	0.01751	15	35581380	T	C	0.2055	0.976	0.956	0.996	-0.0248	0.0104	85934	401577	15	35581380	15	35581380	*	rs2254095	Y	15	35873581	chr15:35873581	rs2254095	t	c	0.1909	-0.0292	0.0082	0.0003496	35873581	35581380	15	35581380	15	35581380	*	Y	2.38462	-3.56098
15_35588949_G_T	rs4550409	15	35588949	G	T	-0.0208	0.979	0.957	1.003	0.1363	10	rs4550409	0.08129	15	35588949	T	G	0.1363	0.979	0.957	1.003	-0.0208	0.0119	85934	401577	15	35588949	15	35588949	*	rs4550409	D	15	35881150	chr15:35881150	rs4550409	t	g	0.1403	-0.0395	0.0093	2.246e-05	35881150	35588949	15	35588949	15	35588949	*	D	-1.7479	-4.24731
15_35602117_A_G	rs2586991	15	35602117	A	G	0.0222	1.02249	0.999001	1.04712	0.8496	11	rs2586991	0.06397	15	35602117	A	G	0.1504	0.978	0.955	1.001	-0.0222	0.012	85934	401577	15	35602117	15	35602117	*	rs2586991	R	15	35894318	chr15:35894318	rs2586991	a	g	0.1432	-0.0409	0.0093	1.138e-05	35894318	35602117	15	35602117	15	35602117	*	R	1.85	-4.39785
15_35602118_A_G	rs2586990	15	35602118	A	G	0.0222	1.02249	0.999001	1.04712	0.8496	11	rs2586990	0.06325	15	35602118	A	G	0.1504	0.978	0.955	1.001	-0.0222	0.012	85934	401577	15	35602118	15	35602118	*	rs2586990	R	15	35894319	chr15:35894319	rs2586990	a	g	0.1432	-0.0409	0.0093	1.138e-05	35894319	35602118	15	35602118	15	35602118	*	R	1.85	-4.39785
15_35614892_G_A	rs12439368	15	35614892	G	A	0.022	1.022	0.998	1.047	0.8494	10	rs12439368	0.06685	15	35614892	A	G	0.8494	1.022	0.998	1.047	0.022	0.012	85934	401577	15	35614892	15	35614892	*	rs12439368	R	15	35907093	chr15:35907093	rs12439368	a	g	0.8569	0.0412	0.0093	9.811e-06	35907093	35614892	15	35614892	15	35614892	*	R	1.83333	4.43011
15_35625524_C_A	rs71401664	15	35625524	C	A	-0.0203	0.98	0.957	1.003	0.136	10	rs71401664	0.09121	15	35625524	A	C	0.136	0.98	0.957	1.003	-0.0203	0.012	85934	401577	15	35625524	15	35625524	*	rs71401664	M	15	35917725	chr15:35917725	rs71401664	a	c	0.1404	-0.0397	0.0094	2.52e-05	35917725	35625524	15	35625524	15	35625524	*	M	-1.69167	-4.2234
15_35626102_G_T	rs17589216	15	35626102	G	T	-0.0193	0.981	0.958	1.004	0.1368	10	rs17589216	0.1071	15	35626102	T	G	0.1368	0.981	0.958	1.004	-0.0193	0.012	85934	401577	15	35626102	15	35626102	*	rs17589216	K	15	35918303	chr15:35918303	rs17589216	t	g	0.1406	-0.0398	0.0094	2.404e-05	35918303	35626102	15	35626102	15	35626102	*	K	-1.60833	-4.23404
15_35628321_T_G	rs34883515	15	35628321	T	G	-0.0216	0.978474	0.956023	1.002	0.1399	11	rs34883515	0.069	15	35628321	T	G	0.8601	1.022	0.998	1.046	0.0216	0.0119	85934	401577	15	35628321	15	35628321	*	rs34883515	K	15	35920522	chr15:35920522	rs34883515	t	g	0.8583	0.0407	0.0093	1.256e-05	35920522	35628321	15	35628321	15	35628321	*	K	-1.81513	4.37634
15_35629400_T_C	rs12912932	15	35629400	T	C	-0.0217	0.978474	0.956023	1.002	0.1387	11	rs12912932	0.06956	15	35629400	T	C	0.8613	1.022	0.998	1.046	0.0217	0.0119	85934	401577	15	35629400	15	35629400	*	rs12912932	Y	15	35921601	chr15:35921601	rs12912932	t	c	0.8586	0.04	0.0093	1.766e-05	35921601	35629400	15	35629400	15	35629400	*	Y	-1.82353	4.30108
15_35634130_C_T	rs71466818	15	35634130	C	T	-0.021	0.979	0.956	1.003	0.1383	10	rs71466818	0.08092	15	35634130	T	C	0.1383	0.979	0.956	1.003	-0.021	0.012	85934	401577	15	35634130	15	35634130	*	rs71466818	Y	15	35926331	chr15:35926331	rs71466818	t	c	0.1416	-0.0405	0.0093	1.385e-05	35926331	35634130	15	35634130	15	35634130	*	Y	-1.75	-4.35484
15_35635267_T_C	rs17589357	15	35635267	T	C	-0.0213	0.978474	0.956023	1.002	0.1384	11	rs17589357	0.07612	15	35635267	T	C	0.8616	1.022	0.998	1.046	0.0213	0.012	85934	401577	15	35635267	15	35635267	*	rs17589357	Y	15	35927468	chr15:35927468	rs17589357	t	c	0.8584	0.0402	0.0093	1.603e-05	35927468	35635267	15	35635267	15	35635267	*	Y	-1.775	4.32258
15_35635668_G_C	rs10520018	15	35635668	G	C	-0.0217	0.979	0.956	1.002	0.1384	5	rs10520018	0.07041	15	35635668	C	G	0.1384	0.979	0.956	1.002	-0.0217	0.012	85934	401577	15	35635668	15	35635668	*	rs10520018	S	15	35927869	chr15:35927869	rs10520018	c	g	0.1416	-0.04	0.0093	1.766e-05	35927869	35635668	15	35635668	15	35635668	*	S	-1.80833	-4.30108
15_35636785_A_T	rs920807	15	35636785	A	T	-0.0196	0.980392	0.957854	1.00402	0.137	6	rs920807	0.1042	15	35636785	A	T	0.863	1.02	0.996	1.044	0.0196	0.0121	85934	401577	15	35636785	15	35636785	*	rs920807	W	15	35928986	chr15:35928986	rs920807	a	t	0.8592	0.0397	0.0094	2.52e-05	35928986	35636785	15	35636785	15	35636785	*	W	-1.61983	4.2234
15_35636938_G_C	rs17589441	15	35636938	G	C	-0.0196	0.981	0.958	1.004	0.1366	5	rs17589441	0.1048	15	35636938	C	G	0.1366	0.981	0.958	1.004	-0.0196	0.0121	85934	401577	15	35636938	15	35636938	*	rs17589441	S	15	35929139	chr15:35929139	rs17589441	c	g	0.1408	-0.0398	0.0094	2.404e-05	35929139	35636938	15	35636938	15	35636938	*	S	-1.61983	-4.23404
15_35637995_T_G	rs34030600	15	35637995	T	G	-0.0199	0.980392	0.957854	1.00402	0.1381	11	rs34030600	0.09811	15	35637995	T	G	0.8619	1.02	0.996	1.044	0.0199	0.012	85934	401577	15	35637995	15	35637995	*	rs34030600	K	15	35930196	chr15:35930196	rs34030600	t	g	0.8589	0.04	0.0094	2.188e-05	35930196	35637995	15	35637995	15	35637995	*	K	-1.65833	4.25532
15_35638335_A_T	rs71466819	15	35638335	A	T	-0.0195	0.980392	0.957854	1.00402	0.1366	6	rs71466819	0.1071	15	35638335	A	T	0.8634	1.02	0.996	1.044	0.0195	0.0121	85934	401577	15	35638335	15	35638335	*	rs71466819	W	15	35930536	chr15:35930536	rs71466819	a	t	0.8593	0.0397	0.0094	2.52e-05	35930536	35638335	15	35638335	15	35638335	*	W	-1.61157	4.2234
15_35639222_G_T	rs12909200	15	35639222	G	T	-0.019	0.981	0.958	1.005	0.137	10	rs12909200	0.1167	15	35639222	T	G	0.137	0.981	0.958	1.005	-0.019	0.0121	85934	401577	15	35639222	15	35639222	*	rs12909200	K	15	35931423	chr15:35931423	rs12909200	t	g	0.1411	-0.0398	0.0094	2.404e-05	35931423	35639222	15	35639222	15	35639222	*	K	-1.57025	-4.23404
15_35640044_G_T	rs35185519	15	35640044	G	T	-0.0192	0.981	0.958	1.005	0.1364	10	rs35185519	0.112	15	35640044	T	G	0.1364	0.981	0.958	1.005	-0.0192	0.0121	85934	401577	15	35640044	15	35640044	*	rs35185519	K	15	35932245	chr15:35932245	rs35185519	t	g	0.1406	-0.04	0.0094	2.188e-05	35932245	35640044	15	35640044	15	35640044	*	K	-1.58678	-4.25532
15_35642687_G_A	rs77252778	15	35642687	G	A	-0.0193	0.981	0.958	1.004	0.1364	10	rs77252778	0.1101	15	35642687	A	G	0.1364	0.981	0.958	1.004	-0.0193	0.0121	85934	401577	15	35642687	15	35642687	*	rs77252778	R	15	35934888	chr15:35934888	rs77252778	a	g	0.1407	-0.0398	0.0094	2.404e-05	35934888	35642687	15	35642687	15	35642687	*	R	-1.59504	-4.23404
15_35642912_A_C	rs12913098	15	35642912	A	C	-0.0189	0.981354	0.957854	1.00503	0.1375	11	rs12913098	0.1178	15	35642912	A	C	0.8625	1.019	0.995	1.044	0.0189	0.0121	85934	401577	15	35642912	15	35642912	*	rs12913098	M	15	35935113	chr15:35935113	rs12913098	a	c	0.8592	0.0399	0.0094	2.293e-05	35935113	35642912	15	35642912	15	35642912	*	M	-1.56198	4.24468
15_35644342_A_G	rs12148178	15	35644342	A	G	-0.0189	0.981354	0.957854	1.00503	0.1366	11	rs12148178	0.1173	15	35644342	A	G	0.8634	1.019	0.995	1.044	0.0189	0.0121	85934	401577	15	35644342	15	35644342	*	rs12148178	R	15	35936543	chr15:35936543	rs12148178	a	g	0.8594	0.0399	0.0094	2.293e-05	35936543	35644342	15	35644342	15	35644342	*	R	-1.56198	4.24468
15_35648042_A_T	rs35000814	15	35648042	A	T	-0.0188	0.981354	0.958773	1.00503	0.1366	6	rs35000814	0.1208	15	35648042	A	T	0.8634	1.019	0.995	1.043	0.0188	0.0121	85934	401577	15	35648042	15	35648042	*	rs35000814	D	15	35940243	chr15:35940243	rs35000814	a	t	0.8594	0.0403	0.0094	1.897e-05	35940243	35648042	15	35648042	15	35648042	*	D	-1.55372	4.28723
15_36100361_A_G	rs11073147	15	36100361	A	G	-0.0078	0.992063	0.976562	1.00806	0.5399	11	rs11073147	0.347	15	36100361	A	G	0.4601	1.008	0.992	1.024	0.0078	0.0083	85934	401577	15	36100361	15	36100361	*	rs11073147	R	15	36392562	chr15:36392562	rs11073147	a	g	0.4573	-0.0254	0.0064	6.981e-05	36392562	36100361	15	36100361	15	36100361	*	R	-0.939759	-3.96875
15_36100462_C_T	rs10518849	15	36100462	C	T	-0.0077	0.992	0.976	1.009	0.5399	10	rs10518849	0.3494	15	36100462	T	C	0.5399	0.992	0.976	1.009	-0.0077	0.0083	85934	401577	15	36100462	15	36100462	*	rs10518849	Y	15	36392663	chr15:36392663	rs10518849	t	c	0.5431	0.0251	0.0064	8.496e-05	36392663	36100462	15	36100462	15	36100462	*	Y	-0.927711	3.92188
15_36100523_T_C	rs11073148	15	36100523	T	C	-0.0144	0.985222	0.969932	1.002	0.4922	11	rs11073148	0.08114	15	36100523	T	C	0.5078	1.015	0.998	1.031	0.0144	0.0083	85934	401577	15	36100523	15	36100523	*	rs11073148	Y	15	36392724	chr15:36392724	rs11073148	t	c	0.5042	-0.0242	0.0064	0.0001512	36392724	36100523	15	36100523	15	36100523	*	Y	-1.73494	-3.78125
15_36100529_T_C	rs11634182	15	36100529	T	C	-0.0144	0.985222	0.969932	1.002	0.4922	11	rs11634182	0.0817	15	36100529	T	C	0.5078	1.015	0.998	1.031	0.0144	0.0083	85934	401577	15	36100529	15	36100529	*	rs11634182	Y	15	36392730	chr15:36392730	rs11634182	t	c	0.5042	-0.0242	0.0064	0.0001512	36392730	36100529	15	36100529	15	36100529	*	Y	-1.73494	-3.78125
15_36113113_A_G	rs1836692	15	36113113	A	G		1	0.983284	1.01626	0.5945	11	rs1836692	0.998	15	36113113	A	G	0.4055	1	0.984	1.017	0	0.0084	85934	401577	15	36113113	15	36113113	*	rs1836692	V	15	36405314	chr15:36405314	rs1836692	a	g	0.3945	-0.023	0.0065	0.0003955	36405314	36113113	15	36113113	15	36113113	*	V		-3.53846
15_37927118_A_G	rs143791293	15	37927118	A	G	0.085	1.08814	0.863558	1.37363	0.0034	11	rs143791293	0.4724	15	37927118	A	G	0.9966	0.919	0.728	1.158	-0.085	0.1183	77766	372990	15	37927118	15	37927118	*	rs143791293	R	15	38219319	chr15:38219319	rs143791293	a	g	0.9966	-0.3157	0.0903	0.0004689	38219319	37927118	15	37927118	15	37927118	*	R	0.718512	-3.49612
15_37935074_A_T	rs117840086	15	37935074	A	T	0.0804	1.08342	0.859845	1.36612	0.0034	6	rs117840086	0.4962	15	37935074	A	T	0.9966	0.923	0.732	1.163	-0.0804	0.1181	77766	372990	15	37935074	15	37935074	*	rs117840086	W	15	38227275	chr15:38227275	rs117840086	a	t	0.9966	-0.316	0.09	0.0004491	38227275	37935074	15	37935074	15	37935074	*	W	0.680779	-3.51111
15_37935239_T_C	rs117036662	15	37935239	T	C	0.0803	1.08342	0.859845	1.36612	0.0034	11	rs117036662	0.4966	15	37935239	T	C	0.9966	0.923	0.732	1.163	-0.0803	0.1181	77766	372990	15	37935239	15	37935239	*	rs117036662	Y	15	38227440	chr15:38227440	rs117036662	t	c	0.9966	-0.3159	0.09	0.000451	38227440	37935239	15	37935239	15	37935239	*	Y	0.679932	-3.51
15_37937108_G_T	rs148231491	15	37937108	G	T	0.0813	1.085	0.861	1.367	0.0034	10	rs148231491	0.491	15	37937108	T	G	0.0034	1.085	0.861	1.367	0.0813	0.118	77766	372990	15	37937108	15	37937108	*	rs148231491	K	15	38229309	chr15:38229309	rs148231491	t	g	0.0034	0.3165	0.09	0.0004398	38229309	37937108	15	37937108	15	37937108	*	K	0.688983	3.51667
15_37942796_G_T	rs80197605	15	37942796	G	T	0.0755	1.078	0.864	1.347	0.0033	10	rs80197605	0.5053	15	37942796	T	G	0.0033	1.078	0.864	1.347	0.0755	0.1133	77766	372990	15	37942796	15	37942796	*	rs80197605	K	15	38234997	chr15:38234997	rs80197605	t	g	0.0034	0.3094	0.0886	0.0004777	38234997	37942796	15	37942796	15	37942796	*	K	0.666372	3.4921
15_37944260_A_G	rs79150881	15	37944260	A	G	0.077	1.07991	0.865801	1.34771	0.0033	11	rs79150881	0.4954	15	37944260	A	G	0.9967	0.926	0.742	1.155	-0.077	0.113	77766	372990	15	37944260	15	37944260	*	rs79150881	R	15	38236461	chr15:38236461	rs79150881	a	g	0.9966	-0.309	0.0886	0.0004858	38236461	37944260	15	37944260	15	37944260	*	R	0.681416	-3.48758
15_37967882_G_T	rs9806760	15	37967882	G	T	0.07	1.073	0.862	1.335	0.0033	10	rs9806760	0.5308	15	37967882	T	G	0.0033	1.073	0.862	1.335	0.07	0.1117	77766	372990	15	37967882	15	37967882	*	rs9806760	K	15	38260083	chr15:38260083	rs9806760	t	g	0.0033	0.313	0.0895	0.0004716	38260083	37967882	15	37967882	15	37967882	*	K	0.626679	3.49721
15_38198146_T_G	rs12148094	15	38198146	T	G	-0.0091	0.99108	0.914077	1.07411	0.0125	11	rs12148094	0.8254	15	38198146	T	G	0.9875	1.009	0.931	1.094	0.0091	0.0413	85630	399211	15	38198146	15	38198146	*	rs12148094	K	15	38490347	chr15:38490347	rs12148094	t	g	0.9907	-0.1333	0.0375	0.0003762	38490347	38198146	15	38198146	15	38198146	*	K	-0.220339	-3.55467
15_38459752_C_G	rs12913860	15	38459752	C	G	-0.0081	0.992063	0.95511	1.02987	0.0479	6	rs12913860	0.6763	15	38459752	C	G	0.9521	1.008	0.971	1.047	0.0081	0.0194	85934	401577	15	38459752	15	38459752	*	rs12913860	S	15	38751953	chr15:38751953	rs12913860	c	g	0.9499	-0.0539	0.0148	0.0002612	38751953	38459752	15	38459752	15	38459752	*	S	-0.417526	-3.64189
15_38468462_G_C	rs146019631	15	38468462	G	C	-0.0083	0.992	0.955	1.03	0.0479	5	rs146019631	0.668	15	38468462	C	G	0.0479	0.992	0.955	1.03	-0.0083	0.0194	85934	401577	15	38468462	15	38468462	*	rs146019631	S	15	38760663	chr15:38760663	rs146019631	c	g	0.0498	0.0556	0.0149	0.0001843	38760663	38468462	15	38468462	15	38468462	*	S	-0.427835	3.73154
15_38477307_T_C	rs114828118	15	38477307	T	C	0.1593	1.17233	0.988142	1.39276	0.003	11	rs114828118	0.0688	15	38477307	T	C	0.997	0.853	0.718	1.012	-0.1593	0.0875	83196	386481	15	38477307	15	38477307	*	rs114828118	Y	15	38769508	chr15:38769508	rs114828118	t	c	0.995	-0.2471	0.0663	0.0001928	38769508	38477307	15	38477307	15	38477307	*	Y	1.82057	-3.727
15_38524949_C_T	rs4583194	15	38524949	C	T	0.0068	1.007	0.989	1.025	0.3003	10	rs4583194	0.4475	15	38524949	T	C	0.3003	1.007	0.989	1.025	0.0068	0.0089	85934	401577	15	38524949	15	38524949	*	rs4583194	Y	15	38817150	chr15:38817150	rs4583194	t	c	0.2985	0.0287	0.0071	5.553e-05	38817150	38524949	15	38524949	15	38524949	*	Y	0.764045	4.04225
15_38528446_G_A	rs11073333	15	38528446	G	A	-0.0132	0.987	0.968	1.006	0.7718	10	rs11073333	0.1765	15	38528446	A	G	0.7718	0.987	0.968	1.006	-0.0132	0.0098	85934	401577	15	38528446	15	38528446	*	rs11073333	R	15	38820647	chr15:38820647	rs11073333	a	g	0.7845	-0.0344	0.0077	9.001e-06	38820647	38528446	15	38528446	15	38528446	*	R	-1.34694	-4.46753
15_38528949_G_T	rs11073334	15	38528949	G	T	-0.0141	0.986	0.967	1.005	0.7743	10	rs11073334	0.1488	15	38528949	T	G	0.7743	0.986	0.967	1.005	-0.0141	0.0098	85934	401577	15	38528949	15	38528949	*	rs11073334	K	15	38821150	chr15:38821150	rs11073334	t	g	0.7845	-0.0335	0.0077	1.534e-05	38821150	38528949	15	38528949	15	38528949	*	K	-1.43878	-4.35065
15_38530704_T_C	rs7403531	15	38530704	T	C	-0.0154	0.984252	0.966184	1.00402	0.7732	11	rs7403531	0.1108	15	38530704	T	C	0.2268	1.016	0.996	1.035	0.0154	0.0097	85934	401577	15	38530704	15	38530704	*	rs7403531	B	15	38822905	chr15:38822905	rs7403531	t	c	0.2206	0.032	0.0077	3.626e-05	38822905	38530704	15	38530704	15	38530704	*	B	-1.58763	4.15584
15_38535939_G_T	rs8043085	15	38535939	G	T	0.0129	1.013	0.994	1.032	0.2337	10	rs8043085	0.1787	15	38535939	T	G	0.2337	1.013	0.994	1.032	0.0129	0.0096	85934	401577	15	38535939	15	38535939	*	rs8043085	K	15	38828140	chr15:38828140	rs8043085	t	g	0.2303	0.0405	0.0076	1.166e-07	38828140	38535939	15	38535939	15	38535939	*	K	1.34375	5.32895
15_38541832_T_C	rs8032939	15	38541832	T	C	0.0128	1.01317	0.995025	1.03199	0.2524	11	rs8032939	0.1719	15	38541832	T	C	0.7476	0.987	0.969	1.005	-0.0128	0.0093	85934	401577	15	38541832	15	38541832	*	rs8032939	Y	15	38834033	chr15:38834033	rs8032939	t	c	0.7529	-0.0418	0.0074	1.878e-08	38834033	38541832	15	38541832	15	38541832	*	Y	1.37634	-5.64865
15_38544576_C_A	rs56059718	15	38544576	C	A	0.0034	1.003	0.983	1.024	0.1898	10	rs56059718	0.7422	15	38544576	A	C	0.1898	1.003	0.983	1.024	0.0034	0.0103	85934	401577	15	38544576	15	38544576	*	rs56059718	M	15	38836777	chr15:38836777	rs56059718	a	c	0.188	0.0407	0.0082	6.241e-07	38836777	38544576	15	38544576	15	38544576	*	M	0.330097	4.96341
15_38546063_T_C	rs8035957	15	38546063	T	C	0.0137	1.0142	0.996016	1.03199	0.2602	11	rs8035957	0.1385	15	38546063	T	C	0.7398	0.986	0.969	1.004	-0.0137	0.0092	85934	401577	15	38546063	15	38546063	*	rs8035957	Y	15	38838264	chr15:38838264	rs8035957	t	c	0.7427	-0.0398	0.0073	5.624e-08	38838264	38546063	15	38546063	15	38546063	*	Y	1.48913	-5.45205
15_38546231_A_T	rs28536554	15	38546231	A	T	0.0133	1.01317	0.995025	1.03199	0.2489	6	rs28536554	0.1571	15	38546231	A	T	0.7511	0.987	0.969	1.005	-0.0133	0.0094	85934	401577	15	38546231	15	38546231	*	rs28536554	W	15	38838432	chr15:38838432	rs28536554	a	t	0.7491	-0.0394	0.0075	1.728e-07	38838432	38546231	15	38546231	15	38546231	*	W	1.41489	-5.25333
15_38551275_G_A	rs72727387	15	38551275	G	A	0.0146	1.015	0.996	1.033	0.2588	10	rs72727387	0.1166	15	38551275	A	G	0.2588	1.015	0.996	1.033	0.0146	0.0093	85934	401577	15	38551275	15	38551275	*	rs72727387	R	15	38843476	chr15:38843476	rs72727387	a	g	0.2597	0.0395	0.0072	4.563e-08	38843476	38551275	15	38551275	15	38551275	*	R	1.56989	5.48611
15_38551493_T_C	rs72727388	15	38551493	T	C	0.0145	1.0142	0.996016	1.03306	0.2589	11	rs72727388	0.1179	15	38551493	T	C	0.7411	0.986	0.968	1.004	-0.0145	0.0093	85934	401577	15	38551493	15	38551493	*	rs72727388	Y	15	38843694	chr15:38843694	rs72727388	t	c	0.7403	-0.0394	0.0072	4.933e-08	38843694	38551493	15	38551493	15	38551493	*	Y	1.55914	-5.47222
15_38551686_A_G	rs28582094	15	38551686	A	G	0.0153	1.01523	0.997009	1.03413	0.2501	11	rs28582094	0.1016	15	38551686	A	G	0.7499	0.985	0.967	1.003	-0.0153	0.0094	85934	401577	15	38551686	15	38551686	*	rs28582094	R	15	38843887	chr15:38843887	rs28582094	a	g	0.748	-0.0401	0.0073	4.468e-08	38843887	38551686	15	38551686	15	38551686	*	R	1.62766	-5.49315
15_38551905_G_A	rs12593201	15	38551905	G	A	0.0146	1.015	0.996	1.033	0.2507	10	rs12593201	0.1164	15	38551905	A	G	0.2507	1.015	0.996	1.033	0.0146	0.0093	85934	401577	15	38551905	15	38551905	*	rs12593201	R	15	38844106	chr15:38844106	rs12593201	a	g	0.2517	0.0405	0.0073	3.279e-08	38844106	38551905	15	38551905	15	38551905	*	R	1.56989	5.54795
15_38554146_G_A	rs36027443	15	38554146	G	A	0.0142	1.014	0.996	1.033	0.2538	10	rs36027443	0.128	15	38554146	A	G	0.2538	1.014	0.996	1.033	0.0142	0.0093	85934	401577	15	38554146	15	38554146	*	rs36027443	R	15	38846347	chr15:38846347	rs36027443	a	g	0.2528	0.0394	0.0073	7.625e-08	38846347	38554146	15	38554146	15	38554146	*	R	1.52688	5.39726
15_38554477_C_T	rs7170151	15	38554477	C	T	0.0139	1.014	0.996	1.033	0.2601	10	rs7170151	0.1327	15	38554477	T	C	0.2601	1.014	0.996	1.033	0.0139	0.0093	85934	401577	15	38554477	15	38554477	*	rs7170151	Y	15	38846678	chr15:38846678	rs7170151	t	c	0.2585	0.0381	0.0073	2.01e-07	38846678	38554477	15	38554477	15	38554477	*	Y	1.49462	5.21918
15_38554537_G_C	rs4924273	15	38554537	G	C	0.0139	1.014	0.996	1.033	0.2599	5	rs4924273	0.1349	15	38554537	C	G	0.2599	1.014	0.996	1.033	0.0139	0.0093	85934	401577	15	38554537	15	38554537	*	rs4924273	S	15	38846738	chr15:38846738	rs4924273	c	g	0.2585	0.038	0.0072	1.441e-07	38846738	38554537	15	38554537	15	38554537	*	S	1.49462	5.27778
15_38554821_C_T	rs72727394	15	38554821	C	T	0.0056	1.006	0.986	1.026	0.199	10	rs72727394	0.5798	15	38554821	T	C	0.199	1.006	0.986	1.026	0.0056	0.0102	85934	401577	15	38554821	15	38554821	*	rs72727394	Y	15	38847022	chr15:38847022	rs72727394	t	c	0.1999	0.0363	0.008	5.072e-06	38847022	38554821	15	38554821	15	38554821	*	Y	0.54902	4.5375
15_38555158_C_T	rs6495979	15	38555158	C	T	0.0136	1.014	0.995	1.032	0.2599	10	rs6495979	0.1439	15	38555158	T	C	0.2599	1.014	0.995	1.032	0.0136	0.0093	85934	401577	15	38555158	15	38555158	*	rs6495979	Y	15	38847359	chr15:38847359	rs6495979	t	c	0.2585	0.0375	0.0072	2.095e-07	38847359	38555158	15	38555158	15	38555158	*	Y	1.46237	5.20833
15_38555562_A_C	rs11073337	15	38555562	A	C	0.0133	1.01317	0.995025	1.03199	0.2506	11	rs11073337	0.1552	15	38555562	A	C	0.7494	0.987	0.969	1.005	-0.0133	0.0094	85934	401577	15	38555562	15	38555562	*	rs11073337	M	15	38847763	chr15:38847763	rs11073337	a	c	0.7475	-0.0374	0.0073	3.345e-07	38847763	38555562	15	38555562	15	38555562	*	M	1.41489	-5.12329
15_38555717_A_C	rs6495980	15	38555717	A	C	-0.0087	0.99108	0.957854	1.02564	0.9281	11	rs6495980	0.6161	15	38555717	A	C	0.0719	1.009	0.975	1.044	0.0087	0.0173	85569	395471	15	38555717	15	38555717	*	rs6495980	M	15	38847918	chr15:38847918	rs6495980	a	c	0.0629	-0.0506	0.0138	0.0002511	38847918	38555717	15	38555717	15	38555717	*	M	-0.50289	-3.66667
15_38558061_T_C	rs11631591	15	38558061	T	C	0.0159	1.01626	0.998004	1.0352	0.2616	11	rs11631591	0.08698	15	38558061	T	C	0.7384	0.984	0.966	1.002	-0.0159	0.0093	85934	401577	15	38558061	15	38558061	*	rs11631591	Y	15	38850262	chr15:38850262	rs11631591	t	c	0.7397	-0.0353	0.0072	1.028e-06	38850262	38558061	15	38558061	15	38558061	*	Y	1.70968	-4.90278
15_38558129_T_C	rs7173565	15	38558129	T	C	0.0161	1.01626	0.998004	1.0352	0.2618	11	rs7173565	0.08329	15	38558129	T	C	0.7382	0.984	0.966	1.002	-0.0161	0.0093	85934	401577	15	38558129	15	38558129	*	rs7173565	Y	15	38850330	chr15:38850330	rs7173565	t	c	0.7395	-0.0355	0.0072	8.93e-07	38850330	38558129	15	38558129	15	38558129	*	Y	1.73118	-4.93056
15_38560185_C_T	rs12912777	15	38560185	C	T	-0.02	0.98	0.956	1.005	0.119	10	rs12912777	0.1217	15	38560185	T	C	0.119	0.98	0.956	1.005	-0.02	0.0129	85934	401577	15	38560185	15	38560185	*	rs12912777	Y	15	38852386	chr15:38852386	rs12912777	t	c	0.1195	0.0773	0.0101	1.466e-14	38852386	38560185	15	38560185	15	38560185	*	Y	-1.55039	7.65347
15_38564760_C_T	rs55728265	15	38564760	C	T	0.0105	1.011	0.991	1.031	0.1978	10	rs55728265	0.3006	15	38564760	T	C	0.1978	1.011	0.991	1.031	0.0105	0.0102	85934	401577	15	38564760	15	38564760	*	rs55728265	Y	15	38856961	chr15:38856961	rs55728265	t	c	0.2002	0.0326	0.008	4.189e-05	38856961	38564760	15	38564760	15	38564760	*	Y	1.02941	4.075
15_38565861_T_C	rs28438860	15	38565861	T	C	0.0056	1.00604	0.986193	1.02564	0.2076	11	rs28438860	0.5758	15	38565861	T	C	0.7924	0.994	0.975	1.014	-0.0056	0.01	85934	401577	15	38565861	15	38565861	*	rs28438860	Y	15	38858062	chr15:38858062	rs28438860	t	c	0.7924	-0.0302	0.0079	0.0001201	38858062	38565861	15	38565861	15	38565861	*	Y	0.56	-3.82278
15_38577465_G_A	rs17651741	15	38577465	G	A	0.0056	1.006	0.986	1.026	0.1923	10	rs17651741	0.5818	15	38577465	A	G	0.1923	1.006	0.986	1.026	0.0056	0.0103	85934	401577	15	38577465	15	38577465	*	rs17651741	R	15	38869666	chr15:38869666	rs17651741	a	g	0.1903	0.0325	0.0082	6.905e-05	38869666	38577465	15	38577465	15	38577465	*	R	0.543689	3.96341
15_38580914_T_C	rs34715063	15	38580914	T	C	-0.0251	0.97561	0.951475	1	0.123	11	rs34715063	0.04925	15	38580914	T	C	0.877	1.025	1	1.051	0.0251	0.0128	85934	401577	15	38580914	15	38580914	*	rs34715063	Y	15	38873115	chr15:38873115	rs34715063	t	c	0.8778	-0.0772	0.0099	8.403e-15	38873115	38580914	15	38580914	15	38580914	*	Y	-1.96094	-7.79798
15_38597528_T_C	rs28529464	15	38597528	T	C	-0.0154	0.984252	0.951475	1.01937	0.0593	11	rs28529464	0.3843	15	38597528	T	C	0.9407	1.016	0.981	1.051	0.0154	0.0177	85934	401577	15	38597528	15	38597528	*	rs28529464	Y	15	38889729	chr15:38889729	rs28529464	t	c	0.9432	-0.0512	0.0142	0.0003236	38889729	38597528	15	38597528	15	38597528	*	Y	-0.870056	-3.60563
15_38618025_T_A	rs117807093	15	38618025	T	A	-0.0025	0.998	0.955	1.041	0.0404	5	rs117807093	0.9092	15	38618025	A	T	0.0404	0.998	0.955	1.041	-0.0025	0.022	85934	401577	15	38618025	15	38618025	*	rs117807093	W	15	38910226	chr15:38910226	rs117807093	a	t	0.0383	0.0657	0.0176	0.0001877	38910226	38618025	15	38618025	15	38618025	*	W	-0.113636	3.73295
15_38629746_A_G	rs36119086	15	38629746	A	G	-0.0008	0.999001	0.963391	1.03627	0.0531	11	rs36119086	0.9649	15	38629746	A	G	0.9469	1.001	0.965	1.038	0.0008	0.0186	85934	401577	15	38629746	15	38629746	*	rs36119086	R	15	38921947	chr15:38921947	rs36119086	a	g	0.9443	-0.0609	0.0143	2.18e-05	38921947	38629746	15	38629746	15	38629746	*	R	-0.0430108	-4.25874
15_38636476_G_A	rs12908309	15	38636476	G	A	-0.015	0.985	0.966	1.004	0.227	10	rs12908309	0.1303	15	38636476	A	G	0.227	0.985	0.966	1.004	-0.015	0.0099	85934	401577	15	38636476	15	38636476	*	rs12908309	R	15	38928677	chr15:38928677	rs12908309	a	g	0.2299	0.027	0.0077	0.0004925	38928677	38636476	15	38636476	15	38636476	*	R	-1.51515	3.50649
15_38646476_C_G	rs1122891	15	38646476	C	G	-0.011	0.98912	0.972763	1.00503	0.593	6	rs1122891	0.1838	15	38646476	C	G	0.407	1.011	0.995	1.028	0.011	0.0083	85934	401577	15	38646476	15	38646476	*	rs1122891	V	15	38938677	chr15:38938677	rs1122891	c	g	0.3941	-0.0229	0.0065	0.0004192	38938677	38646476	15	38646476	15	38646476	*	V	-1.3253	-3.52308
15_38652968_C_T	rs117298213	15	38652968	C	T	0.0032	1.003	0.963	1.045	0.0422	10	rs117298213	0.8794	15	38652968	T	C	0.0422	1.003	0.963	1.045	0.0032	0.0209	85934	401577	15	38652968	15	38652968	*	rs117298213	Y	15	38945169	chr15:38945169	rs117298213	t	c	0.0414	0.0626	0.0165	0.0001543	38945169	38652968	15	38652968	15	38652968	*	Y	0.15311	3.79394
15_38670411_G_A	rs11856082	15	38670411	G	A	-0.0021	0.998	0.971	1.026	0.0933	10	rs11856082	0.8801	15	38670411	A	G	0.0933	0.998	0.971	1.026	-0.0021	0.0141	85934	401577	15	38670411	15	38670411	*	rs11856082	R	15	38962612	chr15:38962612	rs11856082	a	g	0.0973	0.0451	0.0109	3.446e-05	38962612	38670411	15	38670411	15	38670411	*	R	-0.148936	4.13761
15_38675426_A_G	rs872967	15	38675426	A	G	-0.0091	0.99108	0.971817	1.0101	0.2325	11	rs872967	0.3503	15	38675426	A	G	0.7675	1.009	0.99	1.029	0.0091	0.0097	85934	401577	15	38675426	15	38675426	*	rs872967	V	15	38967627	chr15:38967627	rs872967	a	g	0.7615	-0.0263	0.0074	0.0004034	38967627	38675426	15	38675426	15	38675426	*	V	-0.938144	-3.55405
15_38752250_G_A	rs148254174	15	38752250	G	A	0.0005	1.001	0.936	1.07	0.0167	10	rs148254174	0.9879	15	38752250	A	G	0.0167	1.001	0.936	1.07	0.0005	0.0342	85502	400497	15	38752250	15	38752250	*	rs148254174	R	15	39044451	chr15:39044451	rs148254174	a	g	0.0168	0.0961	0.0265	0.0002858	39044451	38752250	15	38752250	15	38752250	*	R	0.0146199	3.62642
15_38795585_G_T	rs188567849	15	38795585	G	T	-0.004	0.996	0.923	1.075	0.0132	10	rs188567849	0.9181	15	38795585	T	G	0.0132	0.996	0.923	1.075	-0.004	0.039	85137	394391	15	38795585	15	38795585	*	rs188567849	K	15	39087786	chr15:39087786	rs188567849	t	g	0.0131	0.1065	0.0304	0.0004524	39087786	38795585	15	38795585	15	38795585	*	K	-0.102564	3.50329
15_39338260_C_T	rs11637839	15	39338260	C	T	-0.0005	1	0.983	1.016	0.4502	10	rs11637839	0.9501	15	39338260	T	C	0.4502	1	0.983	1.016	-0.0005	0.0083	85934	401577	15	39338260	15	39338260	*	rs11637839	Y	15	39630461	chr15:39630461	rs11637839	t	c	0.4531	-0.0274	0.0065	2.434e-05	39630461	39338260	15	39338260	15	39338260	*	Y	-0.060241	-4.21538
15_39342102_T_C	rs1822105	15	39342102	T	C	-0.0063	0.994036	0.977517	1.0101	0.4134	11	rs1822105	0.4535	15	39342102	T	C	0.5866	1.006	0.99	1.023	0.0063	0.0084	85934	401577	15	39342102	15	39342102	*	rs1822105	Y	15	39634303	chr15:39634303	rs1822105	t	c	0.5788	-0.0265	0.0065	4.461e-05	39634303	39342102	15	39342102	15	39342102	*	Y	-0.75	-4.07692
15_39346970_C_G	rs11639470	15	39346970	C	G	-0.0009	0.999001	0.983284	1.01523	0.4524	6	rs11639470	0.9159	15	39346970	C	G	0.5476	1.001	0.985	1.017	0.0009	0.0083	85934	401577	15	39346970	15	39346970	*	rs11639470	S	15	39639171	chr15:39639171	rs11639470	c	g	0.5436	0.0269	0.0065	3.415e-05	39639171	39346970	15	39346970	15	39346970	*	S	-0.108434	4.13846
15_39349684_A_G	rs10520129	15	39349684	A	G	-0.005	0.995025	0.978474	1.01112	0.4136	11	rs10520129	0.5518	15	39349684	A	G	0.5864	1.005	0.989	1.022	0.005	0.0084	85934	401577	15	39349684	15	39349684	*	rs10520129	R	15	39641885	chr15:39641885	rs10520129	a	g	0.5782	-0.0262	0.0065	5.437e-05	39641885	39349684	15	39349684	15	39349684	*	R	-0.595238	-4.03077
15_39350891_G_A	rs4506869	15	39350891	G	A	-0.0054	0.995	0.978	1.011	0.3989	10	rs4506869	0.5212	15	39350891	A	G	0.3989	0.995	0.978	1.011	-0.0054	0.0084	85934	401577	15	39350891	15	39350891	*	rs4506869	R	15	39643092	chr15:39643092	rs4506869	a	g	0.4107	0.0269	0.0065	3.415e-05	39643092	39350891	15	39350891	15	39350891	*	R	-0.642857	4.13846
15_39351400_C_A	rs35327539	15	39351400	C	A	-0.0013	0.999	0.983	1.015	0.4496	10	rs35327539	0.8756	15	39351400	A	C	0.4496	0.999	0.983	1.015	-0.0013	0.0083	85934	401577	15	39351400	15	39351400	*	rs35327539	V	15	39643601	chr15:39643601	rs35327539	a	c	0.4573	-0.028	0.0066	2.188e-05	39643601	39351400	15	39351400	15	39351400	*	V	-0.156627	-4.24242
15_39351441_A_G	rs34893836	15	39351441	A	G	-0.0007	0.999001	0.983284	1.01523	0.4523	11	rs34893836	0.9313	15	39351441	A	G	0.5477	1.001	0.985	1.017	0.0007	0.0083	85934	401577	15	39351441	15	39351441	*	rs34893836	R	15	39643642	chr15:39643642	rs34893836	a	g	0.5446	0.0257	0.0064	5.724e-05	39643642	39351441	15	39351441	15	39351441	*	R	-0.0843373	4.01562
15_39352226_G_T	rs8023965	15	39352226	G	T	-0.0011	0.999	0.983	1.015	0.4513	10	rs8023965	0.8913	15	39352226	T	G	0.4513	0.999	0.983	1.015	-0.0011	0.0083	85934	401577	15	39352226	15	39352226	*	rs8023965	K	15	39644427	chr15:39644427	rs8023965	t	g	0.4544	-0.0265	0.0064	3.337e-05	39644427	39352226	15	39352226	15	39352226	*	K	-0.13253	-4.14062
15_39354022_A_G	rs17622532	15	39354022	A	G	-0.0015	0.998004	0.982318	1.01523	0.4506	11	rs17622532	0.8531	15	39354022	A	G	0.5494	1.002	0.985	1.018	0.0015	0.0083	85934	401577	15	39354022	15	39354022	*	rs17622532	R	15	39646223	chr15:39646223	rs17622532	a	g	0.5452	0.0256	0.0064	6.117e-05	39646223	39354022	15	39354022	15	39354022	*	R	-0.180723	4
15_39354835_C_T	rs62002336	15	39354835	C	T	-0.0024	0.998	0.982	1.014	0.4458	10	rs62002336	0.7745	15	39354835	T	C	0.4458	0.998	0.982	1.014	-0.0024	0.0083	85934	401577	15	39354835	15	39354835	*	rs62002336	B	15	39647036	chr15:39647036	rs62002336	t	c	0.4525	-0.0258	0.0065	7.056e-05	39647036	39354835	15	39354835	15	39354835	*	B	-0.289157	-3.96923
15_39355077_G_A	rs35391898	15	39355077	G	A	-0.0023	0.998	0.982	1.014	0.4457	10	rs35391898	0.7824	15	39355077	A	G	0.4457	0.998	0.982	1.014	-0.0023	0.0083	85934	401577	15	39355077	15	39355077	*	rs35391898	R	15	39647278	chr15:39647278	rs35391898	a	g	0.4525	-0.0256	0.0064	6.117e-05	39647278	39355077	15	39355077	15	39355077	*	R	-0.277108	-4
15_39355469_G_T	rs10851388	15	39355469	G	T	-0.0008	0.999	0.983	1.016	0.4385	10	rs10851388	0.9264	15	39355469	T	G	0.4385	0.999	0.983	1.016	-0.0008	0.0083	85934	401577	15	39355469	15	39355469	*	rs10851388	D	15	39647670	chr15:39647670	rs10851388	t	g	0.4408	-0.0244	0.0068	0.0003368	39647670	39355469	15	39355469	15	39355469	*	D	-0.0963855	-3.58824
15_39355596_C_G	rs11634554	15	39355596	C	G	-0.0015	0.998004	0.982318	1.01523	0.4348	6	rs11634554	0.8599	15	39355596	C	G	0.5652	1.002	0.985	1.018	0.0015	0.0083	85934	401577	15	39355596	15	39355596	*	rs11634554	V	15	39647797	chr15:39647797	rs11634554	c	g	0.5604	0.025	0.0065	0.0001176	39647797	39355596	15	39355596	15	39355596	*	V	-0.180723	3.84615
15_39356768_T_C	rs2053446	15	39356768	T	C	-0.0051	0.995025	0.978474	1.01112	0.6062	11	rs2053446	0.5438	15	39356768	T	C	0.3938	1.005	0.989	1.022	0.0051	0.0085	85934	401577	15	39356768	15	39356768	*	rs2053446	Y	15	39648969	chr15:39648969	rs2053446	t	c	0.3883	0.0288	0.0066	1.265e-05	39648969	39356768	15	39356768	15	39356768	*	Y	-0.6	4.36364
15_39358867_T_C	rs8030047	15	39358867	T	C	-0.0011	0.999001	0.982318	1.01523	0.4498	11	rs8030047	0.891	15	39358867	T	C	0.5502	1.001	0.985	1.018	0.0011	0.0083	85934	401577	15	39358867	15	39358867	*	rs8030047	Y	15	39651068	chr15:39651068	rs8030047	t	c	0.5484	0.0246	0.0064	0.0001173	39651068	39358867	15	39358867	15	39358867	*	Y	-0.13253	3.84375
15_39359162_C_T	rs10048020	15	39359162	C	T	-0.0037	0.996	0.98	1.013	0.6112	10	rs10048020	0.6589	15	39359162	T	C	0.6112	0.996	0.98	1.013	-0.0037	0.0085	85934	401577	15	39359162	15	39359162	*	rs10048020	Y	15	39651363	chr15:39651363	rs10048020	t	c	0.6145	-0.0305	0.0065	2.622e-06	39651363	39359162	15	39359162	15	39359162	*	Y	-0.435294	-4.69231
15_39359333_G_A	rs7496544	15	39359333	G	A	-0.0041	0.996	0.979	1.013	0.6118	10	rs7496544	0.6323	15	39359333	A	G	0.6118	0.996	0.979	1.013	-0.0041	0.0085	85934	401577	15	39359333	15	39359333	*	rs7496544	R	15	39651534	chr15:39651534	rs7496544	a	g	0.6143	-0.0305	0.0066	3.767e-06	39651534	39359333	15	39359333	15	39359333	*	R	-0.482353	-4.62121
15_39359701_C_A	rs17622678	15	39359701	C	A	-0.0019	0.998	0.982	1.014	0.4462	10	rs17622678	0.8214	15	39359701	A	C	0.4462	0.998	0.982	1.014	-0.0019	0.0082	85934	401577	15	39359701	15	39359701	*	rs17622678	M	15	39651902	chr15:39651902	rs17622678	a	c	0.4489	-0.0243	0.0064	0.000142	39651902	39359701	15	39359701	15	39359701	*	M	-0.231707	-3.79687
15_39359779_G_C	rs17622684	15	39359779	G	C	-0.0012	0.999	0.983	1.015	0.4437	5	rs17622684	0.888	15	39359779	C	G	0.4437	0.999	0.983	1.015	-0.0012	0.0083	85934	401577	15	39359779	15	39359779	*	rs17622684	S	15	39651980	chr15:39651980	rs17622684	c	g	0.4485	-0.0243	0.0064	0.000142	39651980	39359779	15	39359779	15	39359779	*	S	-0.144578	-3.79687
15_39360037_T_C	rs1371962	15	39360037	T	C	-0.0039	0.996016	0.979432	1.01317	0.6111	11	rs1371962	0.6464	15	39360037	T	C	0.3889	1.004	0.987	1.021	0.0039	0.0085	85934	401577	15	39360037	15	39360037	*	rs1371962	Y	15	39652238	chr15:39652238	rs1371962	t	c	0.3857	0.0305	0.0066	3.767e-06	39652238	39360037	15	39360037	15	39360037	*	Y	-0.458824	4.62121
15_39360107_G_A	rs4545788	15	39360107	G	A	-0.0039	0.996	0.98	1.013	0.6103	10	rs4545788	0.6455	15	39360107	A	G	0.6103	0.996	0.98	1.013	-0.0039	0.0085	85934	401577	15	39360107	15	39360107	*	rs4545788	R	15	39652308	chr15:39652308	rs4545788	a	g	0.6144	-0.0304	0.0066	4.052e-06	39652308	39360107	15	39360107	15	39360107	*	R	-0.458824	-4.60606
15_39360852_A_C	rs10152999	15	39360852	A	C	-0.0019	0.998004	0.981354	1.0142	0.5894	11	rs10152999	0.8234	15	39360852	A	C	0.4106	1.002	0.986	1.019	0.0019	0.0084	85934	401577	15	39360852	15	39360852	*	rs10152999	M	15	39653053	chr15:39653053	rs10152999	a	c	0.4017	0.029	0.0065	7.92e-06	39653053	39360852	15	39360852	15	39360852	*	M	-0.22619	4.46154
15_39362755_G_A	rs9806435	15	39362755	G	A	-0.0033	0.997	0.98	1.013	0.6107	10	rs9806435	0.6948	15	39362755	A	G	0.6107	0.997	0.98	1.013	-0.0033	0.0085	85934	401577	15	39362755	15	39362755	*	rs9806435	R	15	39654956	chr15:39654956	rs9806435	a	g	0.6142	-0.0306	0.0066	3.501e-06	39654956	39362755	15	39362755	15	39362755	*	R	-0.388235	-4.63636
15_39363723_T_C	rs11633745	15	39363723	T	C	-0.0018	0.998004	0.982318	1.0142	0.4452	11	rs11633745	0.8318	15	39363723	T	C	0.5548	1.002	0.986	1.018	0.0018	0.0083	85934	401577	15	39363723	15	39363723	*	rs11633745	Y	15	39655924	chr15:39655924	rs11633745	t	c	0.5513	0.0248	0.0064	0.0001032	39655924	39363723	15	39363723	15	39363723	*	Y	-0.216867	3.875
15_39363841_G_C	rs11638501	15	39363841	G	C	-0.0034	0.997	0.981	1.013	0.4635	5	rs11638501	0.677	15	39363841	C	G	0.4635	0.997	0.981	1.013	-0.0034	0.0082	85934	401577	15	39363841	15	39363841	*	rs11638501	S	15	39656042	chr15:39656042	rs11638501	c	g	0.4643	-0.0257	0.0064	5.724e-05	39656042	39363841	15	39363841	15	39363841	*	S	-0.414634	-4.01562
15_39363914_G_A	rs11638546	15	39363914	G	A	-0.0035	0.997	0.981	1.013	0.4641	10	rs11638546	0.6693	15	39363914	A	G	0.4641	0.997	0.981	1.013	-0.0035	0.0082	85934	401577	15	39363914	15	39363914	*	rs11638546	R	15	39656115	chr15:39656115	rs11638546	a	g	0.4645	-0.0255	0.0064	6.536e-05	39656115	39363914	15	39363914	15	39363914	*	R	-0.426829	-3.98437
15_39363965_C_T	rs11638505	15	39363965	C	T	-0.0033	0.997	0.981	1.013	0.4635	10	rs11638505	0.6854	15	39363965	T	C	0.4635	0.997	0.981	1.013	-0.0033	0.0082	85934	401577	15	39363965	15	39363965	*	rs11638505	Y	15	39656166	chr15:39656166	rs11638505	t	c	0.4645	-0.0257	0.0064	5.724e-05	39656166	39363965	15	39363965	15	39363965	*	Y	-0.402439	-4.01562
15_39364021_A_C	rs11638467	15	39364021	A	C	-0.0033	0.997009	0.980392	1.01317	0.464	11	rs11638467	0.6886	15	39364021	A	C	0.536	1.003	0.987	1.02	0.0033	0.0082	85934	401577	15	39364021	15	39364021	*	rs11638467	M	15	39656222	chr15:39656222	rs11638467	a	c	0.5354	0.0254	0.0064	6.981e-05	39656222	39364021	15	39364021	15	39364021	*	M	-0.402439	3.96875
15_39364976_G_A	rs55948686	15	39364976	G	A	-0.0019	0.998	0.982	1.014	0.4442	10	rs55948686	0.8136	15	39364976	A	G	0.4442	0.998	0.982	1.014	-0.0019	0.0083	85934	401577	15	39364976	15	39364976	*	rs55948686	R	15	39657177	chr15:39657177	rs55948686	a	g	0.4488	-0.0246	0.0064	0.0001173	39657177	39364976	15	39364976	15	39364976	*	R	-0.228916	-3.84375
15_39365037_T_C	rs8024163	15	39365037	T	C	-0.0017	0.998004	0.982318	1.0142	0.4442	11	rs8024163	0.8376	15	39365037	T	C	0.5558	1.002	0.986	1.018	0.0017	0.0083	85934	401577	15	39365037	15	39365037	*	rs8024163	Y	15	39657238	chr15:39657238	rs8024163	t	c	0.5512	0.0247	0.0064	0.00011	39657238	39365037	15	39365037	15	39365037	*	Y	-0.204819	3.85937
15_39366242_T_G	rs4923821	15	39366242	T	G	-0.0034	0.997009	0.980392	1.01317	0.6103	11	rs4923821	0.689	15	39366242	T	G	0.3897	1.003	0.987	1.02	0.0034	0.0085	85934	401577	15	39366242	15	39366242	*	rs4923821	K	15	39658443	chr15:39658443	rs4923821	t	g	0.3857	0.0301	0.0066	5.038e-06	39658443	39366242	15	39366242	15	39366242	*	K	-0.4	4.56061
15_39367010_T_G	rs1036718	15	39367010	T	G	-0.003	0.997009	0.980392	1.0142	0.6119	11	rs1036718	0.728	15	39367010	T	G	0.3881	1.003	0.986	1.02	0.003	0.0085	85934	401577	15	39367010	15	39367010	*	rs1036718	K	15	39659211	chr15:39659211	rs1036718	t	g	0.385	0.0301	0.0066	5.038e-06	39659211	39367010	15	39367010	15	39367010	*	K	-0.352941	4.56061
15_39368084_A_G	rs878728	15	39368084	A	G	-0.0025	0.997009	0.981354	1.0142	0.6063	11	rs878728	0.765	15	39368084	A	G	0.3937	1.003	0.986	1.019	0.0025	0.0085	85934	401577	15	39368084	15	39368084	*	rs878728	R	15	39660285	chr15:39660285	rs878728	a	g	0.3868	0.0302	0.0066	4.686e-06	39660285	39368084	15	39368084	15	39368084	*	R	-0.294118	4.57576
15_39368914_A_C	rs28570488	15	39368914	A	C	-0.0029	0.997009	0.980392	1.0142	0.6119	11	rs28570488	0.737	15	39368914	A	C	0.3881	1.003	0.986	1.02	0.0029	0.0085	85934	401577	15	39368914	15	39368914	*	rs28570488	M	15	39661115	chr15:39661115	rs28570488	a	c	0.3849	0.0299	0.0066	5.819e-06	39661115	39368914	15	39368914	15	39368914	*	M	-0.341176	4.5303
15_39370468_G_T	rs4923823	15	39370468	G	T	-0.003	0.997	0.981	1.014	0.6057	10	rs4923823	0.7283	15	39370468	T	G	0.6057	0.997	0.981	1.014	-0.003	0.0085	85934	401577	15	39370468	15	39370468	*	rs4923823	K	15	39662669	chr15:39662669	rs4923823	t	g	0.6131	-0.0302	0.0066	4.686e-06	39662669	39370468	15	39370468	15	39370468	*	K	-0.352941	-4.57576
15_39371864_C_G	rs34137121	15	39371864	C	G	-0.0023	0.998004	0.981354	1.0142	0.4539	6	rs34137121	0.7774	15	39371864	C	G	0.5461	1.002	0.986	1.019	0.0023	0.0083	85934	401577	15	39371864	15	39371864	*	rs34137121	S	15	39664065	chr15:39664065	rs34137121	c	g	0.5398	0.024	0.0065	0.0002181	39664065	39371864	15	39371864	15	39371864	*	S	-0.277108	3.69231
15_39372755_G_A	rs4132201	15	39372755	G	A	0.0034	1.003	0.987	1.02	0.3827	10	rs4132201	0.6975	15	39372755	A	G	0.3827	1.003	0.987	1.02	0.0034	0.0086	85934	401577	15	39372755	15	39372755	*	rs4132201	R	15	39664956	chr15:39664956	rs4132201	a	g	0.388	0.0336	0.0069	1.16e-06	39664956	39372755	15	39372755	15	39372755	*	R	0.395349	4.86957
15_39373264_C_T	rs4482254	15	39373264	C	T	0.0031	1.003	0.986	1.02	0.3723	10	rs4482254	0.7232	15	39373264	T	C	0.3723	1.003	0.986	1.02	0.0031	0.0087	85934	401577	15	39373264	15	39373264	*	rs4482254	Y	15	39665465	chr15:39665465	rs4482254	t	c	0.3824	0.0319	0.0066	1.324e-06	39665465	39373264	15	39373264	15	39373264	*	Y	0.356322	4.83333
15_39373298_G_C	rs4614701	15	39373298	G	C	0.0031	1.003	0.986	1.02	0.3724	5	rs4614701	0.7243	15	39373298	C	G	0.3724	1.003	0.986	1.02	0.0031	0.0087	85934	401577	15	39373298	15	39373298	*	rs4614701	S	15	39665499	chr15:39665499	rs4614701	c	g	0.3825	0.0319	0.0066	1.324e-06	39665499	39373298	15	39373298	15	39373298	*	S	0.356322	4.83333
15_39374998_A_G	rs10851389	15	39374998	A	G	0.0026	1.00301	0.986193	1.01937	0.3959	11	rs10851389	0.7671	15	39374998	A	G	0.6041	0.997	0.981	1.014	-0.0026	0.0086	85934	401577	15	39374998	15	39374998	*	rs10851389	R	15	39667199	chr15:39667199	rs10851389	a	g	0.5993	-0.0299	0.0067	8.118e-06	39667199	39374998	15	39374998	15	39374998	*	R	0.302326	-4.46269
15_39376127_C_T	rs7175443	15	39376127	C	T	0.0021	1.002	0.986	1.019	0.5066	10	rs7175443	0.8071	15	39376127	T	C	0.5066	1.002	0.986	1.019	0.0021	0.0085	85934	401577	15	39376127	15	39376127	*	rs7175443	Y	15	39668328	chr15:39668328	rs7175443	t	c	0.52	0.0264	0.0065	4.766e-05	39668328	39376127	15	39376127	15	39376127	*	Y	0.247059	4.06154
15_39376339_A_G	rs12916089	15	39376339	A	G	-0.0023	0.998004	0.981354	1.0142	0.4566	11	rs12916089	0.7874	15	39376339	A	G	0.5434	1.002	0.986	1.019	0.0023	0.0085	85934	401577	15	39376339	15	39376339	*	rs12916089	R	15	39668540	chr15:39668540	rs12916089	a	g	0.5367	0.0251	0.0066	0.0001417	39668540	39376339	15	39376339	15	39376339	*	R	-0.270588	3.80303
15_39376669_C_T	rs28790585	15	39376669	C	T	-0.0096	0.99	0.972	1.009	0.2903	10	rs28790585	0.3069	15	39376669	T	C	0.2903	0.99	0.972	1.009	-0.0096	0.0094	85934	401577	15	39376669	15	39376669	*	rs28790585	Y	15	39668870	chr15:39668870	rs28790585	t	c	0.3017	0.0268	0.0071	0.0001671	39668870	39376669	15	39376669	15	39376669	*	Y	-1.02128	3.77465
15_39377974_C_A	rs35511994	15	39377974	C	A	0.0008	1.001	0.984	1.018	0.4447	10	rs35511994	0.9279	15	39377974	A	C	0.4447	1.001	0.984	1.018	0.0008	0.0086	85934	401577	15	39377974	15	39377974	*	rs35511994	H	15	39670175	chr15:39670175	rs35511994	a	c	0.4513	-0.0246	0.0067	0.0002415	39670175	39377974	15	39377974	15	39377974	*	H	0.0930233	-3.67164
15_39420085_C_T	rs148106383	15	39420085	C	T	-0.0264	0.974	0.926	1.024	0.0278	10	rs148106383	0.3028	15	39420085	T	C	0.0278	0.974	0.926	1.024	-0.0264	0.0257	85934	401577	15	39420085	15	39420085	*	rs148106383	Y	15	39712286	chr15:39712286	rs148106383	t	c	0.0258	0.08	0.0217	0.0002232	39712286	39420085	15	39420085	15	39420085	*	Y	-1.02724	3.68664
15_39496378_T_C	rs117340129	15	39496378	T	C	-0.0259	0.974659	0.914077	1.03842	0.016	11	rs117340129	0.4288	15	39496378	T	C	0.984	1.026	0.963	1.094	0.0259	0.0327	85665	400902	15	39496378	15	39496378	*	rs117340129	Y	15	39788579	chr15:39788579	rs117340129	t	c	0.9805	-0.0892	0.0248	0.0003248	39788579	39496378	15	39496378	15	39496378	*	Y	-0.792049	-3.59677
15_40033659_A_G	rs8042947	15	40033659	A	G	-0.001	0.999001	0.981354	1.01729	0.2833	11	rs8042947	0.9119	15	40033659	A	G	0.7167	1.001	0.983	1.019	0.001	0.009	85934	401577	15	40033659	15	40033659	*	rs8042947	R	15	40325860	chr15:40325860	rs8042947	a	g	0.7351	-0.0266	0.0073	0.0002842	40325860	40033659	15	40033659	15	40033659	*	R	-0.111111	-3.64384
15_40037846_T_C	rs17666578	15	40037846	T	C	-0.0298	0.970874	0.935454	1.00705	0.0505	11	rs17666578	0.1094	15	40037846	T	C	0.9495	1.03	0.993	1.069	0.0298	0.0186	85934	401577	15	40037846	15	40037846	*	rs17666578	Y	15	40330047	chr15:40330047	rs17666578	t	c	0.9525	-0.0594	0.0151	8.157e-05	40330047	40037846	15	40037846	15	40037846	*	Y	-1.60215	-3.93377
15_40059516_A_G	rs17666754	15	40059516	A	G	-0.0304	0.969932	0.929368	1.01215	0.0365	11	rs17666754	0.1603	15	40059516	A	G	0.9635	1.031	0.988	1.076	0.0304	0.0217	85934	401577	15	40059516	15	40059516	*	rs17666754	R	15	40351717	chr15:40351717	rs17666754	a	g	0.9649	-0.0666	0.0177	0.0001673	40351717	40059516	15	40059516	15	40059516	*	R	-1.40092	-3.76271
15_40072058_C_A	rs117249600	15	40072058	C	A	-0.0298	0.971	0.93	1.013	0.0363	10	rs117249600	0.1716	15	40072058	A	C	0.0363	0.971	0.93	1.013	-0.0298	0.0218	85934	401577	15	40072058	15	40072058	*	rs117249600	H	15	40364259	chr15:40364259	rs117249600	a	c	0.0347	0.0683	0.0179	0.0001363	40364259	40072058	15	40072058	15	40072058	*	H	-1.36697	3.81564
15_40072534_G_T	rs118137625	15	40072534	G	T	-0.0298	0.971	0.93	1.013	0.0361	10	rs118137625	0.1719	15	40072534	T	G	0.0361	0.971	0.93	1.013	-0.0298	0.0218	85934	401577	15	40072534	15	40072534	*	rs118137625	K	15	40364735	chr15:40364735	rs118137625	t	g	0.0347	0.0687	0.0179	0.0001245	40364735	40072534	15	40072534	15	40072534	*	K	-1.36697	3.83799
15_40075804_A_G	rs79281969	15	40075804	A	G	-0.0282	0.971817	0.931966	1.0142	0.0361	11	rs79281969	0.1939	15	40075804	A	G	0.9639	1.029	0.986	1.073	0.0282	0.0217	85934	401577	15	40075804	15	40075804	*	rs79281969	R	15	40368005	chr15:40368005	rs79281969	a	g	0.9653	-0.068	0.0179	0.0001459	40368005	40075804	15	40075804	15	40075804	*	R	-1.29954	-3.79888
15_40088651_G_A	rs2242186	15	40088651	G	A	-0.0186	0.982	0.945	1.019	0.0483	10	rs2242186	0.3356	15	40088651	A	G	0.0483	0.982	0.945	1.019	-0.0186	0.0193	85934	401577	15	40088651	15	40088651	*	rs2242186	D	15	40380852	chr15:40380852	rs2242186	a	g	0.0471	0.0633	0.0155	4.409e-05	40380852	40088651	15	40088651	15	40088651	*	D	-0.963731	4.08387
15_40091931_G_A	rs16970349	15	40091931	G	A	-0.0214	0.979	0.944	1.015	0.0521	10	rs16970349	0.2431	15	40091931	A	G	0.0521	0.979	0.944	1.015	-0.0214	0.0184	85934	401577	15	40091931	15	40091931	*	rs16970349	R	15	40384132	chr15:40384132	rs16970349	a	g	0.0516	0.061	0.0149	4.081e-05	40384132	40091931	15	40091931	15	40091931	*	R	-1.16304	4.09396
15_40095527_C_T	rs11637595	15	40095527	C	T	0.0017	1.002	0.983	1.021	0.2584	10	rs11637595	0.86	15	40095527	T	C	0.2584	1.002	0.983	1.021	0.0017	0.0097	85934	401577	15	40095527	15	40095527	*	rs11637595	Y	15	40387728	chr15:40387728	rs11637595	t	c	0.2633	0.0302	0.0073	3.78e-05	40387728	40095527	15	40095527	15	40095527	*	Y	0.175258	4.13699
15_40095770_A_G	rs11637681	15	40095770	A	G	0.0009	1.001	0.982318	1.02041	0.2604	11	rs11637681	0.9219	15	40095770	A	G	0.7396	0.999	0.98	1.018	-0.0009	0.0096	85934	401577	15	40095770	15	40095770	*	rs11637681	R	15	40387971	chr15:40387971	rs11637681	a	g	0.7358	-0.0308	0.0073	2.641e-05	40387971	40095770	15	40095770	15	40095770	*	R	0.09375	-4.21918
15_40096291_T_A	rs11634257	15	40096291	T	A	0.0023	1.002	0.983	1.022	0.2584	5	rs11634257	0.816	15	40096291	A	T	0.2584	1.002	0.983	1.022	0.0023	0.0097	85934	401577	15	40096291	15	40096291	*	rs11634257	W	15	40388492	chr15:40388492	rs11634257	a	t	0.2635	0.0304	0.0073	3.357e-05	40388492	40096291	15	40096291	15	40096291	*	W	0.237113	4.16438
15_40099764_C_T	rs35603048	15	40099764	C	T	0.0037	1.004	0.984	1.023	0.2367	10	rs35603048	0.7089	15	40099764	T	C	0.2367	1.004	0.984	1.023	0.0037	0.0099	85934	401577	15	40099764	15	40099764	*	rs35603048	Y	15	40391965	chr15:40391965	rs35603048	t	c	0.2462	0.0289	0.0075	0.0001263	40391965	40099764	15	40099764	15	40099764	*	Y	0.373737	3.85333
15_40104990_C_G	rs34245505	15	40104990	C	G	0.0017	1.002	0.980392	1.02354	0.1859	6	rs34245505	0.8744	15	40104990	C	G	0.8141	0.998	0.977	1.02	-0.0017	0.0108	85934	401577	15	40104990	15	40104990	*	rs34245505	S	15	40397191	chr15:40397191	rs34245505	c	g	0.8061	-0.0377	0.0083	5.169e-06	40397191	40104990	15	40104990	15	40104990	*	S	0.157407	-4.54217
15_40105220_G_A	rs62018159	15	40105220	G	A	-0.0216	0.979	0.959	0.999	0.1962	10	rs62018159	0.03785	15	40105220	A	G	0.1962	0.979	0.959	0.999	-0.0216	0.0104	85934	401577	15	40105220	15	40105220	*	rs62018159	R	15	40397421	chr15:40397421	rs62018159	a	g	0.2036	-0.0286	0.0081	0.000389	40397421	40105220	15	40105220	15	40105220	*	R	-2.07692	-3.53086
15_40107994_T_C	rs35477346	15	40107994	T	C	0.0023	1.002	0.984252	1.02041	0.288	11	rs35477346	0.7968	15	40107994	T	C	0.712	0.998	0.98	1.016	-0.0023	0.0091	85934	401577	15	40107994	15	40107994	*	rs35477346	Y	15	40400195	chr15:40400195	rs35477346	t	c	0.7054	-0.0286	0.0071	5.895e-05	40400195	40107994	15	40107994	15	40107994	*	Y	0.252747	-4.02817
15_40112697_G_T	rs62019961	15	40112697	G	T	-0.024	0.976	0.956	0.997	0.1908	10	rs62019961	0.022	15	40112697	T	G	0.1908	0.976	0.956	0.997	-0.024	0.0105	85934	401577	15	40112697	15	40112697	*	rs62019961	K	15	40404898	chr15:40404898	rs62019961	t	g	0.198	-0.0351	0.0082	1.724e-05	40404898	40112697	15	40112697	15	40112697	*	K	-2.28571	-4.28049
15_40113708_G_A	rs34079741	15	40113708	G	A	0.0092	1.009	0.993	1.026	0.5202	10	rs34079741	0.2672	15	40113708	A	G	0.5202	1.009	0.993	1.026	0.0092	0.0083	85934	401577	15	40113708	15	40113708	*	rs34079741	R	15	40405909	chr15:40405909	rs34079741	a	g	0.5378	0.0268	0.0065	3.652e-05	40405909	40113708	15	40113708	15	40113708	*	R	1.10843	4.12308
15_40116528_C_T	rs12909145	15	40116528	C	T	0.0112	1.011	0.995	1.028	0.528	10	rs12909145	0.1795	15	40116528	T	C	0.528	1.011	0.995	1.028	0.0112	0.0083	85934	401577	15	40116528	15	40116528	*	rs12909145	Y	15	40408729	chr15:40408729	rs12909145	t	c	0.5437	0.0264	0.0065	4.766e-05	40408729	40116528	15	40116528	15	40116528	*	Y	1.3494	4.06154
15_40117784_G_A	rs8038982	15	40117784	G	A	-0.0237	0.977	0.957	0.997	0.1911	10	rs8038982	0.02353	15	40117784	A	G	0.1911	0.977	0.957	0.997	-0.0237	0.0105	85934	401577	15	40117784	15	40117784	*	rs8038982	R	15	40409985	chr15:40409985	rs8038982	a	g	0.1976	-0.0343	0.0081	2.095e-05	40409985	40117784	15	40117784	15	40117784	*	R	-2.25714	-4.23457
15_40118639_A_G	rs11630670	15	40118639	A	G	0.0087	1.00908	0.992063	1.02564	0.5278	11	rs11630670	0.2939	15	40118639	A	G	0.4722	0.991	0.975	1.008	-0.0087	0.0083	85934	401577	15	40118639	15	40118639	*	rs11630670	R	15	40410840	chr15:40410840	rs11630670	a	g	0.457	-0.0266	0.0065	4.174e-05	40410840	40118639	15	40118639	15	40118639	*	R	1.04819	-4.09231
15_40121915_G_T	rs8023845	15	40121915	G	T	-0.0245	0.976	0.956	0.996	0.1921	10	rs8023845	0.01837	15	40121915	T	G	0.1921	0.976	0.956	0.996	-0.0245	0.0104	85934	401577	15	40121915	15	40121915	*	rs8023845	K	15	40414116	chr15:40414116	rs8023845	t	g	0.1978	-0.0351	0.0082	1.724e-05	40414116	40121915	15	40121915	15	40121915	*	K	-2.35577	-4.28049
15_40141735_A_C	rs12912982	15	40141735	A	C	0.0091	1.00908	0.993049	1.02564	0.4905	11	rs12912982	0.2675	15	40141735	A	C	0.5095	0.991	0.975	1.007	-0.0091	0.0082	85934	401577	15	40141735	15	40141735	*	rs12912982	M	15	40433936	chr15:40433936	rs12912982	a	c	0.4929	-0.0282	0.0064	1.009e-05	40433936	40141735	15	40141735	15	40141735	*	M	1.10976	-4.40625
15_40143743_G_A	rs11853477	15	40143743	G	A	-0.0227	0.978	0.958	0.998	0.1897	10	rs11853477	0.02942	15	40143743	A	G	0.1897	0.978	0.958	0.998	-0.0227	0.0104	85934	401577	15	40143743	15	40143743	*	rs11853477	R	15	40435944	chr15:40435944	rs11853477	a	g	0.198	-0.0328	0.0081	4.733e-05	40435944	40143743	15	40143743	15	40143743	*	R	-2.18269	-4.04938
15_40145688_C_G	rs4924422	15	40145688	C	G	0.0094	1.00908	0.993049	1.02564	0.49	6	rs4924422	0.2527	15	40145688	C	G	0.51	0.991	0.975	1.007	-0.0094	0.0082	85934	401577	15	40145688	15	40145688	*	rs4924422	S	15	40437889	chr15:40437889	rs4924422	c	g	0.4934	-0.0278	0.0064	1.345e-05	40437889	40145688	15	40145688	15	40145688	*	S	1.14634	-4.34375
15_40146392_C_A	rs4924425	15	40146392	C	A	0.0091	1.009	0.993	1.025	0.4897	10	rs4924425	0.2705	15	40146392	A	C	0.4897	1.009	0.993	1.025	0.0091	0.0082	85934	401577	15	40146392	15	40146392	*	rs4924425	M	15	40438593	chr15:40438593	rs4924425	a	c	0.5065	0.028	0.0064	1.165e-05	40438593	40146392	15	40146392	15	40146392	*	M	1.10976	4.375
15_40151275_T_C	rs62019997	15	40151275	T	C	-0.0226	0.977517	0.957854	0.998004	0.1897	11	rs62019997	0.02993	15	40151275	T	C	0.8103	1.023	1.002	1.044	0.0226	0.0104	85934	401577	15	40151275	15	40151275	*	rs62019997	Y	15	40443476	chr15:40443476	rs62019997	t	c	0.8021	0.0328	0.0081	4.733e-05	40443476	40151275	15	40151275	15	40151275	*	Y	-2.17308	4.04938
15_40152344_A_C	rs11636204	15	40152344	A	C	0.0077	1.00806	0.992063	1.02354	0.4906	11	rs11636204	0.3502	15	40152344	A	C	0.5094	0.992	0.977	1.008	-0.0077	0.0082	85934	401577	15	40152344	15	40152344	*	rs11636204	M	15	40444545	chr15:40444545	rs11636204	a	c	0.4945	-0.0275	0.0064	1.664e-05	40444545	40152344	15	40152344	15	40152344	*	M	0.939024	-4.29688
15_40152487_T_C	rs11631616	15	40152487	T	C	0.0077	1.00806	0.992063	1.02354	0.4904	11	rs11631616	0.346	15	40152487	T	C	0.5096	0.992	0.977	1.008	-0.0077	0.0082	85934	401577	15	40152487	15	40152487	*	rs11631616	Y	15	40444688	chr15:40444688	rs11631616	t	c	0.4945	-0.0275	0.0064	1.664e-05	40444688	40152487	15	40152487	15	40152487	*	Y	0.939024	-4.29688
15_40152626_A_G	rs11636293	15	40152626	A	G	0.0081	1.00806	0.992063	1.02459	0.4888	11	rs11636293	0.3218	15	40152626	A	G	0.5112	0.992	0.976	1.008	-0.0081	0.0082	85934	401577	15	40152626	15	40152626	*	rs11636293	R	15	40444827	chr15:40444827	rs11636293	a	g	0.4947	-0.0276	0.0064	1.551e-05	40444827	40152626	15	40152626	15	40152626	*	R	0.987805	-4.3125
15_40152693_G_A	rs12905742	15	40152693	G	A	0.0079	1.008	0.992	1.024	0.4904	10	rs12905742	0.3339	15	40152693	A	G	0.4904	1.008	0.992	1.024	0.0079	0.0082	85934	401577	15	40152693	15	40152693	*	rs12905742	R	15	40444894	chr15:40444894	rs12905742	a	g	0.5054	0.0275	0.0064	1.664e-05	40444894	40152693	15	40152693	15	40152693	*	R	0.963415	4.29688
15_40154101_T_C	rs12912902	15	40154101	T	C	0.0078	1.00806	0.992063	1.02459	0.4893	11	rs12912902	0.3395	15	40154101	T	C	0.5107	0.992	0.976	1.008	-0.0078	0.0082	85934	401577	15	40154101	15	40154101	*	rs12912902	Y	15	40446302	chr15:40446302	rs12912902	t	c	0.4946	-0.0277	0.0064	1.444e-05	40446302	40154101	15	40154101	15	40154101	*	Y	0.95122	-4.32812
15_40154744_C_A	rs62020024	15	40154744	C	A	0.0077	1.008	0.992	1.024	0.4894	10	rs62020024	0.3496	15	40154744	A	C	0.4894	1.008	0.992	1.024	0.0077	0.0082	85934	401577	15	40154744	15	40154744	*	rs62020024	M	15	40446945	chr15:40446945	rs62020024	a	c	0.5052	0.0276	0.0064	1.551e-05	40446945	40154744	15	40154744	15	40154744	*	M	0.939024	4.3125
15_40155084_A_G	rs4924429	15	40155084	A	G	0.0077	1.00806	0.992063	1.02354	0.4903	11	rs4924429	0.3468	15	40155084	A	G	0.5097	0.992	0.977	1.008	-0.0077	0.0082	85934	401577	15	40155084	15	40155084	*	rs4924429	R	15	40447285	chr15:40447285	rs4924429	a	g	0.4979	-0.0273	0.0066	3.493e-05	40447285	40155084	15	40155084	15	40155084	*	R	0.939024	-4.13636
15_40155765_A_G	rs12902458	15	40155765	A	G	0.0074	1.00705	0.99108	1.02354	0.4948	11	rs12902458	0.3659	15	40155765	A	G	0.5052	0.993	0.977	1.009	-0.0074	0.0081	85934	401577	15	40155765	15	40155765	*	rs12902458	R	15	40447966	chr15:40447966	rs12902458	a	g	0.4945	-0.0273	0.0064	1.916e-05	40447966	40155765	15	40155765	15	40155765	*	R	0.91358	-4.26562
15_40156498_T_C	rs876821	15	40156498	T	C	0.0076	1.00806	0.99108	1.02354	0.4905	11	rs876821	0.3532	15	40156498	T	C	0.5095	0.992	0.977	1.009	-0.0076	0.0082	85934	401577	15	40156498	15	40156498	*	rs876821	Y	15	40448699	chr15:40448699	rs876821	t	c	0.4946	-0.0275	0.0064	1.664e-05	40448699	40156498	15	40156498	15	40156498	*	Y	0.926829	-4.29688
15_40157249_T_C	rs2002425	15	40157249	T	C	0.0079	1.00806	0.992063	1.02459	0.4905	11	rs2002425	0.3384	15	40157249	T	C	0.5095	0.992	0.976	1.008	-0.0079	0.0082	85934	401577	15	40157249	15	40157249	*	rs2002425	Y	15	40449450	chr15:40449450	rs2002425	t	c	0.4946	-0.0274	0.0064	1.786e-05	40449450	40157249	15	40157249	15	40157249	*	Y	0.963415	-4.28125
15_40157712_A_G	rs2898988	15	40157712	A	G	0.0079	1.00806	0.992063	1.02459	0.4888	11	rs2898988	0.3385	15	40157712	A	G	0.5112	0.992	0.976	1.008	-0.0079	0.0082	85934	401577	15	40157712	15	40157712	*	rs2898988	R	15	40449913	chr15:40449913	rs2898988	a	g	0.4949	-0.0275	0.0064	1.664e-05	40449913	40157712	15	40157712	15	40157712	*	R	0.963415	-4.29688
15_40157792_C_T	rs12903940	15	40157792	C	T	0.0078	1.008	0.992	1.024	0.4888	10	rs12903940	0.3412	15	40157792	T	C	0.4888	1.008	0.992	1.024	0.0078	0.0082	85934	401577	15	40157792	15	40157792	*	rs12903940	Y	15	40449993	chr15:40449993	rs12903940	t	c	0.5051	0.0275	0.0064	1.664e-05	40449993	40157792	15	40157792	15	40157792	*	Y	0.95122	4.29688
15_40159387_A_G	rs3759839	15	40159387	A	G	0.0075	1.00705	0.99108	1.02354	0.4921	11	rs3759839	0.3567	15	40159387	A	G	0.5079	0.993	0.977	1.009	-0.0075	0.0082	85934	401577	15	40159387	15	40159387	*	rs3759839	R	15	40451588	chr15:40451588	rs3759839	a	g	0.4947	-0.0272	0.0064	2.056e-05	40451588	40159387	15	40159387	15	40159387	*	R	0.914634	-4.25
15_40159581_T_C	rs1031963	15	40159581	T	C	0.0076	1.00806	0.99108	1.02354	0.4907	11	rs1031963	0.3551	15	40159581	T	C	0.5093	0.992	0.977	1.009	-0.0076	0.0082	85934	401577	15	40159581	15	40159581	*	rs1031963	Y	15	40451782	chr15:40451782	rs1031963	t	c	0.4946	-0.0275	0.0064	1.664e-05	40451782	40159581	15	40159581	15	40159581	*	Y	0.926829	-4.29688
15_40159803_G_A	rs1031964	15	40159803	G	A	0.0078	1.008	0.992	1.024	0.491	10	rs1031964	0.3385	15	40159803	A	G	0.491	1.008	0.992	1.024	0.0078	0.0082	85934	401577	15	40159803	15	40159803	*	rs1031964	R	15	40452004	chr15:40452004	rs1031964	a	g	0.5053	0.0275	0.0064	1.664e-05	40452004	40159803	15	40159803	15	40159803	*	R	0.95122	4.29688
15_40160278_G_A	rs3759842	15	40160278	G	A	0.0077	1.008	0.992	1.024	0.4904	10	rs3759842	0.3496	15	40160278	A	G	0.4904	1.008	0.992	1.024	0.0077	0.0082	85934	401577	15	40160278	15	40160278	*	rs3759842	R	15	40452479	chr15:40452479	rs3759842	a	g	0.5054	0.0273	0.0064	1.916e-05	40452479	40160278	15	40160278	15	40160278	*	R	0.939024	4.26562
15_40160874_G_A	rs3759843	15	40160874	G	A	-0.0233	0.977	0.957	0.997	0.193	10	rs3759843	0.02445	15	40160874	A	G	0.193	0.977	0.957	0.997	-0.0233	0.0103	85934	401577	15	40160874	15	40160874	*	rs3759843	R	15	40453075	chr15:40453075	rs3759843	a	g	0.2021	-0.0319	0.008	6.101e-05	40453075	40160874	15	40160874	15	40160874	*	R	-2.26214	-3.9875
15_40161296_G_A	rs2277560	15	40161296	G	A	0.0066	1.007	0.991	1.023	0.4878	10	rs2277560	0.4214	15	40161296	A	G	0.4878	1.007	0.991	1.023	0.0066	0.0082	85934	401577	15	40161296	15	40161296	*	rs2277560	R	15	40453497	chr15:40453497	rs2277560	a	g	0.504	0.0273	0.0064	1.916e-05	40453497	40161296	15	40161296	15	40161296	*	R	0.804878	4.26562
15_40163693_T_G	rs1565866	15	40163693	T	G	0.007	1.00705	0.99108	1.02354	0.5454	11	rs1565866	0.3973	15	40163693	T	G	0.4546	0.993	0.977	1.009	-0.007	0.0083	85934	401577	15	40163693	15	40163693	*	rs1565866	K	15	40455894	chr15:40455894	rs1565866	t	g	0.4417	-0.0227	0.0065	0.0004708	40455894	40163693	15	40163693	15	40163693	*	K	0.843373	-3.49231
15_40165434_C_T	rs1845477	15	40165434	C	T	0.007	1.007	0.991	1.024	0.5394	10	rs1845477	0.3987	15	40165434	T	C	0.5394	1.007	0.991	1.024	0.007	0.0083	85934	401577	15	40165434	15	40165434	*	rs1845477	Y	15	40457635	chr15:40457635	rs1845477	t	c	0.5571	0.0226	0.0065	0.0004987	40457635	40165434	15	40165434	15	40165434	*	Y	0.843373	3.47692
15_40171610_A_G	rs143227733	15	40171610	A	G	-0.0352	0.965251	0.914077	1.01937	0.027	11	rs143227733	0.2088	15	40171610	A	G	0.973	1.036	0.981	1.094	0.0352	0.028	85665	400902	15	40171610	15	40171610	*	rs143227733	R	15	40463811	chr15:40463811	rs143227733	a	g	0.9738	-0.0924	0.0228	5.162e-05	40463811	40171610	15	40171610	15	40171610	*	R	-1.25714	-4.05263
15_40177671_C_A	rs12916805	15	40177671	C	A	0.007	1.007	0.991	1.024	0.5405	10	rs12916805	0.4023	15	40177671	A	C	0.5405	1.007	0.991	1.024	0.007	0.0083	85934	401577	15	40177671	15	40177671	*	rs12916805	M	15	40469872	chr15:40469872	rs12916805	a	c	0.5574	0.0226	0.0065	0.0004987	40469872	40177671	15	40177671	15	40177671	*	M	0.843373	3.47692
15_40189424_C_T	rs4924432	15	40189424	C	T	0.0068	1.007	0.991	1.023	0.5455	10	rs4924432	0.4108	15	40189424	T	C	0.5455	1.007	0.991	1.023	0.0068	0.0083	85934	401577	15	40189424	15	40189424	*	rs4924432	Y	15	40481625	chr15:40481625	rs4924432	t	c	0.5588	0.0233	0.0065	0.0003316	40481625	40189424	15	40189424	15	40189424	*	Y	0.819277	3.58462
15_40193253_A_G	rs7180335	15	40193253	A	G	0.0105	1.0101	0.994036	1.02775	0.576	11	rs7180335	0.2087	15	40193253	A	G	0.424	0.99	0.973	1.006	-0.0105	0.0084	85934	401577	15	40193253	15	40193253	*	rs7180335	V	15	40485454	chr15:40485454	rs7180335	a	g	0.4118	-0.0247	0.0066	0.0001807	40485454	40193253	15	40193253	15	40193253	*	V	1.25	-3.74242
15_40194285_A_G	rs77324988	15	40194285	A	G	-0.0386	0.962464	0.910747	1.01626	0.0272	11	rs77324988	0.1676	15	40194285	A	G	0.9728	1.039	0.984	1.098	0.0386	0.028	85665	400902	15	40194285	15	40194285	*	rs77324988	R	15	40486486	chr15:40486486	rs77324988	a	g	0.9741	-0.0905	0.0222	4.559e-05	40486486	40194285	15	40194285	15	40194285	*	R	-1.37857	-4.07658
15_40196260_G_A	rs12913994	15	40196260	G	A	0.0071	1.007	0.991	1.024	0.5408	10	rs12913994	0.3933	15	40196260	A	G	0.5408	1.007	0.991	1.024	0.0071	0.0083	85934	401577	15	40196260	15	40196260	*	rs12913994	R	15	40488461	chr15:40488461	rs12913994	a	g	0.5579	0.0226	0.0065	0.0004987	40488461	40196260	15	40196260	15	40196260	*	R	0.855422	3.47692
15_40199751_A_G	rs2172742	15	40199751	A	G	0.007	1.00705	0.99108	1.02354	0.5388	11	rs2172742	0.3986	15	40199751	A	G	0.4612	0.993	0.977	1.009	-0.007	0.0083	85934	401577	15	40199751	15	40199751	*	rs2172742	D	15	40491952	chr15:40491952	rs2172742	a	g	0.4422	-0.0229	0.0065	0.0004192	40491952	40199751	15	40199751	15	40199751	*	D	0.843373	-3.52308
15_40202297_G_A	rs2305653	15	40202297	G	A	0.0079	1.008	0.992	1.024	0.5438	10	rs2305653	0.3451	15	40202297	A	G	0.5438	1.008	0.992	1.024	0.0079	0.0083	85934	401577	15	40202297	15	40202297	*	rs2305653	R	15	40494498	chr15:40494498	rs2305653	a	g	0.5587	0.0228	0.0065	0.0004443	40494498	40202297	15	40202297	15	40202297	*	R	0.951807	3.50769
15_40202759_A_C	rs12898804	15	40202759	A	C	0.0072	1.00705	0.99108	1.02354	0.5387	11	rs12898804	0.3867	15	40202759	A	C	0.4613	0.993	0.977	1.009	-0.0072	0.0083	85934	401577	15	40202759	15	40202759	*	rs12898804	M	15	40494960	chr15:40494960	rs12898804	a	c	0.4424	-0.0227	0.0065	0.0004708	40494960	40202759	15	40202759	15	40202759	*	M	0.86747	-3.49231
15_40203313_C_T	rs8026738	15	40203313	C	T	0.0075	1.008	0.991	1.024	0.5439	10	rs8026738	0.3653	15	40203313	T	C	0.5439	1.008	0.991	1.024	0.0075	0.0083	85934	401577	15	40203313	15	40203313	*	rs8026738	Y	15	40495514	chr15:40495514	rs8026738	t	c	0.5585	0.0227	0.0065	0.0004708	40495514	40203313	15	40203313	15	40203313	*	Y	0.903614	3.49231
15_40204795_C_A	rs12909888	15	40204795	C	A	0.0069	1.007	0.991	1.023	0.5387	10	rs12909888	0.4089	15	40204795	A	C	0.5387	1.007	0.991	1.023	0.0069	0.0083	85934	401577	15	40204795	15	40204795	*	rs12909888	M	15	40496996	chr15:40496996	rs12909888	a	c	0.5577	0.0227	0.0065	0.0004708	40496996	40204795	15	40204795	15	40204795	*	M	0.831325	3.49231
15_40215279_G_C	rs7163546	15	40215279	G	C	0.0047	1.005	0.988	1.021	0.5411	5	rs7163546	0.5706	15	40215279	C	G	0.5411	1.005	0.988	1.021	0.0047	0.0083	85934	401577	15	40215279	15	40215279	*	rs7163546	S	15	40507480	chr15:40507480	rs7163546	c	g	0.5585	0.0228	0.0065	0.0004443	40507480	40215279	15	40215279	15	40215279	*	S	0.566265	3.50769
15_40216238_G_C	rs7169842	15	40216238	G	C	0.0056	1.006	0.989	1.022	0.5412	5	rs7169842	0.499	15	40216238	C	G	0.5412	1.006	0.989	1.022	0.0056	0.0083	85934	401577	15	40216238	15	40216238	*	rs7169842	S	15	40508439	chr15:40508439	rs7169842	c	g	0.5586	0.0227	0.0065	0.0004708	40508439	40216238	15	40216238	15	40216238	*	S	0.674699	3.49231
15_40217399_A_G	rs2290551	15	40217399	A	G	0.0051	1.00503	0.98912	1.02145	0.5393	11	rs2290551	0.539	15	40217399	A	G	0.4607	0.995	0.979	1.011	-0.0051	0.0083	85934	401577	15	40217399	15	40217399	*	rs2290551	R	15	40509600	chr15:40509600	rs2290551	a	g	0.4413	-0.0226	0.0065	0.0004987	40509600	40217399	15	40217399	15	40217399	*	R	0.614458	-3.47692
15_40224696_C_T	rs2128013	15	40224696	C	T	0.0056	1.006	0.989	1.022	0.5377	10	rs2128013	0.5064	15	40224696	T	C	0.5377	1.006	0.989	1.022	0.0056	0.0084	85934	401577	15	40224696	15	40224696	*	rs2128013	Y	15	40516897	chr15:40516897	rs2128013	t	c	0.5575	0.0231	0.0065	0.000373	40516897	40224696	15	40224696	15	40224696	*	Y	0.666667	3.55385
15_40314667_A_G	rs4923863	15	40314667	A	G	0.0175	1.01729	0.98912	1.04712	0.0903	11	rs4923863	0.2298	15	40314667	A	G	0.9097	0.983	0.955	1.011	-0.0175	0.0146	85934	401577	15	40314667	15	40314667	*	rs4923863	R	15	40606868	chr15:40606868	rs4923863	a	g	0.9182	0.042	0.012	0.0004864	40606868	40314667	15	40314667	15	40314667	*	R	1.19863	3.5
15_40319660_T_C	rs11070264	15	40319660	T	C	0.0199	1.02041	0.992063	1.04932	0.0901	11	rs11070264	0.1683	15	40319660	T	C	0.9099	0.98	0.953	1.008	-0.0199	0.0144	85934	401577	15	40319660	15	40319660	*	rs11070264	Y	15	40611861	chr15:40611861	rs11070264	t	c	0.9189	0.0423	0.012	0.000443	40611861	40319660	15	40319660	15	40319660	*	Y	1.38194	3.525
15_40326412_G_C	rs12081	15	40326412	G	C	0.0204	1.021	0.992	1.05	0.0899	5	rs12081	0.1579	15	40326412	C	G	0.0899	1.021	0.992	1.05	0.0204	0.0145	85934	401577	15	40326412	15	40326412	*	rs12081	S	15	40618613	chr15:40618613	rs12081	c	g	0.0816	-0.0433	0.0119	0.000286	40618613	40326412	15	40326412	15	40326412	*	S	1.4069	-3.63866
15_40327542_T_G	rs1077476	15	40327542	T	G	0.0221	1.02249	0.994036	1.05152	0.0908	11	rs1077476	0.1251	15	40327542	T	G	0.9092	0.978	0.951	1.006	-0.0221	0.0144	85934	401577	15	40327542	15	40327542	*	rs1077476	D	15	40619743	chr15:40619743	rs1077476	t	g	0.9184	0.0429	0.0119	0.0003255	40619743	40327542	15	40327542	15	40327542	*	D	1.53472	3.60504
15_40327934_C_T	rs7173747	15	40327934	C	T	0.0219	1.022	0.994	1.051	0.093	10	rs7173747	0.1263	15	40327934	T	C	0.093	1.022	0.994	1.051	0.0219	0.0143	85934	401577	15	40327934	15	40327934	*	rs7173747	Y	15	40620135	chr15:40620135	rs7173747	t	c	0.0821	-0.0434	0.0119	0.0002769	40620135	40327934	15	40327934	15	40327934	*	Y	1.53147	-3.64706
15_40340937_A_T	rs4924455	15	40340937	A	T	0.0176	1.01729	0.988142	1.04822	0.0842	6	rs4924455	0.2402	15	40340937	A	T	0.9158	0.983	0.954	1.012	-0.0176	0.015	85934	401577	15	40340937	15	40340937	*	rs4924455	W	15	40633138	chr15:40633138	rs4924455	a	t	0.9221	0.0479	0.0124	0.0001057	40633138	40340937	15	40340937	15	40340937	*	W	1.17333	3.8629
15_40342516_G_A	rs4923864	15	40342516	G	A	0.017	1.017	0.987	1.048	0.0837	10	rs4923864	0.2579	15	40342516	A	G	0.0837	1.017	0.987	1.048	0.017	0.0151	85934	401577	15	40342516	15	40342516	*	rs4923864	R	15	40634717	chr15:40634717	rs4923864	a	g	0.0776	-0.0494	0.0125	7.345e-05	40634717	40342516	15	40342516	15	40342516	*	R	1.12583	-3.952
15_40344217_G_A	rs746673	15	40344217	G	A	0.0181	1.018	0.993	1.044	0.1207	10	rs746673	0.1625	15	40344217	A	G	0.1207	1.018	0.993	1.044	0.0181	0.0129	85934	401577	15	40344217	15	40344217	*	rs746673	R	15	40636418	chr15:40636418	rs746673	a	g	0.1042	-0.0383	0.0109	0.000436	40636418	40344217	15	40344217	15	40344217	*	R	1.4031	-3.51376
15_40387860_T_C	rs8034859	15	40387860	T	C	-0.0094	0.99108	0.97371	1.00806	0.315	11	rs8034859	0.2825	15	40387860	T	C	0.685	1.009	0.992	1.027	0.0094	0.0088	85934	401577	15	40387860	15	40387860	*	rs8034859	H	15	40680061	chr15:40680061	rs8034859	t	c	0.6736	0.0245	0.0068	0.0003183	40680061	40387860	15	40387860	15	40387860	*	H	-1.06818	3.60294
15_40399596_C_T	rs12440453	15	40399596	C	T	-0.009	0.991	0.974	1.008	0.3146	10	rs12440453	0.3064	15	40399596	T	C	0.3146	0.991	0.974	1.008	-0.009	0.0088	85934	401577	15	40399596	15	40399596	*	rs12440453	Y	15	40691797	chr15:40691797	rs12440453	t	c	0.326	-0.0244	0.0068	0.0003368	40691797	40399596	15	40399596	15	40399596	*	Y	-1.02273	-3.58824
15_40412195_G_A	rs12440317	15	40412195	G	A	-0.0117	0.988	0.963	1.014	0.1038	10	rs12440317	0.3801	15	40412195	A	G	0.1038	0.988	0.963	1.014	-0.0117	0.0133	85934	401577	15	40412195	15	40412195	*	rs12440317	R	15	40704394	chr15:40704394	rs12440317	a	g	0.1035	-0.0462	0.011	2.641e-05	40704394	40412195	15	40412195	15	40412195	*	R	-0.879699	-4.2
15_40566183_C_T	rs72733486	15	40566183	C	T	-0.0122	0.988	0.965	1.011	0.1364	10	rs72733486	0.3033	15	40566183	T	C	0.1364	0.988	0.965	1.011	-0.0122	0.0119	85934	401577	15	40566183	15	40566183	*	rs72733486	Y	15	40858382	chr15:40858382	rs72733486	t	c	0.1389	-0.033	0.0093	0.0003981	40858382	40566183	15	40566183	15	40566183	*	Y	-1.02521	-3.54839
15_40575978_G_A	rs7171945	15	40575978	G	A	-0.014	0.986	0.964	1.008	0.1512	10	rs7171945	0.2201	15	40575978	A	G	0.1512	0.986	0.964	1.008	-0.014	0.0114	85934	401577	15	40575978	15	40575978	*	rs7171945	R	15	40868177	chr15:40868177	rs7171945	a	g	0.1486	-0.0315	0.009	0.0004683	40868177	40575978	15	40575978	15	40575978	*	R	-1.22807	-3.5
15_40586637_A_T	rs55696999	15	40586637	A	T	0.0461	1.04712	0.977517	1.12108	0.0153	6	rs55696999	0.1882	15	40586637	A	T	0.9847	0.955	0.892	1.023	-0.0461	0.035	85502	400497	15	40586637	15	40586637	*	rs55696999	D	15	40878835	chr15:40878835	rs55696999	a	t	0.9836	-0.099	0.0272	0.0002762	40878835	40586637	15	40586637	15	40586637	*	D	1.31714	-3.63971
15_40798315_G_A	rs116880054	15	40798315	G	A	0.0422	1.043	0.979	1.111	0.0176	10	rs116880054	0.1924	15	40798315	A	G	0.0176	1.043	0.979	1.111	0.0422	0.0324	85502	400497	15	40798315	15	40798315	*	rs116880054	R	15	41090513	chr15:41090513	rs116880054	a	g	0.0186	0.0883	0.0253	0.0004923	41090513	40798315	15	40798315	15	40798315	*	R	1.30247	3.49012
15_40920067_T_C	rs16971222	15	40920067	T	C	-0.0098	0.990099	0.974659	1.00604	0.4498	11	rs16971222	0.2342	15	40920067	T	C	0.5502	1.01	0.994	1.026	0.0098	0.0082	85934	401577	15	40920067	15	40920067	*	rs16971222	Y	15	41212265	chr15:41212265	rs16971222	t	c	0.5596	0.0226	0.0065	0.0004987	41212265	40920067	15	40920067	15	40920067	*	Y	-1.19512	3.47692
15_40921954_C_T	rs28434362	15	40921954	C	T	-0.0189	0.981	0.966	0.997	0.5149	10	rs28434362	0.02039	15	40921954	T	C	0.5149	0.981	0.966	0.997	-0.0189	0.0082	85934	401577	15	40921954	15	40921954	*	rs28434362	Y	15	41214152	chr15:41214152	rs28434362	t	c	0.5159	-0.0269	0.0065	3.415e-05	41214152	40921954	15	40921954	15	40921954	*	Y	-2.30488	-4.13846
15_40922083_G_T	rs16971223	15	40922083	G	T	-0.0187	0.981	0.966	0.997	0.5146	10	rs16971223	0.02221	15	40922083	T	G	0.5146	0.981	0.966	0.997	-0.0187	0.0082	85934	401577	15	40922083	15	40922083	*	rs16971223	K	15	41214281	chr15:41214281	rs16971223	t	g	0.5162	-0.0267	0.0065	3.905e-05	41214281	40922083	15	40922083	15	40922083	*	K	-2.28049	-4.10769
15_40922179_G_C	rs4924515	15	40922179	G	C	0.0197	1.02	1.004	1.036	0.4673	5	rs4924515	0.01635	15	40922179	C	G	0.4673	1.02	1.004	1.036	0.0197	0.0082	85934	401577	15	40922179	15	40922179	*	rs4924515	S	15	41214377	chr15:41214377	rs4924515	c	g	0.474	0.027	0.0065	3.193e-05	41214377	40922179	15	40922179	15	40922179	*	S	2.40244	4.15385
15_40926651_C_G	rs4923888	15	40926651	C	G	0.0203	1.02041	1.00402	1.03734	0.4641	6	rs4923888	0.01329	15	40926651	C	G	0.5359	0.98	0.964	0.996	-0.0203	0.0082	85934	401577	15	40926651	15	40926651	*	rs4923888	S	15	41218849	chr15:41218849	rs4923888	c	g	0.5296	-0.0285	0.0065	1.132e-05	41218849	40926651	15	40926651	15	40926651	*	S	2.47561	-4.38462
15_40931926_G_A	rs3212278	15	40931926	G	A	0.0173	1.017	1.001	1.034	0.4959	10	rs3212278	0.03468	15	40931926	A	G	0.4959	1.017	1.001	1.034	0.0173	0.0082	85934	401577	15	40931926	15	40931926	*	rs3212278	R	15	41224124	chr15:41224124	rs3212278	a	g	0.4895	0.029	0.0065	7.92e-06	41224124	40931926	15	40931926	15	40931926	*	R	2.10976	4.46154
15_40933921_A_G	rs7164358	15	40933921	A	G	0.0164	1.01626	1	1.03306	0.4957	11	rs7164358	0.04482	15	40933921	A	G	0.5043	0.984	0.968	1	-0.0164	0.0082	85934	401577	15	40933921	15	40933921	*	rs7164358	R	15	41226119	chr15:41226119	rs7164358	a	g	0.5106	-0.0294	0.0065	5.927e-06	41226119	40933921	15	40933921	15	40933921	*	R	2	-4.52308
15_40934081_C_T	rs12591675	15	40934081	C	T	0.0188	1.019	1.003	1.035	0.4631	10	rs12591675	0.02169	15	40934081	T	C	0.4631	1.019	1.003	1.035	0.0188	0.0082	85934	401577	15	40934081	15	40934081	*	rs12591675	Y	15	41226279	chr15:41226279	rs12591675	t	c	0.47	0.0281	0.0065	1.5e-05	41226279	40934081	15	40934081	15	40934081	*	Y	2.29268	4.32308
15_40940837_G_A	rs6492971	15	40940837	G	A	0.0196	1.02	1.004	1.036	0.4756	10	rs6492971	0.01624	15	40940837	A	G	0.4756	1.02	1.004	1.036	0.0196	0.0082	85934	401577	15	40940837	15	40940837	*	rs6492971	R	15	41233035	chr15:41233035	rs6492971	a	g	0.4802	0.0278	0.0065	1.848e-05	41233035	40940837	15	40940837	15	40940837	*	R	2.39024	4.27692
15_40942734_G_A	rs4923889	15	40942734	G	A	0.0141	1.014	0.998	1.031	0.4097	10	rs4923889	0.08922	15	40942734	A	G	0.4097	1.014	0.998	1.031	0.0141	0.0083	85934	401577	15	40942734	15	40942734	*	rs4923889	R	15	41234932	chr15:41234932	rs4923889	a	g	0.4134	0.0299	0.0066	5.819e-06	41234932	40942734	15	40942734	15	40942734	*	R	1.6988	4.5303
15_40955661_A_T	rs112036939	15	40955661	A	T	0.004	1.00402	0.956023	1.05374	0.0278	6	rs112036939	0.8735	15	40955661	A	T	0.9722	0.996	0.949	1.046	-0.004	0.0249	85771	401172	15	40955661	15	40955661	*	rs112036939	W	15	41247859	chr15:41247859	rs112036939	a	t	0.9725	0.0823	0.0206	6.606e-05	41247859	40955661	15	40955661	15	40955661	*	W	0.160643	3.99515
15_40962262_A_G	rs146122316	15	40962262	A	G	0.0376	1.03842	1.00503	1.07296	0.0669	11	rs146122316	0.0233	15	40962262	A	G	0.9331	0.963	0.932	0.995	-0.0376	0.0166	85934	401577	15	40962262	15	40962262	*	rs146122316	R	15	41254460	chr15:41254460	rs146122316	a	g	0.922	-0.0586	0.0125	2.561e-06	41254460	40962262	15	40962262	15	40962262	*	R	2.26506	-4.688
15_40999916_C_T	rs117758280	15	40999916	C	T	0.0494	1.051	1.003	1.1	0.0322	10	rs117758280	0.03623	15	40999916	T	C	0.0322	1.051	1.003	1.1	0.0494	0.0236	85665	400902	15	40999916	15	40999916	*	rs117758280	Y	15	41292114	chr15:41292114	rs117758280	t	c	0.0385	0.0667	0.0179	0.000195	41292114	40999916	15	40999916	15	40999916	*	Y	2.09322	3.72626
15_41129428_G_A	rs183826319	15	41129428	G	A	0.0361	1.037	0.973	1.105	0.0174	10	rs183826319	0.2637	15	41129428	A	G	0.0174	1.037	0.973	1.105	0.0361	0.0323	85502	400497	15	41129428	15	41129428	*	rs183826319	R	15	41421626	chr15:41421626	rs183826319	a	g	0.0185	0.0907	0.0257	0.0004066	41421626	41129428	15	41129428	15	41129428	*	R	1.11765	3.52918
15_41133420_G_T	rs2443	15	41133420	G	T	0.0485	1.05	1.014	1.087	0.0565	10	rs2443	0.006487	15	41133420	T	G	0.0565	1.05	1.014	1.087	0.0485	0.0178	85934	401577	15	41133420	15	41133420	*	rs2443	K	15	41425618	chr15:41425618	rs2443	t	g	0.0646	0.0584	0.0136	1.782e-05	41425618	41133420	15	41133420	15	41133420	*	K	2.72472	4.29412
15_41142126_T_C	rs28809504	15	41142126	T	C	-0.0151	0.985222	0.968992	1.001	0.4311	11	rs28809504	0.06633	15	41142126	T	C	0.5689	1.015	0.999	1.032	0.0151	0.0082	85934	401577	15	41142126	15	41142126	*	rs28809504	Y	15	41434324	chr15:41434324	rs28809504	t	c	0.5705	-0.0262	0.0065	5.437e-05	41434324	41142126	15	41142126	15	41142126	*	Y	-1.84146	-4.03077
15_41194792_G_A	rs692390	15	41194792	G	A	0.0103	1.01	0.99	1.031	0.1871	10	rs692390	0.3229	15	41194792	A	G	0.1871	1.01	0.99	1.031	0.0103	0.0105	85934	401577	15	41194792	15	41194792	*	rs692390	R	15	41486990	chr15:41486990	rs692390	a	g	0.1845	-0.0374	0.0085	1.034e-05	41486990	41194792	15	41194792	15	41194792	*	R	0.980952	-4.4
15_41242596_G_T	rs111670869	15	41242596	G	T	0.049	1.05	1.013	1.089	0.0537	10	rs111670869	0.008109	15	41242596	T	G	0.0537	1.05	1.013	1.089	0.049	0.0185	85934	401577	15	41242596	15	41242596	*	rs111670869	D	15	41534794	chr15:41534794	rs111670869	t	g	0.0602	0.059	0.0142	3.422e-05	41534794	41242596	15	41242596	15	41242596	*	D	2.64865	4.15493
15_41294945_C_T	rs12902499	15	41294945	C	T	0.0565	1.058	1.02	1.097	0.0535	10	rs12902499	0.002215	15	41294945	T	C	0.0535	1.058	1.02	1.097	0.0565	0.0185	85934	401577	15	41294945	15	41294945	*	rs12902499	Y	15	41587143	chr15:41587143	rs12902499	t	c	0.0615	0.0507	0.0141	0.0003347	41587143	41294945	15	41294945	15	41294945	*	Y	3.05405	3.59574
15_41341725_A_T	rs34134904	15	41341725	A	T	0.0513	1.05263	1.01523	1.09051	0.054	6	rs34134904	0.00511	15	41341725	A	T	0.946	0.95	0.917	0.985	-0.0513	0.0183	85934	401577	15	41341725	15	41341725	*	rs34134904	W	15	41633923	chr15:41633923	rs34134904	a	t	0.9381	-0.0545	0.014	0.0001025	41633923	41341725	15	41341725	15	41341725	*	W	2.80328	-3.89286
15_41457193_A_G	rs11635991	15	41457193	A	G	0.0068	1.00705	0.983284	1.03093	0.1402	11	rs11635991	0.5735	15	41457193	A	G	0.8598	0.993	0.97	1.017	-0.0068	0.0121	85934	401577	15	41457193	15	41457193	*	rs11635991	R	15	41749391	chr15:41749391	rs11635991	a	g	0.8569	0.0356	0.0096	0.0002192	41749391	41457193	15	41457193	15	41457193	*	R	0.561983	3.70833
15_41496893_A_G	rs1617832	15	41496893	A	G	-0.0212	0.979432	0.960615	0.998004	0.2248	11	rs1617832	0.02896	15	41496893	A	G	0.7752	1.021	1.002	1.041	0.0212	0.0097	85934	401577	15	41496893	15	41496893	*	rs1617832	R	15	41789091	chr15:41789091	rs1617832	a	g	0.7768	-0.0307	0.0076	5.904e-05	41789091	41496893	15	41496893	15	41496893	*	R	-2.18557	-4.03947
15_41497537_T_C	rs2026945	15	41497537	T	C	-0.0214	0.978474	0.960615	0.998004	0.2229	11	rs2026945	0.02778	15	41497537	T	C	0.7771	1.022	1.002	1.041	0.0214	0.0097	85934	401577	15	41497537	15	41497537	*	rs2026945	Y	15	41789735	chr15:41789735	rs2026945	t	c	0.778	-0.0313	0.0076	4.22e-05	41789735	41497537	15	41497537	15	41497537	*	Y	-2.20619	-4.11842
15_41498262_C_T	rs1757460	15	41498262	C	T	-0.0212	0.979	0.961	0.998	0.2239	10	rs1757460	0.02933	15	41498262	T	C	0.2239	0.979	0.961	0.998	-0.0212	0.0097	85934	401577	15	41498262	15	41498262	*	rs1757460	Y	15	41790460	chr15:41790460	rs1757460	t	c	0.223	0.0307	0.0076	5.904e-05	41790460	41498262	15	41498262	15	41498262	*	Y	-2.18557	4.03947
15_41498789_C_T	rs1757459	15	41498789	C	T	-0.0214	0.979	0.96	0.998	0.2225	10	rs1757459	0.02809	15	41498789	T	C	0.2225	0.979	0.96	0.998	-0.0214	0.0097	85934	401577	15	41498789	15	41498789	*	rs1757459	Y	15	41790987	chr15:41790987	rs1757459	t	c	0.2219	0.0311	0.0076	4.723e-05	41790987	41498789	15	41498789	15	41498789	*	Y	-2.20619	4.09211
15_41500105_C_T	rs34104137	15	41500105	C	T	0.04	1.041	1.004	1.079	0.0541	10	rs34104137	0.02902	15	41500105	T	C	0.0541	1.041	1.004	1.079	0.04	0.0183	85934	401577	15	41500105	15	41500105	*	rs34104137	Y	15	41792303	chr15:41792303	rs34104137	t	c	0.0603	0.0515	0.0138	0.0001943	41792303	41500105	15	41500105	15	41500105	*	Y	2.18579	3.73188
15_41502256_C_T	rs1757457	15	41502256	C	T	-0.0217	0.979	0.96	0.997	0.2224	10	rs1757457	0.02581	15	41502256	T	C	0.2224	0.979	0.96	0.997	-0.0217	0.0097	85934	401577	15	41502256	15	41502256	*	rs1757457	Y	15	41794454	chr15:41794454	rs1757457	t	c	0.2217	0.0295	0.0077	0.0001404	41794454	41502256	15	41502256	15	41502256	*	Y	-2.23711	3.83117
15_41504300_T_A	rs316618	15	41504300	T	A	-0.0204	0.98	0.961	0.999	0.2212	5	rs316618	0.03778	15	41504300	A	T	0.2212	0.98	0.961	0.999	-0.0204	0.0098	85934	401577	15	41504300	15	41504300	*	rs316618	W	15	41796498	chr15:41796498	rs316618	a	t	0.2204	0.0302	0.0077	9.707e-05	41796498	41504300	15	41504300	15	41504300	*	W	-2.08163	3.92208
15_41504703_G_T	rs170296	15	41504703	G	T	-0.0155	0.985	0.966	1.004	0.2292	10	rs170296	0.1103	15	41504703	T	G	0.2292	0.985	0.966	1.004	-0.0155	0.0097	85934	401577	15	41504703	15	41504703	*	rs170296	K	15	41796901	chr15:41796901	rs170296	t	g	0.2322	0.0327	0.0076	1.884e-05	41796901	41504703	15	41504703	15	41504703	*	K	-1.59794	4.30263
15_41506881_C_T	rs316622	15	41506881	C	T	-0.0009	0.999	0.983	1.016	0.3777	10	rs316622	0.9135	15	41506881	T	C	0.3777	0.999	0.983	1.016	-0.0009	0.0085	85934	401577	15	41506881	15	41506881	*	rs316622	Y	15	41799079	chr15:41799079	rs316622	t	c	0.371	0.0257	0.0067	0.0001254	41799079	41506881	15	41506881	15	41506881	*	Y	-0.105882	3.83582
15_41507513_C_T	rs4924549	15	41507513	C	T	0.016	1.016	0.994	1.039	0.1595	10	rs4924549	0.1616	15	41507513	T	C	0.1595	1.016	0.994	1.039	0.016	0.0114	85934	401577	15	41507513	15	41507513	*	rs4924549	B	15	41799711	chr15:41799711	rs4924549	t	c	0.1485	0.0344	0.0093	0.0002229	41799711	41507513	15	41507513	15	41507513	*	B	1.40351	3.69892
15_41508883_C_T	rs316623	15	41508883	C	T	0.0073	1.007	0.991	1.024	0.4425	10	rs316623	0.3736	15	41508883	T	C	0.4425	1.007	0.991	1.024	0.0073	0.0082	85934	401577	15	41508883	15	41508883	*	rs316623	Y	15	41801081	chr15:41801081	rs316623	t	c	0.4463	0.0392	0.0065	1.554e-09	41801081	41508883	15	41508883	15	41508883	*	Y	0.890244	6.03077
15_41509314_G_T	rs2289739	15	41509314	G	T	0.0077	1.008	0.991	1.025	0.3517	10	rs2289739	0.3648	15	41509314	T	G	0.3517	1.008	0.991	1.025	0.0077	0.0085	85934	401577	15	41509314	15	41509314	*	rs2289739	D	15	41801512	chr15:41801512	rs2289739	t	g	0.3556	0.0469	0.0067	2.578e-12	41801512	41509314	15	41509314	15	41509314	*	D	0.905882	7
15_41509791_G_A	rs1200340	15	41509791	G	A	0.0074	1.007	0.991	1.024	0.4305	10	rs1200340	0.3677	15	41509791	A	G	0.4305	1.007	0.991	1.024	0.0074	0.0082	85934	401577	15	41509791	15	41509791	*	rs1200340	R	15	41801989	chr15:41801989	rs1200340	a	g	0.4312	0.0381	0.0065	4.38e-09	41801989	41509791	15	41509791	15	41509791	*	R	0.902439	5.86154
15_41510315_G_A	rs2777490	15	41510315	G	A	0.0091	1.009	0.993	1.025	0.4477	10	rs2777490	0.2673	15	41510315	A	G	0.4477	1.009	0.993	1.025	0.0091	0.0082	85934	401577	15	41510315	15	41510315	*	rs2777490	R	15	41802513	chr15:41802513	rs2777490	a	g	0.4506	0.0398	0.0065	8.73e-10	41802513	41510315	15	41510315	15	41510315	*	R	1.10976	6.12308
15_41510559_T_A	rs2412615	15	41510559	T	A	-0.0032	0.997	0.981	1.013	0.4236	5	rs2412615	0.7015	15	41510559	A	T	0.4236	0.997	0.981	1.013	-0.0032	0.0082	85934	401577	15	41510559	15	41510559	*	rs2412615	W	15	41802757	chr15:41802757	rs2412615	a	t	0.4273	-0.0314	0.0065	1.318e-06	41802757	41510559	15	41510559	15	41510559	*	W	-0.390244	-4.83077
15_41511716_A_G	rs2254078	15	41511716	A	G	0.0089	1.00908	0.993049	1.02564	0.448	11	rs2254078	0.2752	15	41511716	A	G	0.552	0.991	0.975	1.007	-0.0089	0.0082	85934	401577	15	41511716	15	41511716	*	rs2254078	R	15	41803914	chr15:41803914	rs2254078	a	g	0.5495	-0.0397	0.0064	5.103e-10	41803914	41511716	15	41511716	15	41511716	*	R	1.08537	-6.20312
15_41512496_C_T	rs1077809	15	41512496	C	T	0.0094	1.009	0.993	1.026	0.4515	10	rs1077809	0.2477	15	41512496	T	C	0.4515	1.009	0.993	1.026	0.0094	0.0082	85934	401577	15	41512496	15	41512496	*	rs1077809	Y	15	41804694	chr15:41804694	rs1077809	t	c	0.4499	0.0401	0.0064	3.418e-10	41804694	41512496	15	41512496	15	41512496	*	Y	1.14634	6.26562
15_41512917_G_A	rs2253936	15	41512917	G	A	0.0099	1.01	0.994	1.026	0.4514	10	rs2253936	0.2245	15	41512917	A	G	0.4514	1.01	0.994	1.026	0.0099	0.0082	85934	401577	15	41512917	15	41512917	*	rs2253936	R	15	41805115	chr15:41805115	rs2253936	a	g	0.451	0.0403	0.0064	2.793e-10	41805115	41512917	15	41512917	15	41512917	*	R	1.20732	6.29688
15_41514021_C_G	rs1867419	15	41514021	C	G	0.0104	1.0101	0.994036	1.02669	0.4511	6	rs1867419	0.2025	15	41514021	C	G	0.5489	0.99	0.974	1.006	-0.0104	0.0082	85934	401577	15	41514021	15	41514021	*	rs1867419	S	15	41806219	chr15:41806219	rs1867419	c	g	0.5495	-0.0399	0.0064	4.178e-10	41806219	41514021	15	41514021	15	41514021	*	S	1.26829	-6.23437
15_41514528_T_G	rs3759793	15	41514528	T	G	0.0094	1.00908	0.993049	1.02564	0.4475	11	rs3759793	0.2482	15	41514528	T	G	0.5525	0.991	0.975	1.007	-0.0094	0.0082	85934	401577	15	41514528	15	41514528	*	rs3759793	K	15	41806726	chr15:41806726	rs3759793	t	g	0.5501	-0.0397	0.0064	5.103e-10	41806726	41514528	15	41514528	15	41514528	*	K	1.14634	-6.20312
15_41514802_G_A	rs8035575	15	41514802	G	A	0.0101	1.01	0.994	1.027	0.4511	10	rs8035575	0.2152	15	41514802	A	G	0.4511	1.01	0.994	1.027	0.0101	0.0082	85934	401577	15	41514802	15	41514802	*	rs8035575	R	15	41807000	chr15:41807000	rs8035575	a	g	0.4505	0.04	0.0064	3.78e-10	41807000	41514802	15	41514802	15	41514802	*	R	1.23171	6.25
15_41516082_C_T	rs11070331	15	41516082	C	T	0.0102	1.01	0.994	1.027	0.451	10	rs11070331	0.2104	15	41516082	T	C	0.451	1.01	0.994	1.027	0.0102	0.0082	85934	401577	15	41516082	15	41516082	*	rs11070331	Y	15	41808280	chr15:41808280	rs11070331	t	c	0.4506	0.0399	0.0064	4.178e-10	41808280	41516082	15	41516082	15	41516082	*	Y	1.2439	6.23437
15_41517007_G_A	rs11070332	15	41517007	G	A	0.0106	1.011	0.994	1.028	0.3564	10	rs11070332	0.2105	15	41517007	A	G	0.3564	1.011	0.994	1.028	0.0106	0.0085	85934	401577	15	41517007	15	41517007	*	rs11070332	R	15	41809205	chr15:41809205	rs11070332	a	g	0.3593	0.0463	0.0067	4.865e-12	41809205	41517007	15	41517007	15	41517007	*	R	1.24706	6.91045
15_41518241_G_C	rs932959	15	41518241	G	C	-0.0042	0.996	0.98	1.012	0.4244	5	rs932959	0.6063	15	41518241	C	G	0.4244	0.996	0.98	1.012	-0.0042	0.0082	85934	401577	15	41518241	15	41518241	*	rs932959	B	15	41810439	chr15:41810439	rs932959	c	g	0.4276	-0.0309	0.0065	1.936e-06	41810439	41518241	15	41518241	15	41518241	*	B	-0.512195	-4.75385
15_41521081_C_T	rs3743031	15	41521081	C	T	-0.0034	0.997	0.981	1.013	0.4242	10	rs3743031	0.6781	15	41521081	T	C	0.4242	0.997	0.981	1.013	-0.0034	0.0082	85934	401577	15	41521081	15	41521081	*	rs3743031	H	15	41813279	chr15:41813279	rs3743031	t	c	0.4271	-0.0298	0.0065	4.42e-06	41813279	41521081	15	41521081	15	41521081	*	H	-0.414634	-4.58462
15_41521974_G_C	rs2289740	15	41521974	G	C	0.0103	1.01	0.994	1.027	0.4505	5	rs2289740	0.2053	15	41521974	C	G	0.4505	1.01	0.994	1.027	0.0103	0.0082	85934	401577	15	41521974	15	41521974	*	rs2289740	S	15	41814172	chr15:41814172	rs2289740	c	g	0.449	0.04	0.0064	3.78e-10	41814172	41521974	15	41521974	15	41521974	*	S	1.2561	6.25
15_41523451_A_G	rs2297377	15	41523451	A	G	-0.0046	0.995025	0.979432	1.01112	0.4732	11	rs2297377	0.5713	15	41523451	A	G	0.5268	1.005	0.989	1.021	0.0046	0.0081	85934	401577	15	41523451	15	41523451	*	rs2297377	R	15	41815649	chr15:41815649	rs2297377	a	g	0.5272	0.0225	0.0064	0.0004269	41815649	41523451	15	41523451	15	41523451	*	R	-0.567901	3.51562
15_41523992_T_G	rs2297378	15	41523992	T	G	0.0136	1.0142	0.998004	1.02987	0.5188	11	rs2297378	0.09515	15	41523992	T	G	0.4812	0.986	0.971	1.002	-0.0136	0.0081	85934	401577	15	41523992	15	41523992	*	rs2297378	K	15	41816190	chr15:41816190	rs2297378	t	g	0.4769	-0.0333	0.0064	1.85e-07	41816190	41523992	15	41523992	15	41523992	*	K	1.67901	-5.20312
15_41525169_A_G	rs2274858	15	41525169	A	G	0.0126	1.01317	0.997009	1.02881	0.5195	11	rs2274858	0.119	15	41525169	A	G	0.4805	0.987	0.972	1.003	-0.0126	0.0081	85934	401577	15	41525169	15	41525169	*	rs2274858	R	15	41817367	chr15:41817367	rs2274858	a	g	0.4756	-0.0335	0.0064	1.562e-07	41817367	41525169	15	41525169	15	41525169	*	R	1.55556	-5.23438
15_41525464_A_G	rs7178957	15	41525464	A	G	0.0125	1.01215	0.997009	1.02881	0.5191	11	rs7178957	0.1231	15	41525464	A	G	0.4809	0.988	0.972	1.003	-0.0125	0.0081	85934	401577	15	41525464	15	41525464	*	rs7178957	R	15	41817662	chr15:41817662	rs7178957	a	g	0.4759	-0.0335	0.0064	1.562e-07	41817662	41525464	15	41525464	15	41525464	*	R	1.54321	-5.23438
15_41525862_G_A	rs28860492	15	41525862	G	A	0.0143	1.014	0.998	1.031	0.5069	10	rs28860492	0.0775	15	41525862	A	G	0.5069	1.014	0.998	1.031	0.0143	0.0081	85934	401577	15	41525862	15	41525862	*	rs28860492	R	15	41818060	chr15:41818060	rs28860492	a	g	0.5138	0.0345	0.0064	6.6e-08	41818060	41525862	15	41525862	15	41525862	*	R	1.76543	5.39062
15_41526719_G_A	rs1473781	15	41526719	G	A	0.016	1.016	0.999	1.033	0.3466	10	rs1473781	0.05951	15	41526719	A	G	0.3466	1.016	0.999	1.033	0.016	0.0085	85934	401577	15	41526719	15	41526719	*	rs1473781	R	15	41818917	chr15:41818917	rs1473781	a	g	0.3553	0.0456	0.0067	1.01e-11	41818917	41526719	15	41526719	15	41526719	*	R	1.88235	6.80597
15_41527085_G_A	rs2297379	15	41527085	G	A	0.0123	1.012	0.996	1.029	0.412	10	rs2297379	0.1339	15	41527085	A	G	0.412	1.012	0.996	1.029	0.0123	0.0082	85934	401577	15	41527085	15	41527085	*	rs2297379	R	15	41819283	chr15:41819283	rs2297379	a	g	0.4217	0.0377	0.0065	6.339e-09	41819283	41527085	15	41527085	15	41527085	*	R	1.5	5.8
15_41527124_C_T	rs2297380	15	41527124	C	T	-0.0111	0.989	0.973	1.005	0.4271	10	rs2297380	0.1733	15	41527124	T	C	0.4271	0.989	0.973	1.005	-0.0111	0.0082	85934	401577	15	41527124	15	41527124	*	rs2297380	Y	15	41819322	chr15:41819322	rs2297380	t	c	0.4276	-0.0309	0.0065	1.936e-06	41819322	41527124	15	41527124	15	41527124	*	Y	-1.35366	-4.75385
15_41527169_T_C	rs11630901	15	41527169	T	C	-0.0021	0.998004	0.977517	1.01833	0.1878	11	rs11630901	0.8401	15	41527169	T	C	0.8122	1.002	0.982	1.023	0.0021	0.0105	85934	401577	15	41527169	15	41527169	*	rs11630901	Y	15	41819367	chr15:41819367	rs11630901	t	c	0.8141	0.0377	0.0084	6.768e-06	41819367	41527169	15	41527169	15	41527169	*	Y	-0.2	4.4881
15_41527518_C_T	rs1200345	15	41527518	C	T	0.0143	1.014	0.998	1.031	0.5083	10	rs1200345	0.07622	15	41527518	T	C	0.5083	1.014	0.998	1.031	0.0143	0.0081	85934	401577	15	41527518	15	41527518	*	rs1200345	Y	15	41819716	chr15:41819716	rs1200345	t	c	0.5133	0.0342	0.0064	8.567e-08	41819716	41527518	15	41527518	15	41527518	*	Y	1.76543	5.34375
15_41527800_G_A	rs11070334	15	41527800	G	A	-0.0104	0.99	0.974	1.006	0.4249	10	rs11070334	0.2049	15	41527800	A	G	0.4249	0.99	0.974	1.006	-0.0104	0.0082	85934	401577	15	41527800	15	41527800	*	rs11070334	D	15	41819998	chr15:41819998	rs11070334	a	g	0.4263	-0.0306	0.0065	2.431e-06	41819998	41527800	15	41527800	15	41527800	*	D	-1.26829	-4.70769
15_41528970_T_C	rs1200348	15	41528970	T	C	0.0144	1.0142	0.999001	1.03093	0.5069	11	rs1200348	0.07609	15	41528970	T	C	0.4931	0.986	0.97	1.001	-0.0144	0.0081	85934	401577	15	41528970	15	41528970	*	rs1200348	H	15	41821168	chr15:41821168	rs1200348	t	c	0.4919	-0.0332	0.007	2.216e-06	41821168	41528970	15	41528970	15	41528970	*	H	1.77778	-4.74286
15_41529554_T_C	rs1200349	15	41529554	T	C	0.0142	1.0142	0.998004	1.03093	0.509	11	rs1200349	0.07769	15	41529554	T	C	0.491	0.986	0.97	1.002	-0.0142	0.0081	85934	401577	15	41529554	15	41529554	*	rs1200349	Y	15	41821752	chr15:41821752	rs1200349	t	c	0.486	-0.0338	0.0064	1.209e-07	41821752	41529554	15	41529554	15	41529554	*	Y	1.75309	-5.28125
15_41530125_C_T	rs11632399	15	41530125	C	T	0.0135	1.014	0.998	1.03	0.5074	10	rs11632399	0.09537	15	41530125	T	C	0.5074	1.014	0.998	1.03	0.0135	0.0081	85934	401577	15	41530125	15	41530125	*	rs11632399	Y	15	41822323	chr15:41822323	rs11632399	t	c	0.5138	0.0342	0.0064	8.567e-08	41822323	41530125	15	41530125	15	41530125	*	Y	1.66667	5.34375
15_41531909_G_A	rs11070335	15	41531909	G	A	-0.0096	0.99	0.975	1.006	0.5179	10	rs11070335	0.2377	15	41531909	A	G	0.5179	0.99	0.975	1.006	-0.0096	0.0081	85934	401577	15	41531909	15	41531909	*	rs11070335	R	15	41824107	chr15:41824107	rs11070335	a	g	0.5187	-0.0333	0.0064	1.85e-07	41824107	41531909	15	41531909	15	41531909	*	R	-1.18519	-5.20312
15_41532214_G_A	rs28477443	15	41532214	G	A	0.0162	1.016	1	1.033	0.3529	10	rs28477443	0.05675	15	41532214	A	G	0.3529	1.016	1	1.033	0.0162	0.0085	85934	401577	15	41532214	15	41532214	*	rs28477443	R	15	41824412	chr15:41824412	rs28477443	a	g	0.3589	0.0459	0.0067	7.397e-12	41824412	41532214	15	41532214	15	41532214	*	R	1.90588	6.85075
15_41532478_C_G	rs4420509	15	41532478	C	G	0.0124	1.01215	0.997009	1.02881	0.4655	6	rs4420509	0.1262	15	41532478	C	G	0.5345	0.988	0.972	1.003	-0.0124	0.0081	85934	401577	15	41532478	15	41532478	*	rs4420509	S	15	41824676	chr15:41824676	rs4420509	c	g	0.5291	-0.0342	0.0064	8.567e-08	41824676	41532478	15	41532478	15	41532478	*	S	1.53086	-5.34375
15_41532838_G_A	rs12906097	15	41532838	G	A	-0.0088	0.991	0.976	1.007	0.5177	10	rs12906097	0.2767	15	41532838	A	G	0.5177	0.991	0.976	1.007	-0.0088	0.0081	85934	401577	15	41532838	15	41532838	*	rs12906097	R	15	41825036	chr15:41825036	rs12906097	a	g	0.5185	-0.033	0.0064	2.38e-07	41825036	41532838	15	41532838	15	41532838	*	R	-1.08642	-5.15625
15_41532838_G_A	rs12906097	15	41532838	G	A	-0.0088	0.991	0.976	1.007	0.5177	10	rs12906097	0.2767	15	41532838	A	G	0.5177	0.991	0.976	1.007	-0.0088	0.0081	85934	401577	15	41532838	15	41532838	*	rs878950076	R	15	41825036	chr15:41825036	rs12906097	a	g	0.5185	-0.033	0.0064	2.38e-07	41825036	41532838	15	41532838	15	41532838	*	R	-1.08642	-5.15625
15_41532838_G_A	rs12906097	15	41532838	G	A	-0.0088	0.991	0.976	1.007	0.5177	10	rs12906097	0.2767	15	41532838	A	G	0.5177	0.991	0.976	1.007	-0.0088	0.0081	85934	401577	15	41532838	15	41532838	*	rs879002272	Y	15	41825036	chr15:41825036	rs12906097	a	g	0.5185	-0.033	0.0064	2.38e-07	41825036	41532838	15	41532838	15	41532838	*	Y	-1.08642	-5.15625
15_41532838_G_A	rs12906097	15	41532838	G	A	-0.0088	0.991	0.976	1.007	0.5177	10	rs12906097	0.2767	15	41532838	A	G	0.5177	0.991	0.976	1.007	-0.0088	0.0081	85934	401577	15	41532838	15	41532838	*	rs879112356	K	15	41825036	chr15:41825036	rs12906097	a	g	0.5185	-0.033	0.0064	2.38e-07	41825036	41532838	15	41532838	15	41532838	*	K	-1.08642	-5.15625
15_41532894_G_A	rs28406095	15	41532894	G	A	0.0123	1.012	0.996	1.029	0.4655	10	rs28406095	0.1297	15	41532894	A	G	0.4655	1.012	0.996	1.029	0.0123	0.0081	85934	401577	15	41532894	15	41532894	*	rs28406095	R	15	41825092	chr15:41825092	rs28406095	a	g	0.4709	0.0342	0.0064	8.567e-08	41825092	41532894	15	41532894	15	41532894	*	R	1.51852	5.34375
15_41532914_G_A	rs12906257	15	41532914	G	A	-0.0087	0.991	0.976	1.007	0.5176	10	rs12906257	0.2842	15	41532914	A	G	0.5176	0.991	0.976	1.007	-0.0087	0.0081	85934	401577	15	41532914	15	41532914	*	rs12906257	R	15	41825112	chr15:41825112	rs12906257	a	g	0.5184	-0.0329	0.0064	2.588e-07	41825112	41532914	15	41532914	15	41532914	*	R	-1.07407	-5.14062
15_41533415_G_A	rs12595022	15	41533415	G	A	-0.0094	0.991	0.975	1.006	0.5176	10	rs12595022	0.2499	15	41533415	A	G	0.5176	0.991	0.975	1.006	-0.0094	0.0081	85934	401577	15	41533415	15	41533415	*	rs12595022	R	15	41825613	chr15:41825613	rs12595022	a	g	0.5186	-0.0329	0.0064	2.588e-07	41825613	41533415	15	41533415	15	41533415	*	R	-1.16049	-5.14062
15_41533799_T_C	rs2412619	15	41533799	T	C	0.0159	1.01626	0.999001	1.03306	0.353	11	rs2412619	0.06082	15	41533799	T	C	0.647	0.984	0.968	1.001	-0.0159	0.0085	85934	401577	15	41533799	15	41533799	*	rs2412619	Y	15	41825997	chr15:41825997	rs2412619	t	c	0.6408	-0.0456	0.0066	4.745e-12	41825997	41533799	15	41533799	15	41533799	*	Y	1.87059	-6.90909
15_41534499_T_C	rs11855581	15	41534499	T	C	-0.0094	0.99108	0.974659	1.00604	0.518	11	rs11855581	0.2474	15	41534499	T	C	0.482	1.009	0.994	1.026	0.0094	0.0081	85934	401577	15	41534499	15	41534499	*	rs11855581	Y	15	41826697	chr15:41826697	rs11855581	t	c	0.4813	0.0329	0.0064	2.588e-07	41826697	41534499	15	41534499	15	41534499	*	Y	-1.16049	5.14062
15_41535457_C_T	rs2297381	15	41535457	C	T	-0.0095	0.991	0.975	1.006	0.5184	10	rs2297381	0.2422	15	41535457	T	C	0.5184	0.991	0.975	1.006	-0.0095	0.0081	85934	401577	15	41535457	15	41535457	*	rs2297381	Y	15	41827655	chr15:41827655	rs2297381	t	c	0.5187	-0.0326	0.0064	3.321e-07	41827655	41535457	15	41535457	15	41535457	*	Y	-1.17284	-5.09375
15_41536373_A_T	rs2297383	15	41536373	A	T	0.0162	1.01626	1	1.03306	0.3528	6	rs2297383	0.05678	15	41536373	A	T	0.6472	0.984	0.968	1	-0.0162	0.0085	85934	401577	15	41536373	15	41536373	*	rs2297383	D	15	41828571	chr15:41828571	rs2297383	a	t	0.6412	-0.0458	0.0066	3.829e-12	41828571	41536373	15	41536373	15	41536373	*	D	1.90588	-6.93939
15_41537032_A_G	rs721772	15	41537032	A	G	-0.0095	0.990099	0.974659	1.00604	0.5186	11	rs721772	0.2426	15	41537032	A	G	0.4814	1.01	0.994	1.026	0.0095	0.0081	85934	401577	15	41537032	15	41537032	*	rs721772	R	15	41829230	chr15:41829230	rs721772	a	g	0.4812	0.0321	0.0064	5.009e-07	41829230	41537032	15	41537032	15	41537032	*	R	-1.17284	5.01562
15_41537352_C_G	rs2412620	15	41537352	C	G	0.0163	1.01626	1	1.03306	0.3528	6	rs2412620	0.05446	15	41537352	C	G	0.6472	0.984	0.968	1	-0.0163	0.0085	85934	401577	15	41537352	15	41537352	*	rs2412620	V	15	41829550	chr15:41829550	rs2412620	c	g	0.6446	-0.0471	0.007	1.892e-11	41829550	41537352	15	41537352	15	41537352	*	V	1.91765	-6.72857
15_41537912_T_C	rs117378653	15	41537912	T	C	0.0334	1.03413	0.997009	1.07181	0.0521	11	rs117378653	0.07082	15	41537912	T	C	0.9479	0.967	0.933	1.003	-0.0334	0.0185	85934	401577	15	41537912	15	41537912	*	rs117378653	Y	15	41830110	chr15:41830110	rs117378653	t	c	0.9403	-0.0534	0.0139	0.0001257	41830110	41537912	15	41537912	15	41537912	*	Y	1.80541	-3.84173
15_41538053_T_C	rs7179280	15	41538053	T	C	0.0141	1.0142	0.998004	1.03093	0.4061	11	rs7179280	0.0886	15	41538053	T	C	0.5939	0.986	0.97	1.002	-0.0141	0.0083	85934	401577	15	41538053	15	41538053	*	rs7179280	Y	15	41830251	chr15:41830251	rs7179280	t	c	0.5894	-0.0417	0.0065	1.33e-10	41830251	41538053	15	41538053	15	41538053	*	Y	1.6988	-6.41538
15_41538089_A_G	rs11636126	15	41538089	A	G	-0.0095	0.990099	0.974659	1.00604	0.5181	11	rs11636126	0.2439	15	41538089	A	G	0.4819	1.01	0.994	1.026	0.0095	0.0081	85934	401577	15	41538089	15	41538089	*	rs11636126	R	15	41830287	chr15:41830287	rs11636126	a	g	0.4812	0.0329	0.0064	2.588e-07	41830287	41538089	15	41538089	15	41538089	*	R	-1.17284	5.14062
15_41539155_C_A	rs12442382	15	41539155	C	A	0.0149	1.015	0.999	1.032	0.4024	10	rs12442382	0.07175	15	41539155	A	C	0.4024	1.015	0.999	1.032	0.0149	0.0083	85934	401577	15	41539155	15	41539155	*	rs12442382	M	15	41831353	chr15:41831353	rs12442382	a	c	0.407	0.0403	0.0065	5.364e-10	41831353	41539155	15	41539155	15	41539155	*	M	1.79518	6.2
15_41539178_G_A	rs1200352	15	41539178	G	A	0.0149	1.015	0.999	1.032	0.4025	10	rs1200352	0.07129	15	41539178	A	G	0.4025	1.015	0.999	1.032	0.0149	0.0083	85934	401577	15	41539178	15	41539178	*	rs1200352	R	15	41831376	chr15:41831376	rs1200352	a	g	0.407	0.0403	0.0065	5.364e-10	41831376	41539178	15	41539178	15	41539178	*	R	1.79518	6.2
15_41539575_C_T	rs11858506	15	41539575	C	T	-0.016	0.984	0.968	1.001	0.6434	10	rs11858506	0.05858	15	41539575	T	C	0.6434	0.984	0.968	1.001	-0.016	0.0085	85934	401577	15	41539575	15	41539575	*	rs11858506	Y	15	41831773	chr15:41831773	rs11858506	t	c	0.6412	-0.0456	0.0067	1.01e-11	41831773	41539575	15	41539575	15	41539575	*	Y	-1.88235	-6.80597
15_41540521_G_A	rs12900977	15	41540521	G	A	-0.0096	0.99	0.975	1.006	0.5178	10	rs12900977	0.2404	15	41540521	A	G	0.5178	0.99	0.975	1.006	-0.0096	0.0081	85934	401577	15	41540521	15	41540521	*	rs12900977	V	15	41832719	chr15:41832719	rs12900977	a	g	0.5188	-0.0332	0.0064	2.012e-07	41832719	41540521	15	41540521	15	41540521	*	V	-1.18519	-5.1875
15_41541010_G_C	rs7163686	15	41541010	G	C	-0.0162	0.984	0.968	1	0.6431	5	rs7163686	0.05655	15	41541010	C	G	0.6431	0.984	0.968	1	-0.0162	0.0085	85934	401577	15	41541010	15	41541010	*	rs7163686	S	15	41833208	chr15:41833208	rs7163686	c	g	0.6414	-0.0459	0.0067	7.397e-12	41833208	41541010	15	41541010	15	41541010	*	S	-1.90588	-6.85075
15_41541145_G_A	rs9302110	15	41541145	G	A	-0.0142	0.986	0.97	1.002	0.5895	10	rs9302110	0.08678	15	41541145	A	G	0.5895	0.986	0.97	1.002	-0.0142	0.0083	85934	401577	15	41541145	15	41541145	*	rs9302110	R	15	41833343	chr15:41833343	rs9302110	a	g	0.5894	-0.0416	0.0065	1.471e-10	41833343	41541145	15	41541145	15	41541145	*	R	-1.71084	-6.4
15_41542207_T_C	rs2412621	15	41542207	T	C	0.0004	1	0.984252	1.01729	0.3523	11	rs2412621	0.965	15	41542207	T	C	0.6477	1	0.983	1.016	-0.0004	0.0085	85934	401577	15	41542207	15	41542207	*	rs2412621	Y	15	41834405	chr15:41834405	rs2412621	t	c	0.6494	0.0329	0.0068	1.337e-06	41834405	41542207	15	41542207	15	41542207	*	Y	0.0470588	4.83824
15_41544036_T_C	rs1200353	15	41544036	T	C	-0.0129	0.987167	0.969932	1.00503	0.6961	11	rs1200353	0.1454	15	41544036	T	C	0.3039	1.013	0.995	1.031	0.0129	0.0089	85934	401577	15	41544036	15	41544036	*	rs1200353	Y	15	41836234	chr15:41836234	rs1200353	t	c	0.3015	0.0429	0.007	9.631e-10	41836234	41544036	15	41544036	15	41544036	*	Y	-1.44944	6.12857
15_41544494_A_T	rs12903050	15	41544494	A	T	-0.0098	0.990099	0.974659	1.00604	0.5181	6	rs12903050	0.2298	15	41544494	A	T	0.4819	1.01	0.994	1.026	0.0098	0.0082	85934	401577	15	41544494	15	41544494	*	rs12903050	W	15	41836692	chr15:41836692	rs12903050	a	t	0.481	0.0325	0.0064	3.607e-07	41836692	41544494	15	41544494	15	41544494	*	W	-1.19512	5.07812
15_41545613_A_G	rs9652441	15	41545613	A	G	-0.013	0.987167	0.969932	1.00402	0.6962	11	rs9652441	0.1443	15	41545613	A	G	0.3038	1.013	0.996	1.031	0.013	0.0089	85934	401577	15	41545613	15	41545613	*	rs9652441	R	15	41837811	chr15:41837811	rs9652441	a	g	0.3013	0.0434	0.0069	3.376e-10	41837811	41545613	15	41545613	15	41545613	*	R	-1.46067	6.28986
15_41545800_G_T	rs12909551	15	41545800	G	T	-0.0098	0.99	0.974	1.006	0.518	10	rs12909551	0.2276	15	41545800	T	G	0.518	0.99	0.974	1.006	-0.0098	0.0082	85934	401577	15	41545800	15	41545800	*	rs12909551	K	15	41837998	chr15:41837998	rs12909551	t	g	0.5189	-0.0323	0.0064	4.253e-07	41837998	41545800	15	41545800	15	41545800	*	K	-1.19512	-5.04688
15_41546255_C_T	rs4573907	15	41546255	C	T	-0.0104	0.99	0.974	1.006	0.5188	10	rs4573907	0.2021	15	41546255	T	C	0.5188	0.99	0.974	1.006	-0.0104	0.0082	85934	401577	15	41546255	15	41546255	*	rs4573907	Y	15	41838453	chr15:41838453	rs4573907	t	c	0.5196	-0.0321	0.0064	5.009e-07	41838453	41546255	15	41546255	15	41546255	*	Y	-1.26829	-5.01562
15_41548040_A_G	rs2012453	15	41548040	A	G	-0.0137	0.986193	0.970874	1.00301	0.5808	11	rs2012453	0.0966	15	41548040	A	G	0.4192	1.014	0.997	1.03	0.0137	0.0083	85934	401577	15	41548040	15	41548040	*	rs2012453	R	15	41840238	chr15:41840238	rs2012453	a	g	0.4221	0.0373	0.0065	9.142e-09	41840238	41548040	15	41548040	15	41548040	*	R	-1.6506	5.73846
15_41549006_G_T	rs8040522	15	41549006	G	T	-0.0109	0.989	0.973	1.005	0.518	10	rs8040522	0.1835	15	41549006	T	G	0.518	0.989	0.973	1.005	-0.0109	0.0082	85934	401577	15	41549006	15	41549006	*	rs8040522	K	15	41841204	chr15:41841204	rs8040522	t	g	0.5192	-0.0327	0.0064	3.057e-07	41841204	41549006	15	41549006	15	41549006	*	K	-1.32927	-5.10938
15_41549157_C_T	rs8040440	15	41549157	C	T	-0.0107	0.989	0.974	1.005	0.5183	10	rs8040440	0.1886	15	41549157	T	C	0.5183	0.989	0.974	1.005	-0.0107	0.0082	85934	401577	15	41549157	15	41549157	*	rs8040440	Y	15	41841355	chr15:41841355	rs8040440	t	c	0.5193	-0.0324	0.0064	3.917e-07	41841355	41549157	15	41549157	15	41549157	*	Y	-1.30488	-5.0625
15_41549880_C_G	rs2588323	15	41549880	C	G	-0.0138	0.986193	0.968992	1.00402	0.6956	6	rs2588323	0.1196	15	41549880	C	G	0.3044	1.014	0.996	1.032	0.0138	0.0089	85934	401577	15	41549880	15	41549880	*	rs2588323	S	15	41842078	chr15:41842078	rs2588323	c	g	0.3014	0.044	0.0069	1.924e-10	41842078	41549880	15	41549880	15	41549880	*	S	-1.55056	6.37681
15_41553427_C_G	rs9744415	15	41553427	C	G	-0.0108	0.98912	0.97371	1.00503	0.5183	6	rs9744415	0.1843	15	41553427	C	G	0.4817	1.011	0.995	1.027	0.0108	0.0082	85934	401577	15	41553427	15	41553427	*	rs9744415	S	15	41845625	chr15:41845625	rs9744415	c	g	0.4806	0.0328	0.0064	2.813e-07	41845625	41553427	15	41553427	15	41553427	*	S	-1.31707	5.125
15_41553476_T_C	rs7167667	15	41553476	T	C	-0.0108	0.98912	0.97371	1.00503	0.5184	11	rs7167667	0.184	15	41553476	T	C	0.4816	1.011	0.995	1.027	0.0108	0.0082	85934	401577	15	41553476	15	41553476	*	rs7167667	Y	15	41845674	chr15:41845674	rs7167667	t	c	0.4805	0.0322	0.0064	4.616e-07	41845674	41553476	15	41553476	15	41553476	*	Y	-1.31707	5.03125
15_41553891_G_C	rs8028439	15	41553891	G	C	-0.0107	0.989	0.974	1.005	0.5182	5	rs8028439	0.1881	15	41553891	C	G	0.5182	0.989	0.974	1.005	-0.0107	0.0082	85934	401577	15	41553891	15	41553891	*	rs8028439	S	15	41846089	chr15:41846089	rs8028439	c	g	0.5191	-0.0327	0.0064	3.057e-07	41846089	41553891	15	41553891	15	41553891	*	S	-1.30488	-5.10938
15_41554978_T_G	rs9944249	15	41554978	T	G	-0.0119	0.988142	0.971817	1.00402	0.5784	11	rs9944249	0.1503	15	41554978	T	G	0.4216	1.012	0.996	1.029	0.0119	0.0083	85934	401577	15	41554978	15	41554978	*	rs9944249	K	15	41847176	chr15:41847176	rs9944249	t	g	0.4229	0.0353	0.0065	5.393e-08	41847176	41554978	15	41554978	15	41554978	*	K	-1.43373	5.43077
15_41556598_G_A	rs12593920	15	41556598	G	A	-0.0137	0.986	0.969	1.004	0.6949	10	rs12593920	0.1254	15	41556598	A	G	0.6949	0.986	0.969	1.004	-0.0137	0.0089	85934	401577	15	41556598	15	41556598	*	rs12593920	R	15	41848796	chr15:41848796	rs12593920	a	g	0.7	-0.0424	0.007	1.502e-09	41848796	41556598	15	41556598	15	41556598	*	R	-1.53933	-6.05714
15_41557488_T_A	rs116390713	15	41557488	T	A	0.0082	1.008	0.984	1.033	0.1275	5	rs116390713	0.5152	15	41557488	A	T	0.1275	1.008	0.984	1.033	0.0082	0.0125	85934	401577	15	41557488	15	41557488	*	rs116390713	W	15	41849686	chr15:41849686	rs116390713	a	t	0.1309	-0.0422	0.0099	2.209e-05	41849686	41557488	15	41557488	15	41557488	*	W	0.656	-4.26263
15_41563538_T_G	rs1023193	15	41563538	T	G	0.0042	1.00402	0.987167	1.02145	0.694	11	rs1023193	0.6381	15	41563538	T	G	0.306	0.996	0.979	1.013	-0.0042	0.0089	85934	401577	15	41563538	15	41563538	*	rs1023193	K	15	41855736	chr15:41855736	rs1023193	t	g	0.2991	-0.0392	0.007	2.297e-08	41855736	41563538	15	41563538	15	41563538	*	K	0.47191	-5.6
15_41564345_A_G	rs11070339	15	41564345	A	G	0.0061	1.00604	0.990099	1.02249	0.5783	11	rs11070339	0.4614	15	41564345	A	G	0.4217	0.994	0.978	1.01	-0.0061	0.0083	85934	401577	15	41564345	15	41564345	*	rs11070339	R	15	41856543	chr15:41856543	rs11070339	a	g	0.4145	-0.0315	0.0065	1.219e-06	41856543	41564345	15	41564345	15	41564345	*	R	0.73494	-4.84615
15_41565018_G_A	rs11639399	15	41565018	G	A	-0.005	0.995	0.978	1.012	0.3011	10	rs11639399	0.5728	15	41565018	A	G	0.3011	0.995	0.978	1.012	-0.005	0.0088	85934	401577	15	41565018	15	41565018	*	rs11639399	R	15	41857216	chr15:41857216	rs11639399	a	g	0.299	-0.0389	0.007	2.936e-08	41857216	41565018	15	41565018	15	41565018	*	R	-0.568182	-5.55714
15_41565105_T_C	rs2277536	15	41565105	T	C	0.0146	1.0142	0.997009	1.03306	0.2997	11	rs2277536	0.1024	15	41565105	T	C	0.7003	0.986	0.968	1.003	-0.0146	0.0089	85934	401577	15	41565105	15	41565105	*	rs2277536	Y	15	41857303	chr15:41857303	rs2277536	t	c	0.7011	-0.0429	0.007	9.631e-10	41857303	41565105	15	41565105	15	41565105	*	Y	1.64045	-6.12857
15_41566489_C_T	rs6493004	15	41566489	C	T	0.0131	1.013	0.996	1.031	0.2956	10	rs6493004	0.142	15	41566489	T	C	0.2956	1.013	0.996	1.031	0.0131	0.0089	85934	401577	15	41566489	15	41566489	*	rs6493004	Y	15	41858687	chr15:41858687	rs6493004	t	c	0.2947	0.0412	0.007	4.278e-09	41858687	41566489	15	41566489	15	41566489	*	Y	1.47191	5.88571
15_41566954_T_C	rs6493005	15	41566954	T	C	0.0129	1.01317	0.995025	1.03093	0.2958	11	rs6493005	0.1489	15	41566954	T	C	0.7042	0.987	0.97	1.005	-0.0129	0.0089	85934	401577	15	41566954	15	41566954	*	rs6493005	Y	15	41859152	chr15:41859152	rs6493005	t	c	0.705	-0.0422	0.007	1.792e-09	41859152	41566954	15	41566954	15	41566954	*	Y	1.44944	-6.02857
15_41567301_C_T	rs17676332	15	41567301	C	T	-0.0053	0.995	0.978	1.012	0.3017	10	rs17676332	0.5479	15	41567301	T	C	0.3017	0.995	0.978	1.012	-0.0053	0.0088	85934	401577	15	41567301	15	41567301	*	rs17676332	Y	15	41859499	chr15:41859499	rs17676332	t	c	0.299	-0.0379	0.007	6.566e-08	41859499	41567301	15	41567301	15	41567301	*	Y	-0.602273	-5.41429
15_41568213_G_A	rs7171675	15	41568213	G	A	-0.0071	0.993	0.977	1.009	0.4154	10	rs7171675	0.3909	15	41568213	A	G	0.4154	0.993	0.977	1.009	-0.0071	0.0083	85934	401577	15	41568213	15	41568213	*	rs7171675	R	15	41860411	chr15:41860411	rs7171675	a	g	0.4142	-0.0318	0.0065	9.648e-07	41860411	41568213	15	41568213	15	41568213	*	R	-0.855422	-4.89231
15_41568292_T_A	rs12148316	15	41568292	T	A	-0.0057	0.994	0.977	1.012	0.2972	5	rs12148316	0.5216	15	41568292	A	T	0.2972	0.994	0.977	1.012	-0.0057	0.0089	85934	401577	15	41568292	15	41568292	*	rs12148316	W	15	41860490	chr15:41860490	rs12148316	a	t	0.2946	-0.038	0.0071	9.436e-08	41860490	41568292	15	41568292	15	41568292	*	W	-0.640449	-5.35211
15_41568500_C_G	rs2289743	15	41568500	C	G	0.0124	1.01215	0.995025	1.02987	0.2961	6	rs2289743	0.165	15	41568500	C	G	0.7039	0.988	0.971	1.005	-0.0124	0.0089	85934	401577	15	41568500	15	41568500	*	rs2289743	S	15	41860698	chr15:41860698	rs2289743	c	g	0.7049	-0.042	0.007	2.136e-09	41860698	41568500	15	41568500	15	41568500	*	S	1.39326	-6
15_41569344_T_C	rs72739702	15	41569344	T	C	-0.0048	0.995025	0.978474	1.01215	0.301	11	rs72739702	0.5841	15	41569344	T	C	0.699	1.005	0.988	1.022	0.0048	0.0088	85934	401577	15	41569344	15	41569344	*	rs72739702	Y	15	41861542	chr15:41861542	rs72739702	t	c	0.7015	0.0383	0.007	4.77e-08	41861542	41569344	15	41569344	15	41569344	*	Y	-0.545455	5.47143
15_41569568_T_C	rs72741804	15	41569568	T	C	-0.0049	0.995025	0.978474	1.01215	0.3011	11	rs72741804	0.5825	15	41569568	T	C	0.6989	1.005	0.988	1.022	0.0049	0.0088	85934	401577	15	41569568	15	41569568	*	rs72741804	Y	15	41861766	chr15:41861766	rs72741804	t	c	0.7015	0.0382	0.007	5.168e-08	41861766	41569568	15	41569568	15	41569568	*	Y	-0.556818	5.45714
15_41570983_G_A	rs8024626	15	41570983	G	A	-0.0045	0.996	0.978	1.013	0.3009	10	rs8024626	0.6142	15	41570983	A	G	0.3009	0.996	0.978	1.013	-0.0045	0.0088	85934	401577	15	41570983	15	41570983	*	rs8024626	R	15	41863181	chr15:41863181	rs8024626	a	g	0.2985	-0.0383	0.007	4.77e-08	41863181	41570983	15	41570983	15	41570983	*	R	-0.511364	-5.47143
15_41576964_G_A	rs28657602	15	41576964	G	A	0.0102	1.01	0.993	1.028	0.2973	10	rs28657602	0.2512	15	41576964	A	G	0.2973	1.01	0.993	1.028	0.0102	0.0089	85934	401577	15	41576964	15	41576964	*	rs28657602	R	15	41869162	chr15:41869162	rs28657602	a	g	0.2954	0.0417	0.007	2.775e-09	41869162	41576964	15	41576964	15	41576964	*	R	1.14607	5.95714
15_41582753_T_C	rs8043421	15	41582753	T	C	-0.0036	0.996016	0.979432	1.0142	0.3006	11	rs8043421	0.6822	15	41582753	T	C	0.6994	1.004	0.986	1.021	0.0036	0.0089	85934	401577	15	41582753	15	41582753	*	rs8043421	Y	15	41874951	chr15:41874951	rs8043421	t	c	0.7015	0.0381	0.007	5.599e-08	41874951	41582753	15	41582753	15	41582753	*	Y	-0.404494	5.44286
15_41582969_C_T	rs8042535	15	41582969	C	T	-0.0033	0.997	0.979	1.014	0.3017	10	rs8042535	0.7067	15	41582969	T	C	0.3017	0.997	0.979	1.014	-0.0033	0.0089	85934	401577	15	41582969	15	41582969	*	rs8042535	Y	15	41875167	chr15:41875167	rs8042535	t	c	0.2989	-0.0383	0.007	4.77e-08	41875167	41582969	15	41582969	15	41582969	*	Y	-0.370787	-5.47143
15_41588009_A_G	rs4924559	15	41588009	A	G	0.0095	1.00908	0.992063	1.02775	0.2998	11	rs4924559	0.2869	15	41588009	A	G	0.7002	0.991	0.973	1.008	-0.0095	0.0089	85934	401577	15	41588009	15	41588009	*	rs4924559	R	15	41880207	chr15:41880207	rs4924559	a	g	0.7038	-0.0424	0.007	1.502e-09	41880207	41588009	15	41588009	15	41588009	*	R	1.06742	-6.05714
15_41588144_G_A	rs11629490	15	41588144	G	A	-0.0031	0.997	0.977	1.017	0.2109	10	rs11629490	0.7576	15	41588144	A	G	0.2109	0.997	0.977	1.017	-0.0031	0.0101	85934	401577	15	41588144	15	41588144	*	rs11629490	R	15	41880342	chr15:41880342	rs11629490	a	g	0.2079	-0.0358	0.0081	8.973e-06	41880342	41588144	15	41588144	15	41588144	*	R	-0.306931	-4.41975
15_41588265_T_C	rs11635790	15	41588265	T	C	-0.004	0.996016	0.978474	1.01317	0.3015	11	rs11635790	0.6492	15	41588265	T	C	0.6985	1.004	0.987	1.022	0.004	0.0089	85934	401577	15	41588265	15	41588265	*	rs11635790	Y	15	41880463	chr15:41880463	rs11635790	t	c	0.7008	0.0378	0.007	7.108e-08	41880463	41588265	15	41588265	15	41588265	*	Y	-0.449438	5.4
15_41588358_G_C	rs8025483	15	41588358	G	C	-0.0041	0.996	0.979	1.013	0.302	5	rs8025483	0.6401	15	41588358	C	G	0.302	0.996	0.979	1.013	-0.0041	0.0089	85934	401577	15	41588358	15	41588358	*	rs8025483	S	15	41880556	chr15:41880556	rs8025483	c	g	0.2998	-0.0373	0.007	1.054e-07	41880556	41588358	15	41588358	15	41588358	*	S	-0.460674	-5.32857
15_41588421_A_G	rs8025212	15	41588421	A	G	-0.0057	0.994036	0.977517	1.01112	0.3263	11	rs8025212	0.5112	15	41588421	A	G	0.6737	1.006	0.989	1.023	0.0057	0.0087	85934	401577	15	41588421	15	41588421	*	rs8025212	R	15	41880619	chr15:41880619	rs8025212	a	g	0.6734	0.0374	0.0069	6.227e-08	41880619	41588421	15	41588421	15	41588421	*	R	-0.655172	5.42029
15_41588515_T_G	rs8026760	15	41588515	T	G	-0.0032	0.997009	0.979432	1.0142	0.3127	11	rs8026760	0.7191	15	41588515	T	G	0.6873	1.003	0.986	1.021	0.0032	0.0088	85934	401577	15	41588515	15	41588515	*	rs8026760	K	15	41880713	chr15:41880713	rs8026760	t	g	0.6893	0.038	0.007	6.064e-08	41880713	41588515	15	41588515	15	41588515	*	K	-0.363636	5.42857
15_41588735_G_C	rs4924562	15	41588735	G	C	0.0049	1.005	0.978	1.032	0.1154	5	rs4924562	0.7202	15	41588735	C	G	0.1154	1.005	0.978	1.032	0.0049	0.0136	85934	401577	15	41588735	15	41588735	*	rs4924562	S	15	41880933	chr15:41880933	rs4924562	c	g	0.1137	0.0394	0.0109	0.0002965	41880933	41588735	15	41588735	15	41588735	*	S	0.360294	3.61468
15_41588992_A_G	rs11070340	15	41588992	A	G	-0.0146	0.985222	0.969932	1.001	0.4564	11	rs11070340	0.07577	15	41588992	A	G	0.5436	1.015	0.999	1.031	0.0146	0.0082	85934	401577	15	41588992	15	41588992	*	rs11070340	R	15	41881190	chr15:41881190	rs11070340	a	g	0.5432	0.0335	0.0065	2.462e-07	41881190	41588992	15	41588992	15	41588992	*	R	-1.78049	5.15385
15_41589142_C_T	rs12438252	15	41589142	C	T	-0.0121	0.988	0.972	1.004	0.4328	10	rs12438252	0.1431	15	41589142	T	C	0.4328	0.988	0.972	1.004	-0.0121	0.0082	85934	401577	15	41589142	15	41589142	*	rs12438252	Y	15	41881340	chr15:41881340	rs12438252	t	c	0.4338	-0.0345	0.0065	1.069e-07	41881340	41589142	15	41589142	15	41589142	*	Y	-1.47561	-5.30769
15_41589222_T_C	rs62003871	15	41589222	T	C	-0.0034	0.997009	0.979432	1.0142	0.2959	11	rs62003871	0.7008	15	41589222	T	C	0.7041	1.003	0.986	1.021	0.0034	0.0089	85934	401577	15	41589222	15	41589222	*	rs62003871	Y	15	41881420	chr15:41881420	rs62003871	t	c	0.7054	0.0382	0.007	5.168e-08	41881420	41589222	15	41589222	15	41589222	*	Y	-0.382022	5.45714
15_41590185_A_C	rs1819454	15	41590185	A	C	-0.0115	0.988142	0.972763	1.00503	0.4355	11	rs1819454	0.1629	15	41590185	A	C	0.5645	1.012	0.995	1.028	0.0115	0.0082	85934	401577	15	41590185	15	41590185	*	rs1819454	M	15	41882383	chr15:41882383	rs1819454	a	c	0.563	0.0335	0.0065	2.462e-07	41882383	41590185	15	41590185	15	41590185	*	M	-1.40244	5.15385
15_41591901_T_C	rs7163022	15	41591901	T	C	-0.0117	0.988142	0.972763	1.00402	0.4354	11	rs7163022	0.1561	15	41591901	T	C	0.5646	1.012	0.996	1.028	0.0117	0.0082	85934	401577	15	41591901	15	41591901	*	rs7163022	Y	15	41884099	chr15:41884099	rs7163022	t	c	0.562	0.0314	0.0068	3.954e-06	41884099	41591901	15	41591901	15	41591901	*	Y	-1.42683	4.61765
15_41594516_C_T	rs62003872	15	41594516	C	T	-0.0042	0.996	0.979	1.013	0.2981	10	rs62003872	0.6344	15	41594516	T	C	0.2981	0.996	0.979	1.013	-0.0042	0.0088	85934	401577	15	41594516	15	41594516	*	rs62003872	Y	15	41886714	chr15:41886714	rs62003872	t	c	0.2967	-0.0375	0.007	9.01e-08	41886714	41594516	15	41594516	15	41594516	*	Y	-0.477273	-5.35714
15_41595474_A_T	rs7163603	15	41595474	A	T	-0.0043	0.996016	0.978474	1.01317	0.2973	6	rs7163603	0.6283	15	41595474	A	T	0.7027	1.004	0.987	1.022	0.0043	0.0089	85934	401577	15	41595474	15	41595474	*	rs7163603	W	15	41887672	chr15:41887672	rs7163603	a	t	0.7034	0.0376	0.007	8.327e-08	41887672	41595474	15	41595474	15	41595474	*	W	-0.483146	5.37143
15_41595693_G_A	rs62003873	15	41595693	G	A	-0.0004	1	0.983	1.016	0.3608	10	rs62003873	0.9643	15	41595693	A	G	0.3608	1	0.983	1.016	-0.0004	0.0085	85934	401577	15	41595693	15	41595693	*	rs62003873	R	15	41887891	chr15:41887891	rs62003873	a	g	0.3561	-0.031	0.0067	3.724e-06	41887891	41595693	15	41595693	15	41595693	*	R	-0.0470588	-4.62687
15_41596200_G_T	rs62003874	15	41596200	G	T	-0.0035	0.997	0.979	1.014	0.2979	10	rs62003874	0.697	15	41596200	T	G	0.2979	0.997	0.979	1.014	-0.0035	0.0089	85934	401577	15	41596200	15	41596200	*	rs62003874	K	15	41888398	chr15:41888398	rs62003874	t	g	0.2967	-0.0373	0.007	1.054e-07	41888398	41596200	15	41596200	15	41596200	*	K	-0.393258	-5.32857
15_41596720_A_G	rs7170463	15	41596720	A	G	-0.0041	0.996016	0.978474	1.01317	0.312	11	rs7170463	0.6381	15	41596720	A	G	0.688	1.004	0.987	1.022	0.0041	0.0088	85934	401577	15	41596720	15	41596720	*	rs7170463	R	15	41888918	chr15:41888918	rs7170463	a	g	0.6868	0.0383	0.0069	2.983e-08	41888918	41596720	15	41596720	15	41596720	*	R	-0.465909	5.55072
15_41597571_T_C	rs11070341	15	41597571	T	C	-0.0116	0.988142	0.972763	1.00402	0.435	11	rs11070341	0.1569	15	41597571	T	C	0.565	1.012	0.996	1.028	0.0116	0.0082	85934	401577	15	41597571	15	41597571	*	rs11070341	Y	15	41889769	chr15:41889769	rs11070341	t	c	0.5631	0.0335	0.0065	2.462e-07	41889769	41597571	15	41597571	15	41597571	*	Y	-1.41463	5.15385
15_41598111_T_C	rs59096593	15	41598111	T	C	-0.0036	0.996016	0.979432	1.0142	0.2979	11	rs59096593	0.6829	15	41598111	T	C	0.7021	1.004	0.986	1.021	0.0036	0.0089	85934	401577	15	41598111	15	41598111	*	rs59096593	Y	15	41890309	chr15:41890309	rs59096593	t	c	0.7032	0.0375	0.007	9.01e-08	41890309	41598111	15	41598111	15	41598111	*	Y	-0.404494	5.35714
15_41598249_C_T	rs57408990	15	41598249	C	T	-0.0043	0.996	0.978	1.013	0.2974	10	rs57408990	0.6279	15	41598249	T	C	0.2974	0.996	0.978	1.013	-0.0043	0.0089	85934	401577	15	41598249	15	41598249	*	rs57408990	Y	15	41890447	chr15:41890447	rs57408990	t	c	0.2967	-0.0375	0.007	9.01e-08	41890447	41598249	15	41598249	15	41598249	*	Y	-0.483146	-5.35714
15_41598488_C_T	rs58644077	15	41598488	C	T	-0.0039	0.996	0.979	1.014	0.2953	10	rs58644077	0.6622	15	41598488	T	C	0.2953	0.996	0.979	1.014	-0.0039	0.0089	85934	401577	15	41598488	15	41598488	*	rs58644077	Y	15	41890686	chr15:41890686	rs58644077	t	c	0.2941	-0.0378	0.007	7.108e-08	41890686	41598488	15	41598488	15	41598488	*	Y	-0.438202	-5.4
15_41598941_G_A	rs56217428	15	41598941	G	A	-0.0043	0.996	0.978	1.013	0.2953	10	rs56217428	0.6285	15	41598941	A	G	0.2953	0.996	0.978	1.013	-0.0043	0.0089	85934	401577	15	41598941	15	41598941	*	rs56217428	R	15	41891139	chr15:41891139	rs56217428	a	g	0.294	-0.0379	0.007	6.566e-08	41891139	41598941	15	41598941	15	41598941	*	R	-0.483146	-5.41429
15_41599863_G_T	rs11638890	15	41599863	G	T	0.0023	1.002	0.986	1.019	0.3516	10	rs11638890	0.7858	15	41599863	T	G	0.3516	1.002	0.986	1.019	0.0023	0.0085	85934	401577	15	41599863	15	41599863	*	rs11638890	K	15	41892061	chr15:41892061	rs11638890	t	g	0.3553	0.0398	0.0067	2.86e-09	41892061	41599863	15	41599863	15	41599863	*	K	0.270588	5.9403
15_41600922_C_T	rs11630209	15	41600922	C	T	-0.0044	0.996	0.978	1.013	0.2872	10	rs11630209	0.6215	15	41600922	T	C	0.2872	0.996	0.978	1.013	-0.0044	0.0089	85934	401577	15	41600922	15	41600922	*	rs11630209	Y	15	41893120	chr15:41893120	rs11630209	t	c	0.2839	-0.036	0.0071	4.274e-07	41893120	41600922	15	41600922	15	41600922	*	Y	-0.494382	-5.07042
15_41604059_C_T	rs11634582	15	41604059	C	T	-0.0079	0.992	0.974	1.01	0.2685	10	rs11634582	0.3969	15	41604059	T	C	0.2685	0.992	0.974	1.01	-0.0079	0.0093	85934	401577	15	41604059	15	41604059	*	rs11634582	Y	15	41896257	chr15:41896257	rs11634582	t	c	0.2717	-0.0376	0.0073	2.895e-07	41896257	41604059	15	41604059	15	41604059	*	Y	-0.849462	-5.15068
15_41606687_A_C	rs28708888	15	41606687	A	C	0.0018	1.002	0.985222	1.01833	0.3542	11	rs28708888	0.8291	15	41606687	A	C	0.6458	0.998	0.982	1.015	-0.0018	0.0085	85934	401577	15	41606687	15	41606687	*	rs28708888	M	15	41898885	chr15:41898885	rs28708888	a	c	0.6415	-0.0371	0.0067	3.085e-08	41898885	41606687	15	41606687	15	41606687	*	M	0.211765	-5.53731
15_41608530_C_T	rs62003878	15	41608530	C	T	-0.006	0.994	0.977	1.012	0.3005	10	rs62003878	0.4972	15	41608530	T	C	0.3005	0.994	0.977	1.012	-0.006	0.0089	85934	401577	15	41608530	15	41608530	*	rs62003878	Y	15	41900728	chr15:41900728	rs62003878	t	c	0.2996	-0.0332	0.007	2.216e-06	41900728	41608530	15	41608530	15	41608530	*	Y	-0.674157	-4.74286
15_41608638_T_C	rs66593163	15	41608638	T	C	-0.0049	0.995025	0.977517	1.01215	0.301	11	rs66593163	0.5803	15	41608638	T	C	0.699	1.005	0.988	1.023	0.0049	0.0089	85934	401577	15	41608638	15	41608638	*	rs66593163	Y	15	41900836	chr15:41900836	rs66593163	t	c	0.7003	0.033	0.007	2.549e-06	41900836	41608638	15	41608638	15	41608638	*	Y	-0.550562	4.71429
15_41610850_A_G	rs17676742	15	41610850	A	G	0.0019	1.002	0.985222	1.01833	0.3563	11	rs17676742	0.8191	15	41610850	A	G	0.6437	0.998	0.982	1.015	-0.0019	0.0085	85934	401577	15	41610850	15	41610850	*	rs17676742	R	15	41903048	chr15:41903048	rs17676742	a	g	0.6411	-0.0372	0.0067	2.833e-08	41903048	41610850	15	41610850	15	41610850	*	R	0.223529	-5.55224
15_41611475_T_A	rs8037060	15	41611475	T	A	-0.0055	0.995	0.978	1.012	0.3013	5	rs8037060	0.5364	15	41611475	A	T	0.3013	0.995	0.978	1.012	-0.0055	0.0088	85934	401577	15	41611475	15	41611475	*	rs8037060	W	15	41903673	chr15:41903673	rs8037060	a	t	0.3	-0.0329	0.007	2.733e-06	41903673	41611475	15	41611475	15	41611475	*	W	-0.625	-4.7
15_41612371_C_T	rs11629485	15	41612371	C	T	0.0022	1.002	0.986	1.019	0.3551	10	rs11629485	0.795	15	41612371	T	C	0.3551	1.002	0.986	1.019	0.0022	0.0085	85934	401577	15	41612371	15	41612371	*	rs11629485	Y	15	41904569	chr15:41904569	rs11629485	t	c	0.3577	0.037	0.007	1.332e-07	41904569	41612371	15	41612371	15	41612371	*	Y	0.258824	5.28571
15_41614210_G_A	rs28830936	15	41614210	G	A	0.0022	1.002	0.986	1.019	0.3552	10	rs28830936	0.7973	15	41614210	A	G	0.3552	1.002	0.986	1.019	0.0022	0.0085	85934	401577	15	41614210	15	41614210	*	rs28830936	R	15	41906408	chr15:41906408	rs28830936	a	g	0.3587	0.0378	0.0067	1.691e-08	41906408	41614210	15	41614210	15	41614210	*	R	0.258824	5.64179
15_41615421_T_G	rs11639043	15	41615421	T	G	0.0017	1.002	0.985222	1.01833	0.3553	11	rs11639043	0.8437	15	41615421	T	G	0.6447	0.998	0.982	1.015	-0.0017	0.0085	85934	401577	15	41615421	15	41615421	*	rs11639043	B	15	41907619	chr15:41907619	rs11639043	t	g	0.6412	-0.0378	0.0067	1.691e-08	41907619	41615421	15	41615421	15	41615421	*	B	0.2	-5.64179
15_41615707_A_C	rs8038764	15	41615707	A	C	-0.0102	0.990099	0.97371	1.00604	0.4594	11	rs8038764	0.2111	15	41615707	A	C	0.5406	1.01	0.994	1.027	0.0102	0.0082	85934	401577	15	41615707	15	41615707	*	rs8038764	M	15	41907905	chr15:41907905	rs8038764	a	c	0.5345	0.0328	0.0064	2.813e-07	41907905	41615707	15	41615707	15	41615707	*	M	-1.2439	5.125
15_41617691_G_A	rs4923905	15	41617691	G	A	0.002	1.002	0.985	1.019	0.3551	10	rs4923905	0.8161	15	41617691	A	G	0.3551	1.002	0.985	1.019	0.002	0.0085	85934	401577	15	41617691	15	41617691	*	rs4923905	R	15	41909889	chr15:41909889	rs4923905	a	g	0.3587	0.0377	0.0067	1.844e-08	41909889	41617691	15	41617691	15	41617691	*	R	0.235294	5.62687
15_41619561_C_T	rs72724107	15	41619561	C	T	-0.001	0.999	0.978	1.02	0.1803	10	rs72724107	0.9276	15	41619561	T	C	0.1803	0.999	0.978	1.02	-0.001	0.0107	85934	401577	15	41619561	15	41619561	*	rs72724107	Y	15	41911759	chr15:41911759	rs72724107	t	c	0.1782	-0.0323	0.0086	0.0001685	41911759	41619561	15	41619561	15	41619561	*	Y	-0.0934579	-3.75581
15_41620170_A_C	rs9672298	15	41620170	A	C	0.0021	1.002	0.985222	1.01937	0.3554	11	rs9672298	0.805	15	41620170	A	C	0.6446	0.998	0.981	1.015	-0.0021	0.0085	85934	401577	15	41620170	15	41620170	*	rs9672298	M	15	41912368	chr15:41912368	rs9672298	a	c	0.6412	-0.0377	0.0067	1.844e-08	41912368	41620170	15	41620170	15	41620170	*	M	0.247059	-5.62687
15_41620213_T_C	rs9672360	15	41620213	T	C	0.0022	1.002	0.985222	1.01937	0.3555	11	rs9672360	0.7921	15	41620213	T	C	0.6445	0.998	0.981	1.015	-0.0022	0.0085	85934	401577	15	41620213	15	41620213	*	rs9672360	Y	15	41912411	chr15:41912411	rs9672360	t	c	0.6412	-0.0377	0.0067	1.844e-08	41912411	41620213	15	41620213	15	41620213	*	Y	0.258824	-5.62687
15_41623324_A_C	rs12902047	15	41623324	A	C	-0.0065	0.993049	0.976562	1.0101	0.3147	11	rs12902047	0.4563	15	41623324	A	C	0.6853	1.007	0.99	1.024	0.0065	0.0087	85934	401577	15	41623324	15	41623324	*	rs12902047	M	15	41915522	chr15:41915522	rs12902047	a	c	0.6834	0.0339	0.0069	9.31e-07	41915522	41623324	15	41623324	15	41623324	*	M	-0.747126	4.91304
15_41624877_C_T	rs9672671	15	41624877	C	T	0.0016	1.002	0.985	1.018	0.3547	10	rs9672671	0.8484	15	41624877	T	C	0.3547	1.002	0.985	1.018	0.0016	0.0085	85934	401577	15	41624877	15	41624877	*	rs9672671	B	15	41917075	chr15:41917075	rs9672671	t	c	0.3582	0.0375	0.0067	2.191e-08	41917075	41624877	15	41624877	15	41624877	*	B	0.188235	5.59701
15_41626055_A_G	rs12914573	15	41626055	A	G	-0.0053	0.995025	0.977517	1.01215	0.3007	11	rs12914573	0.548	15	41626055	A	G	0.6993	1.005	0.988	1.023	0.0053	0.0089	85934	401577	15	41626055	15	41626055	*	rs12914573	R	15	41918253	chr15:41918253	rs12914573	a	g	0.7005	0.0326	0.007	3.366e-06	41918253	41626055	15	41626055	15	41626055	*	R	-0.595506	4.65714
15_41629383_G_A	rs34802546	15	41629383	G	A	-0.0041	0.996	0.979	1.013	0.3008	10	rs34802546	0.6408	15	41629383	A	G	0.3008	0.996	0.979	1.013	-0.0041	0.0089	85934	401577	15	41629383	15	41629383	*	rs34802546	R	15	41921581	chr15:41921581	rs34802546	a	g	0.2995	-0.0326	0.007	3.366e-06	41921581	41629383	15	41629383	15	41629383	*	R	-0.460674	-4.65714
15_41635132_G_A	rs28526689	15	41635132	G	A	0.0021	1.002	0.986	1.019	0.3522	10	rs28526689	0.8053	15	41635132	A	G	0.3522	1.002	0.986	1.019	0.0021	0.0085	85934	401577	15	41635132	15	41635132	*	rs28526689	R	15	41927330	chr15:41927330	rs28526689	a	g	0.3553	0.0382	0.0067	1.193e-08	41927330	41635132	15	41635132	15	41635132	*	R	0.247059	5.70149
15_41635942_T_A	rs35698486	15	41635942	T	A	-0.0057	0.994	0.977	1.012	0.2997	5	rs35698486	0.5215	15	41635942	A	T	0.2997	0.994	0.977	1.012	-0.0057	0.0089	85934	401577	15	41635942	15	41635942	*	rs35698486	W	15	41928140	chr15:41928140	rs35698486	a	t	0.299	-0.0328	0.007	2.93e-06	41928140	41635942	15	41635942	15	41635942	*	W	-0.640449	-4.68571
15_41640332_G_A	rs11629678	15	41640332	G	A	-0.0008	0.999	0.983	1.016	0.3446	10	rs11629678	0.9233	15	41640332	A	G	0.3446	0.999	0.983	1.016	-0.0008	0.0085	85934	401577	15	41640332	15	41640332	*	rs11629678	R	15	41932530	chr15:41932530	rs11629678	a	g	0.3481	0.0363	0.0067	6.056e-08	41932530	41640332	15	41640332	15	41640332	*	R	-0.0941176	5.41791
15_41643693_C_G	rs57359439	15	41643693	C	G	-0.004	0.996016	0.979432	1.01317	0.3008	6	rs57359439	0.6519	15	41643693	C	G	0.6992	1.004	0.987	1.021	0.004	0.0088	85934	401577	15	41643693	15	41643693	*	rs57359439	S	15	41935891	chr15:41935891	rs57359439	c	g	0.7006	0.0329	0.007	2.733e-06	41935891	41643693	15	41643693	15	41643693	*	S	-0.454545	4.7
15_41643728_T_A	rs60526934	15	41643728	T	A	-0.0041	0.996	0.979	1.013	0.3007	5	rs60526934	0.6404	15	41643728	A	T	0.3007	0.996	0.979	1.013	-0.0041	0.0089	85934	401577	15	41643728	15	41643728	*	rs60526934	W	15	41935926	chr15:41935926	rs60526934	a	t	0.2996	-0.0329	0.007	2.733e-06	41935926	41643728	15	41643728	15	41643728	*	W	-0.460674	-4.7
15_41647948_T_A	rs11070343	15	41647948	T	A	0.0017	1.002	0.985	1.019	0.3553	5	rs11070343	0.8399	15	41647948	A	T	0.3553	1.002	0.985	1.019	0.0017	0.0085	85934	401577	15	41647948	15	41647948	*	rs11070343	W	15	41940146	chr15:41940146	rs11070343	a	t	0.3584	0.0374	0.0066	1.429e-08	41940146	41647948	15	41647948	15	41647948	*	W	0.2	5.66667
15_41649271_A_C	rs7183061	15	41649271	A	C	-0.0042	0.996016	0.978474	1.01317	0.3008	11	rs7183061	0.6352	15	41649271	A	C	0.6992	1.004	0.987	1.022	0.0042	0.0088	85934	401577	15	41649271	15	41649271	*	rs7183061	M	15	41941469	chr15:41941469	rs7183061	a	c	0.7005	0.033	0.007	2.549e-06	41941469	41649271	15	41649271	15	41649271	*	M	-0.477273	4.71429
15_41650235_A_T	rs17733703	15	41650235	A	T	-0.0051	0.995025	0.977517	1.01215	0.3006	6	rs17733703	0.5615	15	41650235	A	T	0.6994	1.005	0.988	1.023	0.0051	0.0089	85934	401577	15	41650235	15	41650235	*	rs17733703	W	15	41942433	chr15:41942433	rs17733703	a	t	0.7005	0.0331	0.007	2.377e-06	41942433	41650235	15	41650235	15	41650235	*	W	-0.573034	4.72857
15_41655058_A_G	rs35665813	15	41655058	A	G	-0.0048	0.995025	0.978474	1.01215	0.3006	11	rs35665813	0.5897	15	41655058	A	G	0.6994	1.005	0.988	1.022	0.0048	0.0088	85934	401577	15	41655058	15	41655058	*	rs35665813	R	15	41947256	chr15:41947256	rs35665813	a	g	0.7007	0.0327	0.007	3.141e-06	41947256	41655058	15	41655058	15	41655058	*	R	-0.545455	4.67143
15_41657957_T_C	rs17677098	15	41657957	T	C	-0.0059	0.994036	0.976562	1.01112	0.3004	11	rs17677098	0.508	15	41657957	T	C	0.6996	1.006	0.989	1.024	0.0059	0.0089	85934	401577	15	41657957	15	41657957	*	rs17677098	Y	15	41950155	chr15:41950155	rs17677098	t	c	0.7007	0.0319	0.007	5.432e-06	41950155	41657957	15	41657957	15	41657957	*	Y	-0.662921	4.55714
15_41660907_C_T	rs28444909	15	41660907	C	T	0.0025	1.003	0.986	1.019	0.351	10	rs28444909	0.7651	15	41660907	T	C	0.351	1.003	0.986	1.019	0.0025	0.0085	85934	401577	15	41660907	15	41660907	*	rs28444909	Y	15	41953105	chr15:41953105	rs28444909	t	c	0.3547	0.0378	0.0067	1.691e-08	41953105	41660907	15	41660907	15	41660907	*	Y	0.294118	5.64179
15_41662415_C_G	rs17677199	15	41662415	C	G	0.0021	1.002	0.985222	1.01937	0.3555	6	rs17677199	0.8009	15	41662415	C	G	0.6445	0.998	0.981	1.015	-0.0021	0.0085	85934	401577	15	41662415	15	41662415	*	rs17677199	S	15	41954613	chr15:41954613	rs17677199	c	g	0.6415	-0.0373	0.0066	1.561e-08	41954613	41662415	15	41662415	15	41662415	*	S	0.247059	-5.65152
15_41663627_G_T	rs11637341	15	41663627	G	T	0.0023	1.002	0.986	1.019	0.3554	10	rs11637341	0.7846	15	41663627	T	G	0.3554	1.002	0.986	1.019	0.0023	0.0085	85934	401577	15	41663627	15	41663627	*	rs11637341	K	15	41955825	chr15:41955825	rs11637341	t	g	0.3585	0.0372	0.0066	1.705e-08	41955825	41663627	15	41663627	15	41663627	*	K	0.270588	5.63636
15_41664271_C_T	rs9646193	15	41664271	C	T	-0.0061	0.994	0.977	1.011	0.3003	10	rs9646193	0.4897	15	41664271	T	C	0.3003	0.994	0.977	1.011	-0.0061	0.0089	85934	401577	15	41664271	15	41664271	*	rs9646193	Y	15	41956469	chr15:41956469	rs9646193	t	c	0.2992	-0.0327	0.007	3.141e-06	41956469	41664271	15	41664271	15	41664271	*	Y	-0.685393	-4.67143
15_41665552_G_T	rs62003901	15	41665552	G	T	-0.0053	0.995	0.978	1.012	0.3005	10	rs62003901	0.5471	15	41665552	T	G	0.3005	0.995	0.978	1.012	-0.0053	0.0088	85934	401577	15	41665552	15	41665552	*	rs62003901	K	15	41957750	chr15:41957750	rs62003901	t	g	0.2992	-0.0325	0.007	3.606e-06	41957750	41665552	15	41665552	15	41665552	*	K	-0.602273	-4.64286
15_41668113_A_G	rs2412622	15	41668113	A	G	0.0028	1.00301	0.986193	1.01937	0.3559	11	rs2412622	0.7372	15	41668113	A	G	0.6441	0.997	0.981	1.014	-0.0028	0.0085	85934	401577	15	41668113	15	41668113	*	rs2412622	R	15	41960311	chr15:41960311	rs2412622	a	g	0.6414	-0.0374	0.0066	1.429e-08	41960311	41668113	15	41668113	15	41668113	*	R	0.329412	-5.66667
15_41673344_A_G	rs2004162	15	41673344	A	G	0.0034	1.00301	0.987167	1.02041	0.3561	11	rs2004162	0.6843	15	41673344	A	G	0.6439	0.997	0.98	1.013	-0.0034	0.0085	85934	401577	15	41673344	15	41673344	*	rs2004162	R	15	41965542	chr15:41965542	rs2004162	a	g	0.6413	-0.0373	0.0066	1.561e-08	41965542	41673344	15	41673344	15	41673344	*	R	0.4	-5.65152
15_41673393_T_G	rs2009310	15	41673393	T	G	-0.0022	0.998004	0.982318	1.0142	0.4986	11	rs2009310	0.7872	15	41673393	T	G	0.5014	1.002	0.986	1.018	0.0022	0.0081	85934	401577	15	41673393	15	41673393	*	rs2009310	K	15	41965591	chr15:41965591	rs2009310	t	g	0.4933	-0.0308	0.0064	1.418e-06	41965591	41673393	15	41673393	15	41673393	*	K	-0.271605	-4.8125
15_41674533_T_A	rs7164533	15	41674533	T	A	-0.0026	0.997	0.982	1.013	0.5005	5	rs7164533	0.7519	15	41674533	A	T	0.5005	0.997	0.982	1.013	-0.0026	0.0081	85934	401577	15	41674533	15	41674533	*	rs7164533	W	15	41966731	chr15:41966731	rs7164533	a	t	0.5041	0.0289	0.0066	1.18e-05	41966731	41674533	15	41674533	15	41674533	*	W	-0.320988	4.37879
15_41676028_G_A	rs1107858	15	41676028	G	A	0.0023	1.002	0.986	1.019	0.3525	10	rs1107858	0.787	15	41676028	A	G	0.3525	1.002	0.986	1.019	0.0023	0.0085	85934	401577	15	41676028	15	41676028	*	rs1107858	R	15	41968226	chr15:41968226	rs1107858	a	g	0.3552	0.0377	0.0067	1.844e-08	41968226	41676028	15	41676028	15	41676028	*	R	0.270588	5.62687
15_41680194_C_G	rs7167078	15	41680194	C	G	-0.0065	0.993049	0.976562	1.0101	0.3149	6	rs7167078	0.4553	15	41680194	C	G	0.6851	1.007	0.99	1.024	0.0065	0.0087	85934	401577	15	41680194	15	41680194	*	rs7167078	S	15	41972392	chr15:41972392	rs7167078	c	g	0.6837	0.034	0.0069	8.648e-07	41972392	41680194	15	41680194	15	41680194	*	S	-0.747126	4.92754
15_41682462_T_C	rs4924570	15	41682462	T	C	0.0023	1.002	0.986193	1.01937	0.3788	11	rs4924570	0.7861	15	41682462	T	C	0.6212	0.998	0.981	1.014	-0.0023	0.0084	85934	401577	15	41682462	15	41682462	*	rs4924570	Y	15	41974660	chr15:41974660	rs4924570	t	c	0.6194	-0.0351	0.0066	1.031e-07	41974660	41682462	15	41682462	15	41682462	*	Y	0.27381	-5.31818
15_41682982_G_A	rs12917387	15	41682982	G	A	-0.0054	0.995	0.978	1.012	0.3006	10	rs12917387	0.5378	15	41682982	A	G	0.3006	0.995	0.978	1.012	-0.0054	0.0088	85934	401577	15	41682982	15	41682982	*	rs12917387	D	15	41975180	chr15:41975180	rs12917387	a	g	0.2995	-0.0326	0.007	3.366e-06	41975180	41682982	15	41682982	15	41682982	*	D	-0.613636	-4.65714
15_41690780_A_G	rs7175318	15	41690780	A	G	-0.0051	0.995025	0.977517	1.01215	0.3006	11	rs7175318	0.5662	15	41690780	A	G	0.6994	1.005	0.988	1.023	0.0051	0.0088	85934	401577	15	41690780	15	41690780	*	rs7175318	R	15	41982978	chr15:41982978	rs7175318	a	g	0.7005	0.0327	0.007	3.141e-06	41982978	41690780	15	41690780	15	41690780	*	R	-0.579545	4.67143
15_41694213_C_T	rs62002066	15	41694213	C	T	0.0021	1.002	0.986	1.019	0.3558	10	rs62002066	0.8004	15	41694213	T	C	0.3558	1.002	0.986	1.019	0.0021	0.0085	85934	401577	15	41694213	15	41694213	*	rs62002066	Y	15	41986411	chr15:41986411	rs62002066	t	c	0.3585	0.0373	0.0066	1.561e-08	41986411	41694213	15	41694213	15	41694213	*	Y	0.247059	5.65152
15_41694791_C_T	rs61104950	15	41694791	C	T	-0.0053	0.995	0.978	1.012	0.3002	10	rs61104950	0.5518	15	41694791	T	C	0.3002	0.995	0.978	1.012	-0.0053	0.0088	85934	401577	15	41694791	15	41694791	*	rs61104950	Y	15	41986989	chr15:41986989	rs61104950	t	c	0.2994	-0.0329	0.007	2.733e-06	41986989	41694791	15	41694791	15	41694791	*	Y	-0.602273	-4.7
15_41701468_A_G	rs11630972	15	41701468	A	G	-0.0056	0.994036	0.977517	1.01215	0.2992	11	rs11630972	0.5271	15	41701468	A	G	0.7008	1.006	0.988	1.023	0.0056	0.0088	85934	401577	15	41701468	15	41701468	*	rs11630972	R	15	41993666	chr15:41993666	rs11630972	a	g	0.7008	0.0327	0.007	3.141e-06	41993666	41701468	15	41701468	15	41701468	*	R	-0.636364	4.67143
15_41704455_C_G	rs12148570	15	41704455	C	G	-0.005	0.995025	0.978474	1.01215	0.3006	6	rs12148570	0.5737	15	41704455	C	G	0.6994	1.005	0.988	1.022	0.005	0.0088	85934	401577	15	41704455	15	41704455	*	rs12148570	B	15	41996653	chr15:41996653	rs12148570	c	g	0.7004	0.0331	0.007	2.377e-06	41996653	41704455	15	41704455	15	41704455	*	B	-0.568182	4.72857
15_41709647_C_T	rs112896623	15	41709647	C	T	0.003	1.003	0.986	1.02	0.3555	10	rs112896623	0.7265	15	41709647	T	C	0.3555	1.003	0.986	1.02	0.003	0.0085	85934	401577	15	41709647	15	41709647	*	rs112896623	Y	15	42001845	chr15:42001845	rs112896623	t	c	0.3585	0.0373	0.0066	1.561e-08	42001845	41709647	15	41709647	15	41709647	*	Y	0.352941	5.65152
15_41711741_G_A	rs34621600	15	41711741	G	A	-0.0068	0.993	0.976	1.011	0.2996	10	rs34621600	0.4394	15	41711741	A	G	0.2996	0.993	0.976	1.011	-0.0068	0.0088	85934	401577	15	41711741	15	41711741	*	rs34621600	R	15	42003939	chr15:42003939	rs34621600	a	g	0.2995	-0.0327	0.007	3.141e-06	42003939	41711741	15	41711741	15	41711741	*	R	-0.772727	-4.67143
15_41723215_A_G	rs17677757	15	41723215	A	G	-0.0048	0.995025	0.978474	1.01215	0.3009	11	rs17677757	0.5856	15	41723215	A	G	0.6991	1.005	0.988	1.022	0.0048	0.0088	85934	401577	15	41723215	15	41723215	*	rs17677757	R	15	42015413	chr15:42015413	rs17677757	a	g	0.7013	0.0318	0.007	5.812e-06	42015413	41723215	15	41723215	15	41723215	*	R	-0.545455	4.54286
15_41736156_C_A	rs2577960	15	41736156	C	A	-0.0031	0.997	0.981	1.013	0.6404	10	rs2577960	0.7107	15	41736156	A	C	0.6404	0.997	0.981	1.013	-0.0031	0.0084	85934	401577	15	41736156	15	41736156	*	rs2577960	M	15	42028354	chr15:42028354	rs2577960	a	c	0.6415	-0.0373	0.0066	1.561e-08	42028354	41736156	15	41736156	15	41736156	*	M	-0.369048	-5.65152
15_41739081_C_G	rs12906666	15	41739081	C	G	-0.0041	0.996016	0.978474	1.01317	0.3016	6	rs12906666	0.6382	15	41739081	C	G	0.6984	1.004	0.987	1.022	0.0041	0.0088	85934	401577	15	41739081	15	41739081	*	rs12906666	S	15	42031279	chr15:42031279	rs12906666	c	g	0.6997	0.0329	0.007	2.733e-06	42031279	41739081	15	41739081	15	41739081	*	S	-0.465909	4.7
15_41740185_C_G	rs17677991	15	41740185	C	G	0.0033	1.00301	0.987167	1.02041	0.3565	6	rs17677991	0.6978	15	41740185	C	G	0.6435	0.997	0.98	1.013	-0.0033	0.0084	85934	401577	15	41740185	15	41740185	*	rs17677991	S	15	42032383	chr15:42032383	rs17677991	c	g	0.6422	-0.037	0.0067	3.359e-08	42032383	41740185	15	41740185	15	41740185	*	S	0.392857	-5.52239
15_41744492_G_A	rs12440747	15	41744492	G	A	0.0032	1.003	0.987	1.02	0.3559	10	rs12440747	0.7044	15	41744492	A	G	0.3559	1.003	0.987	1.02	0.0032	0.0084	85934	401577	15	41744492	15	41744492	*	rs12440747	R	15	42036690	chr15:42036690	rs12440747	a	g	0.3576	0.0368	0.0066	2.42e-08	42036690	41744492	15	41744492	15	41744492	*	R	0.380952	5.57576
15_41750869_G_A	rs17678138	15	41750869	G	A	0.0028	1.003	0.986	1.02	0.3559	10	rs17678138	0.7385	15	41750869	A	G	0.3559	1.003	0.986	1.02	0.0028	0.0085	85934	401577	15	41750869	15	41750869	*	rs17678138	R	15	42043067	chr15:42043067	rs17678138	a	g	0.3575	0.0376	0.0066	1.197e-08	42043067	41750869	15	41750869	15	41750869	*	R	0.329412	5.69697
15_41752962_T_C	rs17734856	15	41752962	T	C	0.0027	1.00301	0.986193	1.01937	0.353	11	rs17734856	0.7494	15	41752962	T	C	0.647	0.997	0.981	1.014	-0.0027	0.0085	85934	401577	15	41752962	15	41752962	*	rs17734856	Y	15	42045160	chr15:42045160	rs17734856	t	c	0.6448	-0.0379	0.0066	9.155e-09	42045160	41752962	15	41752962	15	41752962	*	Y	0.317647	-5.74242
15_41753462_A_G	rs2616	15	41753462	A	G	0.0053	1.00503	0.987167	1.02354	0.2631	11	rs2616	0.5652	15	41753462	A	G	0.7369	0.995	0.977	1.013	-0.0053	0.0092	85934	401577	15	41753462	15	41753462	*	rs2616	R	15	42045660	chr15:42045660	rs2616	a	g	0.7424	-0.0324	0.0073	9.838e-06	42045660	41753462	15	41753462	15	41753462	*	R	0.576087	-4.43836
15_41754975_A_G	rs2178003	15	41754975	A	G	-0.0057	0.994036	0.977517	1.01112	0.3007	11	rs2178003	0.5218	15	41754975	A	G	0.6993	1.006	0.989	1.023	0.0057	0.0088	85934	401577	15	41754975	15	41754975	*	rs2178003	R	15	42047173	chr15:42047173	rs2178003	a	g	0.6998	0.0323	0.007	4.137e-06	42047173	41754975	15	41754975	15	41754975	*	R	-0.647727	4.61429
15_41755902_C_T	rs11633160	15	41755902	C	T	-0.0054	0.995	0.978	1.012	0.301	10	rs11633160	0.5378	15	41755902	T	C	0.301	0.995	0.978	1.012	-0.0054	0.0088	85934	401577	15	41755902	15	41755902	*	rs11633160	Y	15	42048100	chr15:42048100	rs11633160	t	c	0.3004	-0.0333	0.0069	1.444e-06	42048100	41755902	15	41755902	15	41755902	*	Y	-0.613636	-4.82609
15_41758192_A_G	rs17678310	15	41758192	A	G	-0.0042	0.996016	0.978474	1.01317	0.308	11	rs17678310	0.6314	15	41758192	A	G	0.692	1.004	0.987	1.022	0.0042	0.0088	85934	401577	15	41758192	15	41758192	*	rs17678310	R	15	42050390	chr15:42050390	rs17678310	a	g	0.6939	0.0321	0.0069	3.397e-06	42050390	41758192	15	41758192	15	41758192	*	R	-0.477273	4.65217
15_41758880_A_G	rs8042809	15	41758880	A	G	-0.0037	0.996016	0.979432	1.01317	0.3075	11	rs8042809	0.676	15	41758880	A	G	0.6925	1.004	0.987	1.021	0.0037	0.0088	85934	401577	15	41758880	15	41758880	*	rs8042809	R	15	42051078	chr15:42051078	rs8042809	a	g	0.6938	0.0325	0.0069	2.563e-06	42051078	41758880	15	41758880	15	41758880	*	R	-0.420455	4.71014
15_41759704_T_C	rs11636523	15	41759704	T	C	-0.0048	0.995025	0.978474	1.01215	0.3069	11	rs11636523	0.5864	15	41759704	T	C	0.6931	1.005	0.988	1.022	0.0048	0.0088	85934	401577	15	41759704	15	41759704	*	rs11636523	Y	15	42051902	chr15:42051902	rs11636523	t	c	0.694	0.0324	0.0069	2.751e-06	42051902	41759704	15	41759704	15	41759704	*	Y	-0.545455	4.69565
15_41773055_A_C	rs1918310	15	41773055	A	C	0.0008	1.001	0.984252	1.01729	0.3407	11	rs1918310	0.9283	15	41773055	A	C	0.6593	0.999	0.983	1.016	-0.0008	0.0085	85934	401577	15	41773055	15	41773055	*	rs1918310	M	15	42065253	chr15:42065253	rs1918310	a	c	0.6514	-0.0371	0.0067	3.085e-08	42065253	41773055	15	41773055	15	41773055	*	M	0.0941176	-5.53731
15_41773992_T_C	rs17678552	15	41773992	T	C	0.0011	1.001	0.984252	1.01833	0.3437	11	rs17678552	0.8989	15	41773992	T	C	0.6563	0.999	0.982	1.016	-0.0011	0.0085	85934	401577	15	41773992	15	41773992	*	rs17678552	Y	15	42066190	chr15:42066190	rs17678552	t	c	0.6483	-0.0374	0.0067	2.387e-08	42066190	41773992	15	41773992	15	41773992	*	Y	0.129412	-5.58209
15_41774339_C_T	rs11634804	15	41774339	C	T	-0.0036	0.996	0.98	1.014	0.3121	10	rs11634804	0.6803	15	41774339	T	C	0.3121	0.996	0.98	1.014	-0.0036	0.0087	85934	401577	15	41774339	15	41774339	*	rs11634804	Y	15	42066537	chr15:42066537	rs11634804	t	c	0.3064	-0.0318	0.0069	4.189e-06	42066537	41774339	15	41774339	15	41774339	*	Y	-0.413793	-4.6087
15_41779364_C_T	rs111707068	15	41779364	C	T	0.0004	1	0.98	1.022	0.1794	10	rs111707068	0.969	15	41779364	T	C	0.1794	1	0.98	1.022	0.0004	0.0107	85934	401577	15	41779364	15	41779364	*	rs111707068	Y	15	42071562	chr15:42071562	rs111707068	t	c	0.1776	-0.0329	0.0086	0.0001271	42071562	41779364	15	41779364	15	41779364	*	Y	0.0373832	-3.82558
15_41780332_C_G	rs1105881	15	41780332	C	G	-0.001	0.999001	0.982318	1.01523	0.3636	6	rs1105881	0.9036	15	41780332	C	G	0.6364	1.001	0.985	1.018	0.001	0.0084	85934	401577	15	41780332	15	41780332	*	rs1105881	S	15	42072530	chr15:42072530	rs1105881	c	g	0.6289	-0.0375	0.0066	1.308e-08	42072530	41780332	15	41780332	15	41780332	*	S	-0.119048	-5.68182
15_41781199_C_T	rs2695165	15	41781199	C	T	-0.0049	0.995	0.979	1.011	0.4879	10	rs2695165	0.5443	15	41781199	T	C	0.4879	0.995	0.979	1.011	-0.0049	0.0081	85934	401577	15	41781199	15	41781199	*	rs2695165	Y	15	42073397	chr15:42073397	rs2695165	t	c	0.5006	0.0306	0.0064	1.659e-06	42073397	41781199	15	41781199	15	41781199	*	Y	-0.604938	4.78125
15_41783870_G_A	rs28701757	15	41783870	G	A	0.0015	1.002	0.985	1.018	0.3441	10	rs28701757	0.856	15	41783870	A	G	0.3441	1.002	0.985	1.018	0.0015	0.0085	85934	401577	15	41783870	15	41783870	*	rs28701757	R	15	42076068	chr15:42076068	rs28701757	a	g	0.3514	0.0373	0.0067	2.601e-08	42076068	41783870	15	41783870	15	41783870	*	R	0.176471	5.56716
15_41788183_T_C	rs9920903	15	41788183	T	C	0.0024	1.002	0.986193	1.01937	0.345	11	rs9920903	0.7815	15	41788183	T	C	0.655	0.998	0.981	1.014	-0.0024	0.0085	85934	401577	15	41788183	15	41788183	*	rs9920903	Y	15	42080381	chr15:42080381	rs9920903	t	c	0.6486	-0.0367	0.0067	4.33e-08	42080381	41788183	15	41788183	15	41788183	*	Y	0.282353	-5.47761
15_41791645_G_A	rs1197705	15	41791645	G	A	-0.0024	0.998	0.981	1.015	0.6741	10	rs1197705	0.7846	15	41791645	A	G	0.6741	0.998	0.981	1.015	-0.0024	0.0087	85934	401577	15	41791645	15	41791645	*	rs1197705	R	15	42083843	chr15:42083843	rs1197705	a	g	0.6841	0.0326	0.0069	2.387e-06	42083843	41791645	15	41791645	15	41791645	*	R	-0.275862	4.72464
15_41792819_A_C	rs11070349	15	41792819	A	C	0.0083	1.00806	0.992063	1.02459	0.5207	11	rs11070349	0.3046	15	41792819	A	C	0.4793	0.992	0.976	1.008	-0.0083	0.0081	85934	401577	15	41792819	15	41792819	*	rs11070349	M	15	42085017	chr15:42085017	rs11070349	a	c	0.4767	-0.0325	0.0064	3.607e-07	42085017	41792819	15	41792819	15	41792819	*	M	1.02469	-5.07812
15_41793209_T_C	rs1197706	15	41793209	T	C	-0.0012	0.999001	0.982318	1.01626	0.6752	11	rs1197706	0.8893	15	41793209	T	C	0.3248	1.001	0.984	1.018	0.0012	0.0087	85934	401577	15	41793209	15	41793209	*	rs1197706	Y	15	42085407	chr15:42085407	rs1197706	t	c	0.3153	-0.0327	0.0069	2.223e-06	42085407	41793209	15	41793209	15	41793209	*	Y	-0.137931	-4.73913
15_41794142_G_C	rs4923910	15	41794142	G	C	0.0005	1.001	0.984	1.017	0.3772	5	rs4923910	0.9555	15	41794142	C	G	0.3772	1.001	0.984	1.017	0.0005	0.0084	85934	401577	15	41794142	15	41794142	*	rs4923910	S	15	42086340	chr15:42086340	rs4923910	c	g	0.3846	0.0321	0.0066	1.136e-06	42086340	41794142	15	41794142	15	41794142	*	S	0.0595238	4.86364
15_41794713_A_G	rs72724166	15	41794713	A	G	0.0047	1.00503	0.985222	1.02459	0.2056	11	rs72724166	0.6447	15	41794713	A	G	0.7944	0.995	0.976	1.015	-0.0047	0.0101	85934	401577	15	41794713	15	41794713	*	rs72724166	R	15	42086911	chr15:42086911	rs72724166	a	g	0.8013	0.0325	0.0082	6.905e-05	42086911	41794713	15	41794713	15	41794713	*	R	0.465347	3.96341
15_41799014_A_G	rs2925339	15	41799014	A	G	0.0011	1.001	0.984252	1.01833	0.6643	11	rs2925339	0.8963	15	41799014	A	G	0.3357	0.999	0.982	1.016	-0.0011	0.0086	85934	401577	15	41799014	15	41799014	*	rs2925339	R	15	42091212	chr15:42091212	rs2925339	a	g	0.3279	-0.0334	0.0068	9.216e-07	42091212	41799014	15	41799014	15	41799014	*	R	0.127907	-4.91176
15_41799187_G_A	rs1197671	15	41799187	G	A	-0.0006	0.999	0.983	1.017	0.6796	10	rs1197671	0.9446	15	41799187	A	G	0.6796	0.999	0.983	1.017	-0.0006	0.0087	85934	401577	15	41799187	15	41799187	*	rs1197671	R	15	42091385	chr15:42091385	rs1197671	a	g	0.6886	0.0321	0.0069	3.397e-06	42091385	41799187	15	41799187	15	41799187	*	R	-0.0689655	4.65217
15_41800128_C_T	rs62002090	15	41800128	C	T	0.0013	1.001	0.985	1.018	0.3399	10	rs62002090	0.8804	15	41800128	T	C	0.3399	1.001	0.985	1.018	0.0013	0.0085	85934	401577	15	41800128	15	41800128	*	rs62002090	Y	15	42092326	chr15:42092326	rs62002090	t	c	0.3479	0.0377	0.0067	1.844e-08	42092326	41800128	15	41800128	15	41800128	*	Y	0.152941	5.62687
15_41800717_C_A	rs11858843	15	41800717	C	A	0.0083	1.008	0.992	1.024	0.5207	10	rs11858843	0.3068	15	41800717	A	C	0.5207	1.008	0.992	1.024	0.0083	0.0081	85934	401577	15	41800717	15	41800717	*	rs11858843	M	15	42092915	chr15:42092915	rs11858843	a	c	0.5251	0.032	0.0064	5.435e-07	42092915	41800717	15	41800717	15	41800717	*	M	1.02469	5
15_41800954_C_T	rs28754734	15	41800954	C	T	0.001	1.001	0.984	1.018	0.3432	10	rs28754734	0.9027	15	41800954	T	C	0.3432	1.001	0.984	1.018	0.001	0.0085	85934	401577	15	41800954	15	41800954	*	rs28754734	Y	15	42093152	chr15:42093152	rs28754734	t	c	0.3511	0.0374	0.0067	2.387e-08	42093152	41800954	15	41800954	15	41800954	*	Y	0.117647	5.58209
15_41803153_G_A	rs11632424	15	41803153	G	A	0.0016	1.002	0.985	1.018	0.3435	10	rs11632424	0.8505	15	41803153	A	G	0.3435	1.002	0.985	1.018	0.0016	0.0085	85934	401577	15	41803153	15	41803153	*	rs11632424	R	15	42095351	chr15:42095351	rs11632424	a	g	0.3513	0.037	0.0067	3.359e-08	42095351	41803153	15	41803153	15	41803153	*	R	0.188235	5.52239
15_41804224_C_G	rs17678767	15	41804224	C	G	0.0019	1.002	0.985222	1.01833	0.3435	6	rs17678767	0.827	15	41804224	C	G	0.6565	0.998	0.982	1.015	-0.0019	0.0085	85934	401577	15	41804224	15	41804224	*	rs17678767	S	15	42096422	chr15:42096422	rs17678767	c	g	0.6487	-0.0372	0.0067	2.833e-08	42096422	41804224	15	41804224	15	41804224	*	S	0.223529	-5.55224
15_41804728_C_T	rs4924575	15	41804728	C	T	0.0016	1.002	0.985	1.018	0.3433	10	rs4924575	0.8478	15	41804728	T	C	0.3433	1.002	0.985	1.018	0.0016	0.0085	85934	401577	15	41804728	15	41804728	*	rs4924575	Y	15	42096926	chr15:42096926	rs4924575	t	c	0.3511	0.0372	0.0067	2.833e-08	42096926	41804728	15	41804728	15	41804728	*	Y	0.188235	5.55224
15_41806861_A_G	rs7174099	15	41806861	A	G	0.0092	1.00908	0.993049	1.02564	0.5237	11	rs7174099	0.2583	15	41806861	A	G	0.4763	0.991	0.975	1.007	-0.0092	0.0081	85934	401577	15	41806861	15	41806861	*	rs7174099	R	15	42099059	chr15:42099059	rs7174099	a	g	0.4732	-0.0322	0.0064	4.616e-07	42099059	41806861	15	41806861	15	41806861	*	R	1.1358	-5.03125
15_41808527_C_G	rs28671571	15	41808527	C	G	0.0089	1.00908	0.993049	1.02459	0.5235	6	rs28671571	0.27	15	41808527	C	G	0.4765	0.991	0.976	1.007	-0.0089	0.0081	85934	401577	15	41808527	15	41808527	*	rs28671571	S	15	42100725	chr15:42100725	rs28671571	c	g	0.4731	-0.0324	0.0064	3.917e-07	42100725	41808527	15	41808527	15	41808527	*	S	1.09877	-5.0625
15_41808998_C_T	rs62002091	15	41808998	C	T	0.001	1.001	0.984	1.018	0.343	10	rs62002091	0.9068	15	41808998	T	C	0.343	1.001	0.984	1.018	0.001	0.0085	85934	401577	15	41808998	15	41808998	*	rs62002091	Y	15	42101196	chr15:42101196	rs62002091	t	c	0.3512	0.0372	0.0067	2.833e-08	42101196	41808998	15	41808998	15	41808998	*	Y	0.117647	5.55224
15_41810087_G_A	rs12440605	15	41810087	G	A	0.0093	1.009	0.993	1.025	0.5238	10	rs12440605	0.253	15	41810087	A	G	0.5238	1.009	0.993	1.025	0.0093	0.0081	85934	401577	15	41810087	15	41810087	*	rs12440605	R	15	42102285	chr15:42102285	rs12440605	a	g	0.5268	0.0325	0.0064	3.607e-07	42102285	41810087	15	41810087	15	41810087	*	R	1.14815	5.07812
15_41810381_T_A	rs11631051	15	41810381	T	A	0.0004	1	0.983	1.018	0.3159	5	rs11631051	0.9636	15	41810381	A	T	0.3159	1	0.983	1.018	0.0004	0.0087	85934	401577	15	41810381	15	41810381	*	rs11631051	W	15	42102579	chr15:42102579	rs11631051	a	t	0.311	-0.0324	0.0069	2.751e-06	42102579	41810381	15	41810381	15	41810381	*	W	0.045977	-4.69565
15_41810647_A_G	rs12441300	15	41810647	A	G	0.0012	1.001	0.984252	1.01833	0.3405	11	rs12441300	0.8836	15	41810647	A	G	0.6595	0.999	0.982	1.016	-0.0012	0.0085	85934	401577	15	41810647	15	41810647	*	rs12441300	R	15	42102845	chr15:42102845	rs12441300	a	g	0.6517	-0.0377	0.0067	1.844e-08	42102845	41810647	15	41810647	15	41810647	*	R	0.141176	-5.62687
15_41811624_C_T	rs1197672	15	41811624	C	T	0.0002	1	0.983	1.017	0.3187	10	rs1197672	0.9823	15	41811624	T	C	0.3187	1	0.983	1.017	0.0002	0.0087	85934	401577	15	41811624	15	41811624	*	rs1197672	Y	15	42103822	chr15:42103822	rs1197672	t	c	0.3114	-0.0318	0.0069	4.189e-06	42103822	41811624	15	41811624	15	41811624	*	Y	0.0229885	-4.6087
15_41817777_T_G	rs2303518	15	41817777	T	G	0.0031	1.00301	0.986193	1.02041	0.3415	11	rs2303518	0.7123	15	41817777	T	G	0.6585	0.997	0.98	1.014	-0.0031	0.0085	85934	401577	15	41817777	15	41817777	*	rs2303518	D	15	42109975	chr15:42109975	rs2303518	t	g	0.6547	-0.0393	0.0067	4.496e-09	42109975	41817777	15	41817777	15	41817777	*	D	0.364706	-5.86567
15_41819100_C_G	rs890498	15	41819100	C	G	0.0029	1.00301	0.986193	1.01937	0.3399	6	rs890498	0.7341	15	41819100	C	G	0.6601	0.997	0.981	1.014	-0.0029	0.0085	85934	401577	15	41819100	15	41819100	*	rs890498	S	15	42111298	chr15:42111298	rs890498	c	g	0.655	-0.0389	0.0067	6.431e-09	42111298	41819100	15	41819100	15	41819100	*	S	0.341176	-5.80597
15_41822821_C_T	rs34055060	15	41822821	C	T		1	0.984	1.016	0.4506	10	rs34055060	0.9981	15	41822821	T	C	0.4506	1	0.984	1.016	0	0.0081	85934	401577	15	41822821	15	41822821	*	rs34055060	Y	15	42115019	chr15:42115019	rs34055060	t	c	0.4471	-0.0332	0.0065	3.148e-07	42115019	41822821	15	41822821	15	41822821	*	Y		-5.10769
15_41823549_G_C	rs3959569	15	41823549	G	C	0.0028	1.003	0.986	1.02	0.3367	5	rs3959569	0.7445	15	41823549	C	G	0.3367	1.003	0.986	1.02	0.0028	0.0086	85934	401577	15	41823549	15	41823549	*	rs3959569	V	15	42115747	chr15:42115747	rs3959569	c	g	0.3416	0.0403	0.0067	1.809e-09	42115747	41823549	15	41823549	15	41823549	*	V	0.325581	6.01493
15_41824705_T_C	rs28401754	15	41824705	T	C	0.0031	1.00301	0.986193	1.02041	0.3402	11	rs28401754	0.7136	15	41824705	T	C	0.6598	0.997	0.98	1.014	-0.0031	0.0085	85934	401577	15	41824705	15	41824705	*	rs28401754	Y	15	42116903	chr15:42116903	rs28401754	t	c	0.6549	-0.0391	0.0067	5.379e-09	42116903	41824705	15	41824705	15	41824705	*	Y	0.364706	-5.83582
15_41825925_G_C	rs3179542	15	41825925	G	C	0.0031	1.003	0.987	1.02	0.3409	5	rs3179542	0.7194	15	41825925	C	G	0.3409	1.003	0.987	1.02	0.0031	0.0085	85934	401577	15	41825925	15	41825925	*	rs3179542	S	15	42118123	chr15:42118123	rs3179542	c	g	0.345	0.0392	0.0067	4.918e-09	42118123	41825925	15	41825925	15	41825925	*	S	0.364706	5.85075
15_41826773_A_G	rs3743024	15	41826773	A	G	0.0031	1.00301	0.986193	1.02041	0.3408	11	rs3743024	0.7191	15	41826773	A	G	0.6592	0.997	0.98	1.014	-0.0031	0.0085	85934	401577	15	41826773	15	41826773	*	rs3743024	R	15	42118971	chr15:42118971	rs3743024	a	g	0.6551	-0.0392	0.0067	4.918e-09	42118971	41826773	15	41826773	15	41826773	*	R	0.364706	-5.85075
15_41827395_C_A	rs4924576	15	41827395	C	A	0.0028	1.003	0.986	1.02	0.3396	10	rs4924576	0.7445	15	41827395	A	C	0.3396	1.003	0.986	1.02	0.0028	0.0085	85934	401577	15	41827395	15	41827395	*	rs4924576	H	15	42119593	chr15:42119593	rs4924576	a	c	0.3428	0.0397	0.0067	3.132e-09	42119593	41827395	15	41827395	15	41827395	*	H	0.329412	5.92537
15_41827405_C_T	rs4923914	15	41827405	C	T	0.0033	1.003	0.987	1.02	0.3394	10	rs4923914	0.7018	15	41827405	T	C	0.3394	1.003	0.987	1.02	0.0033	0.0086	85934	401577	15	41827405	15	41827405	*	rs4923914	Y	15	42119603	chr15:42119603	rs4923914	t	c	0.343	0.0392	0.0067	4.918e-09	42119603	41827405	15	41827405	15	41827405	*	Y	0.383721	5.85075
15_41827408_C_T	rs4923915	15	41827408	C	T	0.0029	1.003	0.986	1.02	0.3391	10	rs4923915	0.7332	15	41827408	T	C	0.3391	1.003	0.986	1.02	0.0029	0.0086	85934	401577	15	41827408	15	41827408	*	rs4923915	Y	15	42119606	chr15:42119606	rs4923915	t	c	0.3427	0.0395	0.0067	3.754e-09	42119606	41827408	15	41827408	15	41827408	*	Y	0.337209	5.89552
15_41827513_G_A	rs2277535	15	41827513	G	A	0.0031	1.003	0.987	1.02	0.3398	10	rs2277535	0.7142	15	41827513	A	G	0.3398	1.003	0.987	1.02	0.0031	0.0085	85934	401577	15	41827513	15	41827513	*	rs2277535	R	15	42119711	chr15:42119711	rs2277535	a	g	0.3447	0.0392	0.0067	4.918e-09	42119711	41827513	15	41827513	15	41827513	*	R	0.364706	5.85075
15_41827959_G_C	rs8025714	15	41827959	G	C	0.0028	1.003	0.986	1.02	0.3396	5	rs8025714	0.7469	15	41827959	C	G	0.3396	1.003	0.986	1.02	0.0028	0.0085	85934	401577	15	41827959	15	41827959	*	rs8025714	B	15	42120157	chr15:42120157	rs8025714	c	g	0.3433	0.0384	0.0071	6.912e-08	42120157	41827959	15	41827959	15	41827959	*	B	0.329412	5.40845
15_41828239_C_G	rs13380315	15	41828239	C	G	0.0065	1.00604	0.99108	1.02249	0.5106	6	rs13380315	0.4229	15	41828239	C	G	0.4894	0.994	0.978	1.009	-0.0065	0.0081	85934	401577	15	41828239	15	41828239	*	rs13380315	S	15	42120437	chr15:42120437	rs13380315	c	g	0.4976	0.0313	0.0064	9.55e-07	42120437	41828239	15	41828239	15	41828239	*	S	0.802469	4.89062
15_41829340_C_G	rs28680296	15	41829340	C	G	0.0035	1.00301	0.987167	1.02041	0.3395	6	rs28680296	0.6779	15	41829340	C	G	0.6605	0.997	0.98	1.013	-0.0035	0.0085	85934	401577	15	41829340	15	41829340	*	rs28680296	S	15	42121538	chr15:42121538	rs28680296	c	g	0.6555	-0.0391	0.0067	5.379e-09	42121538	41829340	15	41829340	15	41829340	*	S	0.411765	-5.83582
15_41830934_T_C	rs11637616	15	41830934	T	C	0.0036	1.00402	0.983284	1.02354	0.1995	11	rs11637616	0.7287	15	41830934	T	C	0.8005	0.996	0.977	1.017	-0.0036	0.0102	85934	401577	15	41830934	15	41830934	*	rs11637616	Y	15	42123132	chr15:42123132	rs11637616	t	c	0.7983	-0.0304	0.0082	0.0001973	42123132	41830934	15	41830934	15	41830934	*	Y	0.352941	-3.70732
15_41831069_G_A	rs11632519	15	41831069	G	A	-0.0001	1	0.983	1.017	0.3106	10	rs11632519	0.9907	15	41831069	A	G	0.3106	1	0.983	1.017	-0.0001	0.0088	85934	401577	15	41831069	15	41831069	*	rs11632519	R	15	42123267	chr15:42123267	rs11632519	a	g	0.3047	-0.0341	0.007	1.168e-06	42123267	41831069	15	41831069	15	41831069	*	R	-0.0113636	-4.87143
15_41831884_A_G	rs2412640	15	41831884	A	G	0.0089	1.00908	0.993049	1.02459	0.5426	11	rs2412640	0.2732	15	41831884	A	G	0.4574	0.991	0.976	1.007	-0.0089	0.0081	85934	401577	15	41831884	15	41831884	*	rs2412640	D	15	42124082	chr15:42124082	rs2412640	a	g	0.4519	-0.0323	0.0064	4.253e-07	42124082	41831884	15	41831884	15	41831884	*	D	1.09877	-5.04688
15_41832201_G_A	rs2412641	15	41832201	G	A	0.0016	1.002	0.985	1.018	0.3426	10	rs2412641	0.8472	15	41832201	A	G	0.3426	1.002	0.985	1.018	0.0016	0.0085	85934	401577	15	41832201	15	41832201	*	rs2412641	R	15	42124399	chr15:42124399	rs2412641	a	g	0.3506	0.0377	0.0067	1.844e-08	42124399	41832201	15	41832201	15	41832201	*	R	0.188235	5.62687
15_41832445_T_C	rs11630242	15	41832445	T	C	0.0093	1.00908	0.993049	1.02564	0.5421	11	rs11630242	0.2528	15	41832445	T	C	0.4579	0.991	0.975	1.007	-0.0093	0.0081	85934	401577	15	41832445	15	41832445	*	rs11630242	Y	15	42124643	chr15:42124643	rs11630242	t	c	0.4519	-0.0324	0.0064	3.917e-07	42124643	41832445	15	41832445	15	41832445	*	Y	1.14815	-5.0625
15_41832475_G_C	rs11635067	15	41832475	G	C	0.0014	1.001	0.985	1.018	0.3429	5	rs11635067	0.8652	15	41832475	C	G	0.3429	1.001	0.985	1.018	0.0014	0.0085	85934	401577	15	41832475	15	41832475	*	rs11635067	S	15	42124673	chr15:42124673	rs11635067	c	g	0.3506	0.0373	0.0067	2.601e-08	42124673	41832475	15	41832475	15	41832475	*	S	0.164706	5.56716
15_41833036_C_T	rs1531140	15	41833036	C	T	0.0015	1.002	0.985	1.018	0.3427	10	rs1531140	0.8578	15	41833036	T	C	0.3427	1.002	0.985	1.018	0.0015	0.0085	85934	401577	15	41833036	15	41833036	*	rs1531140	Y	15	42125234	chr15:42125234	rs1531140	t	c	0.3506	0.0375	0.0067	2.191e-08	42125234	41833036	15	41833036	15	41833036	*	Y	0.176471	5.59701
15_41833622_C_T	rs35476790	15	41833622	C	T	-0.0007	0.999	0.982	1.016	0.3131	10	rs35476790	0.9401	15	41833622	T	C	0.3131	0.999	0.982	1.016	-0.0007	0.0087	85934	401577	15	41833622	15	41833622	*	rs35476790	Y	15	42125820	chr15:42125820	rs35476790	t	c	0.3047	-0.0337	0.007	1.556e-06	42125820	41833622	15	41833622	15	41833622	*	Y	-0.0804598	-4.81429
15_41833793_A_G	rs4923917	15	41833793	A	G	0.0092	1.00908	0.993049	1.02564	0.5395	11	rs4923917	0.2585	15	41833793	A	G	0.4605	0.991	0.975	1.007	-0.0092	0.0081	85934	401577	15	41833793	15	41833793	*	rs4923917	R	15	42125991	chr15:42125991	rs4923917	a	g	0.4558	-0.0312	0.0064	1.034e-06	42125991	41833793	15	41833793	15	41833793	*	R	1.1358	-4.875
15_41834237_T_C	rs1197703	15	41834237	T	C	-0.0003	1	0.982318	1.01729	0.3181	11	rs1197703	0.9726	15	41834237	T	C	0.6819	1	0.983	1.018	0.0003	0.0087	85934	401577	15	41834237	15	41834237	*	rs1197703	Y	15	42126435	chr15:42126435	rs1197703	t	c	0.6904	0.0328	0.0069	2.07e-06	42126435	41834237	15	41834237	15	41834237	*	Y	-0.0344828	4.75362
15_41834385_A_G	rs28451764	15	41834385	A	G	0.0024	1.002	0.986193	1.01937	0.3443	11	rs28451764	0.7789	15	41834385	A	G	0.6557	0.998	0.981	1.014	-0.0024	0.0085	85934	401577	15	41834385	15	41834385	*	rs28451764	R	15	42126583	chr15:42126583	rs28451764	a	g	0.6485	-0.0375	0.0067	2.191e-08	42126583	41834385	15	41834385	15	41834385	*	R	0.282353	-5.59701
15_41834527_C_T	rs28373318	15	41834527	C	T	0.0025	1.003	0.986	1.019	0.3443	10	rs28373318	0.7674	15	41834527	T	C	0.3443	1.003	0.986	1.019	0.0025	0.0085	85934	401577	15	41834527	15	41834527	*	rs28373318	Y	15	42126725	chr15:42126725	rs28373318	t	c	0.3515	0.0375	0.0067	2.191e-08	42126725	41834527	15	41834527	15	41834527	*	Y	0.294118	5.59701
15_41834581_G_A	rs28432037	15	41834581	G	A	0.0013	1.001	0.985	1.018	0.344	10	rs28432037	0.8764	15	41834581	A	G	0.344	1.001	0.985	1.018	0.0013	0.0085	85934	401577	15	41834581	15	41834581	*	rs28432037	R	15	42126779	chr15:42126779	rs28432037	a	g	0.3515	0.0376	0.0067	2.01e-08	42126779	41834581	15	41834581	15	41834581	*	R	0.152941	5.61194
15_41835245_G_C	rs2241523	15	41835245	G	C	0.0092	1.009	0.993	1.025	0.5384	5	rs2241523	0.2586	15	41835245	C	G	0.5384	1.009	0.993	1.025	0.0092	0.0081	85934	401577	15	41835245	15	41835245	*	rs2241523	V	15	42127443	chr15:42127443	rs2241523	c	g	0.5428	0.0298	0.0068	1.194e-05	42127443	41835245	15	41835245	15	41835245	*	V	1.1358	4.38235
15_41835536_A_G	rs2241522	15	41835536	A	G	0.002	1.002	0.985222	1.01833	0.3445	11	rs2241522	0.8186	15	41835536	A	G	0.6555	0.998	0.982	1.015	-0.002	0.0085	85934	401577	15	41835536	15	41835536	*	rs2241522	R	15	42127734	chr15:42127734	rs2241522	a	g	0.6485	-0.0374	0.0067	2.387e-08	42127734	41835536	15	41835536	15	41835536	*	R	0.235294	-5.58209
15_41836031_C_T	rs1197702	15	41836031	C	T	-0.0004	1	0.983	1.017	0.3175	10	rs1197702	0.9635	15	41836031	T	C	0.3175	1	0.983	1.017	-0.0004	0.0087	85934	401577	15	41836031	15	41836031	*	rs1197702	Y	15	42128229	chr15:42128229	rs1197702	t	c	0.3094	-0.0325	0.0069	2.563e-06	42128229	41836031	15	41836031	15	41836031	*	Y	-0.045977	-4.71014
15_41836370_C_G	rs2303516	15	41836370	C	G	0.0011	1.001	0.984252	1.01833	0.3439	6	rs2303516	0.8999	15	41836370	C	G	0.6561	0.999	0.982	1.016	-0.0011	0.0085	85934	401577	15	41836370	15	41836370	*	rs2303516	S	15	42128568	chr15:42128568	rs2303516	c	g	0.65	-0.0364	0.0071	3.179e-07	42128568	41836370	15	41836370	15	41836370	*	S	0.129412	-5.12676
15_41836657_T_C	rs7166139	15	41836657	T	C	0.009	1.00908	0.993049	1.02564	0.539	11	rs7166139	0.2691	15	41836657	T	C	0.461	0.991	0.975	1.007	-0.009	0.0081	85934	401577	15	41836657	15	41836657	*	rs7166139	Y	15	42128855	chr15:42128855	rs7166139	t	c	0.4555	-0.0311	0.0064	1.119e-06	42128855	41836657	15	41836657	15	41836657	*	Y	1.11111	-4.85938
15_41836960_G_A	rs890505	15	41836960	G	A	0.001	1.001	0.984	1.018	0.344	10	rs890505	0.9048	15	41836960	A	G	0.344	1.001	0.984	1.018	0.001	0.0085	85934	401577	15	41836960	15	41836960	*	rs890505	R	15	42129158	chr15:42129158	rs890505	a	g	0.3515	0.0375	0.0067	2.191e-08	42129158	41836960	15	41836960	15	41836960	*	R	0.117647	5.59701
15_41836978_T_C	rs890504	15	41836978	T	C	0.009	1.00908	0.993049	1.02564	0.5389	11	rs890504	0.2699	15	41836978	T	C	0.4611	0.991	0.975	1.007	-0.009	0.0081	85934	401577	15	41836978	15	41836978	*	rs890504	Y	15	42129176	chr15:42129176	rs890504	t	c	0.4557	-0.0312	0.0064	1.034e-06	42129176	41836978	15	41836978	15	41836978	*	Y	1.11111	-4.875
15_41837175_C_G	rs11547012	15	41837175	C	G	0.0081	1.00806	0.992063	1.02459	0.5386	6	rs11547012	0.3161	15	41837175	C	G	0.4614	0.992	0.976	1.008	-0.0081	0.0081	85934	401577	15	41837175	15	41837175	*	rs11547012	S	15	42129373	chr15:42129373	rs11547012	c	g	0.4557	-0.0312	0.0064	1.034e-06	42129373	41837175	15	41837175	15	41837175	*	S	1	-4.875
15_41840002_C_G	rs2077543	15	41840002	C	G	0.0109	1.01112	0.995025	1.02669	0.5425	6	rs2077543	0.1806	15	41840002	C	G	0.4575	0.989	0.974	1.005	-0.0109	0.0081	85934	401577	15	41840002	15	41840002	*	rs2077543	S	15	42132200	chr15:42132200	rs2077543	c	g	0.4522	-0.0306	0.0064	1.659e-06	42132200	41840002	15	41840002	15	41840002	*	S	1.34568	-4.78125
15_41840698_C_T	rs1122884	15	41840698	C	T	-0.0007	0.999	0.982	1.016	0.3151	10	rs1122884	0.9378	15	41840698	T	C	0.3151	0.999	0.982	1.016	-0.0007	0.0087	85934	401577	15	41840698	15	41840698	*	rs1122884	Y	15	42132896	chr15:42132896	rs1122884	t	c	0.3088	-0.0331	0.0069	1.669e-06	42132896	41840698	15	41840698	15	41840698	*	Y	-0.0804598	-4.7971
15_41841304_T_C	rs11635415	15	41841304	T	C	0.0015	1.001	0.985222	1.01833	0.3443	11	rs11635415	0.864	15	41841304	T	C	0.6557	0.999	0.982	1.015	-0.0015	0.0085	85934	401577	15	41841304	15	41841304	*	rs11635415	Y	15	42133502	chr15:42133502	rs11635415	t	c	0.6483	-0.0373	0.0067	2.601e-08	42133502	41841304	15	41841304	15	41841304	*	Y	0.176471	-5.56716
15_41845575_G_A	rs4924580	15	41845575	G	A	0.0037	1.004	0.987	1.021	0.3491	10	rs4924580	0.6598	15	41845575	A	G	0.3491	1.004	0.987	1.021	0.0037	0.0085	85934	401577	15	41845575	15	41845575	*	rs4924580	R	15	42137773	chr15:42137773	rs4924580	a	g	0.3575	0.0373	0.0067	2.601e-08	42137773	41845575	15	41845575	15	41845575	*	R	0.435294	5.56716
15_41846258_G_A	rs1197669	15	41846258	G	A	-0.001	0.999	0.982	1.016	0.3182	10	rs1197669	0.912	15	41846258	A	G	0.3182	0.999	0.982	1.016	-0.001	0.0087	85934	401577	15	41846258	15	41846258	*	rs1197669	R	15	42138456	chr15:42138456	rs1197669	a	g	0.3091	-0.0316	0.0069	4.811e-06	42138456	41846258	15	41846258	15	41846258	*	R	-0.114943	-4.57971
15_41848216_G_A	rs1197668	15	41848216	G	A	-0.0094	0.991	0.975	1.006	0.457	10	rs1197668	0.2479	15	41848216	A	G	0.457	0.991	0.975	1.006	-0.0094	0.0081	85934	401577	15	41848216	15	41848216	*	rs1197668	R	15	42140414	chr15:42140414	rs1197668	a	g	0.4548	-0.031	0.0064	1.212e-06	42140414	41848216	15	41848216	15	41848216	*	R	-1.16049	-4.84375
15_41848916_C_T	rs1197667	15	41848916	C	T	-0.0011	0.999	0.982	1.016	0.3166	10	rs1197667	0.902	15	41848916	T	C	0.3166	0.999	0.982	1.016	-0.0011	0.0087	85934	401577	15	41848916	15	41848916	*	rs1197667	Y	15	42141114	chr15:42141114	rs1197667	t	c	0.3086	-0.0312	0.0069	6.333e-06	42141114	41848916	15	41848916	15	41848916	*	Y	-0.126437	-4.52174
15_41849446_C_T	rs11634083	15	41849446	C	T	-0.0014	0.999	0.982	1.016	0.3212	10	rs11634083	0.8726	15	41849446	T	C	0.3212	0.999	0.982	1.016	-0.0014	0.0087	85934	401577	15	41849446	15	41849446	*	rs11634083	Y	15	42141644	chr15:42141644	rs11634083	t	c	0.3131	-0.0284	0.0069	3.96e-05	42141644	41849446	15	41849446	15	41849446	*	Y	-0.16092	-4.11594
15_41850714_G_A	rs8025614	15	41850714	G	A	0.0133	1.013	0.997	1.03	0.5318	10	rs8025614	0.1047	15	41850714	A	G	0.5318	1.013	0.997	1.03	0.0133	0.0082	85934	401577	15	41850714	15	41850714	*	rs8025614	R	15	42142912	chr15:42142912	rs8025614	a	g	0.5391	0.0312	0.0065	1.538e-06	42142912	41850714	15	41850714	15	41850714	*	R	1.62195	4.8
15_41851399_A_G	rs890507	15	41851399	A	G	0.0029	1.00301	0.986193	1.01937	0.3923	11	rs890507	0.7282	15	41851399	A	G	0.6077	0.997	0.981	1.014	-0.0029	0.0084	85934	401577	15	41851399	15	41851399	*	rs890507	R	15	42143597	chr15:42143597	rs890507	a	g	0.6196	0.0285	0.0067	2.108e-05	42143597	41851399	15	41851399	15	41851399	*	R	0.345238	4.25373
15_41853222_C_T	rs72724186	15	41853222	C	T	0.0007	1.001	0.975	1.027	0.1148	10	rs72724186	0.9549	15	41853222	T	C	0.1148	1.001	0.975	1.027	0.0007	0.0132	85934	401577	15	41853222	15	41853222	*	rs72724186	Y	15	42145420	chr15:42145420	rs72724186	t	c	0.1186	-0.0384	0.0104	0.0002117	42145420	41853222	15	41853222	15	41853222	*	Y	0.0530303	-3.69231
15_41853738_G_C	rs1197660	15	41853738	G	C	-0.0014	0.999	0.982	1.016	0.3374	5	rs1197660	0.8718	15	41853738	C	G	0.3374	0.999	0.982	1.016	-0.0014	0.0086	85934	401577	15	41853738	15	41853738	*	rs1197660	N	15	42145936	chr15:42145936	rs1197660	c	g	0.331	-0.0338	0.0068	6.819e-07	42145936	41853738	15	41853738	15	41853738	*	N	-0.162791	-4.97059
15_41853991_C_T	rs62002122	15	41853991	C	T	0.0039	1.004	0.987	1.021	0.3431	10	rs62002122	0.651	15	41853991	T	C	0.3431	1.004	0.987	1.021	0.0039	0.0086	85934	401577	15	41853991	15	41853991	*	rs62002122	Y	15	42146189	chr15:42146189	rs62002122	t	c	0.3492	0.0332	0.0068	1.07e-06	42146189	41853991	15	41853991	15	41853991	*	Y	0.453488	4.88235
15_41856352_T_C	rs28495273	15	41856352	T	C	-0.0072	0.993049	0.976562	1.0101	0.347	11	rs28495273	0.4024	15	41856352	T	C	0.653	1.007	0.99	1.024	0.0072	0.0086	85934	401577	15	41856352	15	41856352	*	rs28495273	Y	15	42148550	chr15:42148550	rs28495273	t	c	0.6599	0.0312	0.0068	4.552e-06	42148550	41856352	15	41856352	15	41856352	*	Y	-0.837209	4.58824
15_41856602_C_T	rs56230030	15	41856602	C	T	-0.0077	0.992	0.976	1.009	0.3355	10	rs56230030	0.3738	15	41856602	T	C	0.3355	0.992	0.976	1.009	-0.0077	0.0087	85934	401577	15	41856602	15	41856602	*	rs56230030	Y	15	42148800	chr15:42148800	rs56230030	t	c	0.3293	-0.0311	0.0069	6.78e-06	42148800	41856602	15	41856602	15	41856602	*	Y	-0.885057	-4.50725
15_41857274_T_C	rs1456235	15	41857274	T	C	-0.0015	0.998004	0.982318	1.0142	0.5456	11	rs1456235	0.8525	15	41857274	T	C	0.4544	1.002	0.986	1.018	0.0015	0.0082	85934	401577	15	41857274	15	41857274	*	rs1456235	Y	15	42149472	chr15:42149472	rs1456235	t	c	0.447	-0.0304	0.0065	2.827e-06	42149472	41857274	15	41857274	15	41857274	*	Y	-0.182927	-4.67692
15_41857308_G_C	rs12442525	15	41857308	G	C	0.0069	1.007	0.991	1.023	0.4723	5	rs12442525	0.4027	15	41857308	C	G	0.4723	1.007	0.991	1.023	0.0069	0.0082	85934	401577	15	41857308	15	41857308	*	rs12442525	S	15	42149506	chr15:42149506	rs12442525	c	g	0.4813	0.0255	0.0065	8.559e-05	42149506	41857308	15	41857308	15	41857308	*	S	0.841463	3.92308
15_41857398_C_G	rs1197675	15	41857398	C	G	-0.0026	0.997009	0.980392	1.01523	0.3136	6	rs1197675	0.7692	15	41857398	C	G	0.6864	1.003	0.985	1.02	0.0026	0.0088	85934	401577	15	41857398	15	41857398	*	rs1197675	S	15	42149596	chr15:42149596	rs1197675	c	g	0.6951	0.0363	0.007	2.284e-07	42149596	41857398	15	41857398	15	41857398	*	S	-0.295455	5.18571
15_41857754_T_C	rs1197674	15	41857754	T	C	-0.0045	0.995025	0.979432	1.01215	0.3622	11	rs1197674	0.5936	15	41857754	T	C	0.6378	1.005	0.988	1.021	0.0045	0.0085	85934	401577	15	41857754	15	41857754	*	rs1197674	Y	15	42149952	chr15:42149952	rs1197674	t	c	0.6439	0.0285	0.0067	2.108e-05	42149952	41857754	15	41857754	15	41857754	*	Y	-0.529412	4.25373
15_41858019_G_A	rs1197673	15	41858019	G	A	-0.001	0.999	0.982	1.016	0.3118	10	rs1197673	0.9083	15	41858019	A	G	0.3118	0.999	0.982	1.016	-0.001	0.0088	85934	401577	15	41858019	15	41858019	*	rs1197673	R	15	42150217	chr15:42150217	rs1197673	a	g	0.3035	-0.035	0.007	6.061e-07	42150217	41858019	15	41858019	15	41858019	*	R	-0.113636	-5
15_41858690_G_A	rs890503	15	41858690	G	A	-0.0019	0.998	0.981	1.015	0.3126	10	rs890503	0.8274	15	41858690	A	G	0.3126	0.998	0.981	1.015	-0.0019	0.0088	85934	401577	15	41858690	15	41858690	*	rs890503	R	15	42150888	chr15:42150888	rs890503	a	g	0.3032	-0.0346	0.007	8.129e-07	42150888	41858690	15	41858690	15	41858690	*	R	-0.215909	-4.94286
15_41861114_G_C	rs734916	15	41861114	G	C	-0.0032	0.997	0.98	1.014	0.3486	5	rs734916	0.7126	15	41861114	C	G	0.3486	0.997	0.98	1.014	-0.0032	0.0087	85934	401577	15	41861114	15	41861114	*	rs734916	S	15	42153312	chr15:42153312	rs734916	c	g	0.3449	-0.0254	0.0069	0.0002373	42153312	41861114	15	41861114	15	41861114	*	S	-0.367816	-3.68116
15_41863643_T_C	rs1648841	15	41863643	T	C	0.0005	1	0.983284	1.01833	0.303	11	rs1648841	0.9542	15	41863643	T	C	0.697	1	0.982	1.017	-0.0005	0.0089	85934	401577	15	41863643	15	41863643	*	rs1648841	Y	15	42155841	chr15:42155841	rs1648841	t	c	0.7063	0.0301	0.007	1.781e-05	42155841	41863643	15	41863643	15	41863643	*	Y	0.0561798	4.3
15_41867092_C_T	rs2290553	15	41867092	C	T	0.0059	1.006	0.988	1.024	0.2678	10	rs2290553	0.5242	15	41867092	T	C	0.2678	1.006	0.988	1.024	0.0059	0.0092	85934	401577	15	41867092	15	41867092	*	rs2290553	Y	15	42159290	chr15:42159290	rs2290553	t	c	0.2626	-0.0306	0.0073	2.979e-05	42159290	41867092	15	41867092	15	41867092	*	Y	0.641304	-4.19178
15_41870759_G_T	rs890509	15	41870759	G	T	0.0052	1.005	0.989	1.022	0.3557	10	rs890509	0.5431	15	41870759	T	G	0.3557	1.005	0.989	1.022	0.0052	0.0085	85934	401577	15	41870759	15	41870759	*	rs890509	K	15	42162957	chr15:42162957	rs890509	t	g	0.342	-0.0257	0.0067	0.0001254	42162957	41870759	15	41870759	15	41870759	*	K	0.611765	-3.83582
15_41872801_A_G	rs17737128	15	41872801	A	G	0.0006	1.001	0.983284	1.01833	0.3083	11	rs17737128	0.9472	15	41872801	A	G	0.6917	0.999	0.982	1.017	-0.0006	0.0088	85934	401577	15	41872801	15	41872801	*	rs17737128	R	15	42164999	chr15:42164999	rs17737128	a	g	0.7016	0.0298	0.007	2.157e-05	42164999	41872801	15	41872801	15	41872801	*	R	0.0681818	4.25714
15_41875287_C_T	rs12902949	15	41875287	C	T	0.0015	1.002	0.984	1.019	0.3051	10	rs12902949	0.8691	15	41875287	T	C	0.3051	1.002	0.984	1.019	0.0015	0.0088	85934	401577	15	41875287	15	41875287	*	rs12902949	Y	15	42167485	chr15:42167485	rs12902949	t	c	0.2946	-0.0296	0.007	2.449e-05	42167485	41875287	15	41875287	15	41875287	*	Y	0.170455	-4.22857
15_41876202_C_T	rs2290559	15	41876202	C	T	0.0017	1.002	0.985	1.019	0.305	10	rs2290559	0.8473	15	41876202	T	C	0.305	1.002	0.985	1.019	0.0017	0.0088	85934	401577	15	41876202	15	41876202	*	rs2290559	Y	15	42168400	chr15:42168400	rs2290559	t	c	0.2944	-0.0304	0.007	1.467e-05	42168400	41876202	15	41876202	15	41876202	*	Y	0.193182	-4.34286
15_41879264_C_T	rs12708402	15	41879264	C	T	0.0052	1.005	0.987	1.024	0.2577	10	rs12708402	0.5726	15	41879264	T	C	0.2577	1.005	0.987	1.024	0.0052	0.0093	85934	401577	15	41879264	15	41879264	*	rs12708402	Y	15	42171462	chr15:42171462	rs12708402	t	c	0.2479	-0.0299	0.0074	5.767e-05	42171462	41879264	15	41879264	15	41879264	*	Y	0.55914	-4.04054
15_41879602_T_C	rs2271283	15	41879602	T	C	0.0058	1.00604	0.987167	1.02459	0.2576	11	rs2271283	0.5304	15	41879602	T	C	0.7424	0.994	0.976	1.013	-0.0058	0.0093	85934	401577	15	41879602	15	41879602	*	rs2271283	Y	15	42171800	chr15:42171800	rs2271283	t	c	0.7515	0.03	0.0074	5.447e-05	42171800	41879602	15	41879602	15	41879602	*	Y	0.623656	4.05405
15_41880729_C_T	rs12708403	15	41880729	C	T	0.0057	1.006	0.988	1.024	0.2567	10	rs12708403	0.5368	15	41880729	T	C	0.2567	1.006	0.988	1.024	0.0057	0.0093	85934	401577	15	41880729	15	41880729	*	rs12708403	Y	15	42172927	chr15:42172927	rs12708403	t	c	0.2483	-0.0298	0.0074	6.106e-05	42172927	41880729	15	41880729	15	41880729	*	Y	0.612903	-4.02703
