## Supplementary Tables for "Genomics link obesity and type 2 diabetes to Alzheimer’s disease to unveil novel biological insights": Table S2.xlsx (part 179 of 245)

### Sheet: AD1_T2D (continued)
Supplementary Table. Overlapped chromosome positions in build 38. AD1: pval threshold of 5e-8. T2D: pval threshold of 5e-4.
15_41888207_G_A	rs11638188	15	41888207	G	A	0.0072	1.007	0.989	1.026	0.2585	10	rs11638188	0.437	15	41888207	A	G	0.2585	1.007	0.989	1.026	0.0072	0.0093	85934	401577	15	41888207	15	41888207	*	rs11638188	R	15	42180405	chr15:42180405	rs11638188	a	g	0.2485	-0.0295	0.0074	7.238e-05	42180405	41888207	15	41888207	15	41888207	*	R	0.774194	-3.98649
15_41890244_T_C	rs12905012	15	41890244	T	C	0.0071	1.00705	0.98912	1.02564	0.2595	11	rs12905012	0.4448	15	41890244	T	C	0.7405	0.993	0.975	1.011	-0.0071	0.0093	85934	401577	15	41890244	15	41890244	*	rs12905012	N	15	42182442	chr15:42182442	rs12905012	t	c	0.751	0.0274	0.0074	0.000228	42182442	41890244	15	41890244	15	41890244	*	N	0.763441	3.7027
15_41894747_C_T	rs28506183	15	41894747	C	T	-0.0014	0.999	0.972	1.026	0.1127	10	rs28506183	0.916	15	41894747	T	C	0.1127	0.999	0.972	1.026	-0.0014	0.0137	85934	401577	15	41894747	15	41894747	*	rs28506183	Y	15	42186945	chr15:42186945	rs28506183	t	c	0.1171	-0.0378	0.0107	0.000401	42186945	41894747	15	41894747	15	41894747	*	Y	-0.10219	-3.53271
15_41895294_T_C	rs1197701	15	41895294	T	C	0.0084	1.00806	0.99108	1.02669	0.2803	11	rs1197701	0.3533	15	41895294	T	C	0.7197	0.992	0.974	1.009	-0.0084	0.0091	85934	401577	15	41895294	15	41895294	*	rs1197701	Y	15	42187492	chr15:42187492	rs1197701	t	c	0.7364	0.0293	0.0073	6.395e-05	42187492	41895294	15	41895294	15	41895294	*	Y	0.923077	4.0137
15_41898494_C_T	rs3088159	15	41898494	C	T	0.0029	1.003	0.986	1.021	0.294	10	rs3088159	0.7492	15	41898494	T	C	0.294	1.003	0.986	1.021	0.0029	0.0089	85934	401577	15	41898494	15	41898494	*	rs3088159	Y	15	42190692	chr15:42190692	rs3088159	t	c	0.2818	-0.0273	0.0071	0.0001259	42190692	41898494	15	41898494	15	41898494	*	Y	0.325843	-3.84507
15_41902691_T_C	rs11636923	15	41902691	T	C	0.0059	1.00604	0.987167	1.02459	0.2463	11	rs11636923	0.5314	15	41902691	T	C	0.7537	0.994	0.976	1.013	-0.0059	0.0094	85934	401577	15	41902691	15	41902691	*	rs11636923	Y	15	42194889	chr15:42194889	rs11636923	t	c	0.761	0.0277	0.0075	0.0002384	42194889	41902691	15	41902691	15	41902691	*	Y	0.62766	3.69333
15_41907167_G_A	rs28478297	15	41907167	G	A	0.0054	1.005	0.987	1.024	0.2487	10	rs28478297	0.5659	15	41907167	A	G	0.2487	1.005	0.987	1.024	0.0054	0.0094	85934	401577	15	41907167	15	41907167	*	rs28478297	R	15	42199365	chr15:42199365	rs28478297	a	g	0.2399	-0.0276	0.0074	0.000205	42199365	41907167	15	41907167	15	41907167	*	R	0.574468	-3.72973
15_41908077_G_A	rs8039061	15	41908077	G	A	0.0056	1.006	0.987	1.024	0.2488	10	rs8039061	0.5518	15	41908077	A	G	0.2488	1.006	0.987	1.024	0.0056	0.0094	85934	401577	15	41908077	15	41908077	*	rs8039061	R	15	42200275	chr15:42200275	rs8039061	a	g	0.24	-0.0278	0.0074	0.0001843	42200275	41908077	15	41908077	15	41908077	*	R	0.595745	-3.75676
15_41913285_G_A	rs17686769	15	41913285	G	A	0.0004	1	0.983	1.018	0.2898	10	rs17686769	0.9619	15	41913285	A	G	0.2898	1	0.983	1.018	0.0004	0.0089	85934	401577	15	41913285	15	41913285	*	rs17686769	R	15	42205483	chr15:42205483	rs17686769	a	g	0.2782	-0.0248	0.007	0.0004074	42205483	41913285	15	41913285	15	41913285	*	R	0.0449438	-3.54286
15_41913574_G_A	rs67310386	15	41913574	G	A	0.0005	1.001	0.983	1.018	0.2907	10	rs67310386	0.9513	15	41913574	A	G	0.2907	1.001	0.983	1.018	0.0005	0.0089	85934	401577	15	41913574	15	41913574	*	rs67310386	R	15	42205772	chr15:42205772	rs67310386	a	g	0.2782	-0.0254	0.007	0.0002937	42205772	41913574	15	41913574	15	41913574	*	R	0.0561798	-3.62857
15_41924350_C_A	rs28396848	15	41924350	C	A	0.0064	1.006	0.988	1.025	0.2404	10	rs28396848	0.5045	15	41924350	A	C	0.2404	1.006	0.988	1.025	0.0064	0.0095	85934	401577	15	41924350	15	41924350	*	rs28396848	M	15	42216548	chr15:42216548	rs28396848	a	c	0.231	-0.0275	0.0076	0.0003208	42216548	41924350	15	41924350	15	41924350	*	M	0.673684	-3.61842
15_41927878_T_C	rs13329244	15	41927878	T	C	0.0027	1.00301	0.985222	1.02041	0.2803	11	rs13329244	0.7664	15	41927878	T	C	0.7197	0.997	0.98	1.015	-0.0027	0.0091	85934	401577	15	41927878	15	41927878	*	rs13329244	Y	15	42220076	chr15:42220076	rs13329244	t	c	0.732	0.0259	0.0073	0.0004096	42220076	41927878	15	41927878	15	41927878	*	Y	0.296703	3.54795
15_41929313_A_T	rs12101334	15	41929313	A	T	0.0069	1.00705	0.988142	1.02564	0.2381	6	rs12101334	0.4738	15	41929313	A	T	0.7619	0.993	0.975	1.012	-0.0069	0.0096	85934	401577	15	41929313	15	41929313	*	rs12101334	W	15	42221511	chr15:42221511	rs12101334	a	t	0.7698	0.0273	0.0076	0.0003546	42221511	41929313	15	41929313	15	41929313	*	W	0.71875	3.59211
15_41953521_T_A	rs28634033	15	41953521	T	A	-0.0001	1	0.98	1.02	0.2157	5	rs28634033	0.9915	15	41953521	A	T	0.2157	1	0.98	1.02	-0.0001	0.0103	85934	401577	15	41953521	15	41953521	*	rs28634033	W	15	42245719	chr15:42245719	rs28634033	a	t	0.2167	-0.0289	0.0082	0.0004021	42245719	41953521	15	41953521	15	41953521	*	W	-0.00970874	-3.52439
15_41977386_T_C	rs28736774	15	41977386	T	C	0.0009	1.001	0.983284	1.01833	0.3613	11	rs28736774	0.9215	15	41977386	T	C	0.6387	0.999	0.982	1.017	-0.0009	0.0089	85934	401577	15	41977386	15	41977386	*	rs28736774	Y	15	42269584	chr15:42269584	rs28736774	t	c	0.6228	0.0259	0.0069	0.0001783	42269584	41977386	15	41977386	15	41977386	*	Y	0.101124	3.75362
15_42136400_C_T	rs111709780	15	42136400	C	T	-0.0277	0.973	0.922	1.026	0.0251	10	rs111709780	0.3068	15	42136400	T	C	0.0251	0.973	0.922	1.026	-0.0277	0.0271	85771	401172	15	42136400	15	42136400	*	rs111709780	Y	15	42428598	chr15:42428598	rs111709780	t	c	0.0269	0.0725	0.0205	0.0004111	42428598	42136400	15	42136400	15	42136400	*	Y	-1.02214	3.53659
15_42236478_C_T	rs1679012	15	42236478	C	T	0.0011	1.001	0.981	1.022	0.7947	10	rs1679012	0.9121	15	42236478	T	C	0.7947	1.001	0.981	1.022	0.0011	0.0103	85934	401577	15	42236478	15	42236478	*	rs1679012	Y	15	42528676	chr15:42528676	rs1679012	t	c	0.8064	-0.0344	0.0082	2.529e-05	42528676	42236478	15	42236478	15	42236478	*	Y	0.106796	-4.19512
15_43011777_C_G	rs117422009	15	43011777	C	G	-0.0141	0.986193	0.898473	1.08225	0.0089	6	rs117422009	0.7655	15	43011777	C	G	0.9911	1.014	0.924	1.113	0.0141	0.0473	85502	400497	15	43011777	15	43011777	*	rs117422009	S	15	43303975	chr15:43303975	rs117422009	c	g	0.9902	-0.1311	0.0372	0.0004201	43303975	43011777	15	43011777	15	43011777	*	S	-0.298097	-3.52419
15_43310834_G_A	rs28578454	15	43310834	G	A	0.0065	1.007	0.983	1.031	0.1288	10	rs28578454	0.5929	15	43310834	A	G	0.1288	1.007	0.983	1.031	0.0065	0.0122	85934	401577	15	43310834	15	43310834	*	rs28578454	R	15	43603032	chr15:43603032	rs28578454	a	g	0.1179	-0.0353	0.0101	0.0004449	43603032	43310834	15	43310834	15	43310834	*	R	0.532787	-3.49505
15_43325295_T_C	rs956391	15	43325295	T	C	0.006	1.00604	0.982318	1.02987	0.135	11	rs956391	0.617	15	43325295	T	C	0.865	0.994	0.971	1.018	-0.006	0.012	85934	401577	15	43325295	15	43325295	*	rs956391	Y	15	43617493	chr15:43617493	rs956391	t	c	0.8778	0.0345	0.0098	0.000456	43617493	43325295	15	43325295	15	43325295	*	Y	0.5	3.52041
15_43520398_G_C	rs689883	15	43520398	G	C	-0.0087	0.991	0.966	1.017	0.114	5	rs689883	0.5035	15	43520398	C	G	0.114	0.991	0.966	1.017	-0.0087	0.013	85934	401577	15	43520398	15	43520398	*	rs689883	V	15	43812596	chr15:43812596	rs689883	c	g	0.0987	-0.0398	0.0108	0.0002238	43812596	43520398	15	43520398	15	43520398	*	V	-0.669231	-3.68519
15_43521189_T_C	rs694985	15	43521189	T	C	-0.0084	0.992063	0.967118	1.01729	0.1139	11	rs694985	0.5207	15	43521189	T	C	0.8861	1.008	0.983	1.034	0.0084	0.013	85934	401577	15	43521189	15	43521189	*	rs694985	H	15	43813387	chr15:43813387	rs694985	t	c	0.9013	0.0397	0.0108	0.0002321	43813387	43521189	15	43521189	15	43521189	*	H	-0.646154	3.67593
15_43525854_G_A	rs2245715	15	43525854	G	A	-0.0083	0.992	0.967	1.017	0.1141	10	rs2245715	0.5246	15	43525854	A	G	0.1141	0.992	0.967	1.017	-0.0083	0.013	85934	401577	15	43525854	15	43525854	*	rs2245715	D	15	43818052	chr15:43818052	rs2245715	a	g	0.0988	-0.0404	0.0108	0.0001796	43818052	43525854	15	43525854	15	43525854	*	D	-0.638462	-3.74074
15_43532553_T_C	rs2444244	15	43532553	T	C	-0.0096	0.990099	0.965251	1.01626	0.1144	11	rs2444244	0.4596	15	43532553	T	C	0.8856	1.01	0.984	1.036	0.0096	0.013	85934	401577	15	43532553	15	43532553	*	rs2444244	Y	15	43824751	chr15:43824751	rs2444244	t	c	0.9012	0.0399	0.0108	0.0002158	43824751	43532553	15	43532553	15	43532553	*	Y	-0.738462	3.69444
15_43537417_G_A	rs2470130	15	43537417	G	A	-0.0095	0.991	0.966	1.016	0.1142	10	rs2470130	0.4631	15	43537417	A	G	0.1142	0.991	0.966	1.016	-0.0095	0.013	85934	401577	15	43537417	15	43537417	*	rs2470130	R	15	43829615	chr15:43829615	rs2470130	a	g	0.0988	-0.04	0.0108	0.000208	43829615	43537417	15	43537417	15	43537417	*	R	-0.730769	-3.7037
15_43538269_T_C	rs2255440	15	43538269	T	C	-0.0096	0.990099	0.965251	1.01626	0.1143	11	rs2255440	0.462	15	43538269	T	C	0.8857	1.01	0.984	1.036	0.0096	0.013	85934	401577	15	43538269	15	43538269	*	rs2255440	Y	15	43830467	chr15:43830467	rs2255440	t	c	0.9012	0.04	0.0108	0.000208	43830467	43538269	15	43538269	15	43538269	*	Y	-0.738462	3.7037
15_43539725_C_T	rs496584	15	43539725	C	T	-0.0078	0.992	0.967	1.018	0.1141	10	rs496584	0.5479	15	43539725	T	C	0.1141	0.992	0.967	1.018	-0.0078	0.013	85934	401577	15	43539725	15	43539725	*	rs496584	Y	15	43831923	chr15:43831923	rs496584	t	c	0.0988	-0.0402	0.0108	0.0001933	43831923	43539725	15	43539725	15	43539725	*	Y	-0.6	-3.72222
15_43541635_T_G	rs2470131	15	43541635	T	G	-0.009	0.99108	0.966184	1.01626	0.1143	11	rs2470131	0.4886	15	43541635	T	G	0.8857	1.009	0.984	1.035	0.009	0.013	85934	401577	15	43541635	15	43541635	*	rs2470131	K	15	43833833	chr15:43833833	rs2470131	t	g	0.9012	0.0404	0.0108	0.0001796	43833833	43541635	15	43541635	15	43541635	*	K	-0.692308	3.74074
15_43542120_C_T	rs2255042	15	43542120	C	T	-0.0092	0.991	0.966	1.016	0.1144	10	rs2255042	0.4806	15	43542120	T	C	0.1144	0.991	0.966	1.016	-0.0092	0.013	85934	401577	15	43542120	15	43542120	*	rs2255042	Y	15	43834318	chr15:43834318	rs2255042	t	c	0.0988	-0.0402	0.0108	0.0001933	43834318	43542120	15	43542120	15	43542120	*	Y	-0.707692	-3.72222
15_43544280_T_C	rs2251844	15	43544280	T	C	-0.0084	0.992063	0.967118	1.01729	0.1144	11	rs2251844	0.5154	15	43544280	T	C	0.8856	1.008	0.983	1.034	0.0084	0.013	85934	401577	15	43544280	15	43544280	*	rs2251844	Y	15	43836478	chr15:43836478	rs2251844	t	c	0.9013	0.0405	0.0108	0.000173	43836478	43544280	15	43544280	15	43544280	*	Y	-0.646154	3.75
15_43544751_G_A	rs486301	15	43544751	G	A	-0.0088	0.991	0.966	1.017	0.1142	10	rs486301	0.4999	15	43544751	A	G	0.1142	0.991	0.966	1.017	-0.0088	0.013	85934	401577	15	43544751	15	43544751	*	rs486301	R	15	43836949	chr15:43836949	rs486301	a	g	0.0987	-0.0403	0.0108	0.0001863	43836949	43544751	15	43544751	15	43544751	*	R	-0.676923	-3.73148
15_43545085_A_G	rs2439834	15	43545085	A	G	-0.0097	0.990099	0.965251	1.01626	0.1143	11	rs2439834	0.4543	15	43545085	A	G	0.8857	1.01	0.984	1.036	0.0097	0.013	85934	401577	15	43545085	15	43545085	*	rs2439834	R	15	43837283	chr15:43837283	rs2439834	a	g	0.9013	0.0406	0.0108	0.0001667	43837283	43545085	15	43545085	15	43545085	*	R	-0.746154	3.75926
15_43549110_T_C	rs2915788	15	43549110	T	C	-0.0089	0.99108	0.966184	1.01626	0.1143	11	rs2915788	0.4943	15	43549110	T	C	0.8857	1.009	0.984	1.035	0.0089	0.013	85934	401577	15	43549110	15	43549110	*	rs2915788	Y	15	43841308	chr15:43841308	rs2915788	t	c	0.9012	0.0404	0.0108	0.0001796	43841308	43549110	15	43549110	15	43549110	*	Y	-0.684615	3.74074
15_43553963_C_T	rs2255051	15	43553963	C	T	-0.0089	0.991	0.966	1.017	0.1144	10	rs2255051	0.4955	15	43553963	T	C	0.1144	0.991	0.966	1.017	-0.0089	0.013	85934	401577	15	43553963	15	43553963	*	rs2255051	Y	15	43846161	chr15:43846161	rs2255051	t	c	0.0988	-0.0405	0.0108	0.000173	43846161	43553963	15	43553963	15	43553963	*	Y	-0.684615	-3.75
15_43557688_A_G	rs2470134	15	43557688	A	G	0.0064	1.00604	0.980392	1.03306	0.8886	11	rs2470134	0.6291	15	43557688	A	G	0.1114	0.994	0.968	1.02	-0.0064	0.0133	85934	401577	15	43557688	15	43557688	*	rs2470134	R	15	43849886	chr15:43849886	rs2470134	a	g	0.0984	-0.0399	0.0111	0.0003243	43849886	43557688	15	43557688	15	43557688	*	R	0.481203	-3.59459
15_43558288_T_C	rs475486	15	43558288	T	C	-0.0089	0.99108	0.966184	1.01626	0.1139	11	rs475486	0.4959	15	43558288	T	C	0.8861	1.009	0.984	1.035	0.0089	0.013	85934	401577	15	43558288	15	43558288	*	rs475486	Y	15	43850486	chr15:43850486	rs475486	t	c	0.9013	0.0401	0.0108	0.0002005	43850486	43558288	15	43558288	15	43558288	*	Y	-0.684615	3.71296
15_43596778_G_T	rs10518820	15	43596778	G	T	-0.0083	0.992	0.966	1.018	0.1063	10	rs10518820	0.5348	15	43596778	T	G	0.1063	0.992	0.966	1.018	-0.0083	0.0133	85934	401577	15	43596778	15	43596778	*	rs10518820	K	15	43888976	chr15:43888976	rs10518820	t	g	0.0936	-0.0416	0.0111	0.0001781	43888976	43596778	15	43596778	15	43596778	*	K	-0.62406	-3.74775
15_43599037_G_C	rs56397895	15	43599037	G	C	-0.0085	0.992	0.967	1.017	0.1151	5	rs56397895	0.5131	15	43599037	C	G	0.1151	0.992	0.967	1.017	-0.0085	0.013	85934	401577	15	43599037	15	43599037	*	rs56397895	S	15	43891235	chr15:43891235	rs56397895	c	g	0.0992	-0.04	0.0108	0.000208	43891235	43599037	15	43599037	15	43599037	*	S	-0.653846	-3.7037
15_43599314_C_T	rs2439	15	43599314	C	T	-0.0056	0.994	0.969	1.02	0.1084	10	rs2439	0.67	15	43599314	T	C	0.1084	0.994	0.969	1.02	-0.0056	0.0132	85934	401577	15	43599314	15	43599314	*	rs2439	B	15	43891512	chr15:43891512	rs2439	t	c	0.0942	-0.0404	0.0111	0.0002725	43891512	43599314	15	43599314	15	43599314	*	B	-0.424242	-3.63964
15_43600649_G_C	rs12438025	15	43600649	G	C	-0.005	0.995	0.97	1.021	0.1085	5	rs12438025	0.7044	15	43600649	C	G	0.1085	0.995	0.97	1.021	-0.005	0.0132	85934	401577	15	43600649	15	43600649	*	rs12438025	S	15	43892847	chr15:43892847	rs12438025	c	g	0.0942	-0.0408	0.011	0.0002063	43892847	43600649	15	43600649	15	43600649	*	S	-0.378788	-3.70909
15_43600695_A_G	rs12437957	15	43600695	A	G	-0.0056	0.994036	0.968992	1.02041	0.1085	11	rs12437957	0.6748	15	43600695	A	G	0.8915	1.006	0.98	1.032	0.0056	0.0132	85934	401577	15	43600695	15	43600695	*	rs12437957	R	15	43892893	chr15:43892893	rs12437957	a	g	0.9058	0.0406	0.0111	0.000254	43892893	43600695	15	43600695	15	43600695	*	R	-0.424242	3.65766
15_43600874_G_A	rs3097773	15	43600874	G	A	-0.0088	0.991	0.966	1.017	0.1148	10	rs3097773	0.4981	15	43600874	A	G	0.1148	0.991	0.966	1.017	-0.0088	0.013	85934	401577	15	43600874	15	43600874	*	rs3097773	R	15	43893072	chr15:43893072	rs3097773	a	g	0.0996	-0.0393	0.0108	0.0002683	43893072	43600874	15	43600874	15	43600874	*	R	-0.676923	-3.63889
15_43601620_G_A	rs2447196	15	43601620	G	A	-0.0059	0.994	0.969	1.02	0.1084	10	rs2447196	0.6572	15	43601620	A	G	0.1084	0.994	0.969	1.02	-0.0059	0.0132	85934	401577	15	43601620	15	43601620	*	rs2447196	R	15	43893818	chr15:43893818	rs2447196	a	g	0.0941	-0.0402	0.011	0.0002556	43893818	43601620	15	43601620	15	43601620	*	R	-0.44697	-3.65455
15_43602778_G_A	rs2447197	15	43602778	G	A	-0.0032	0.997	0.971	1.023	0.1073	10	rs2447197	0.8072	15	43602778	A	G	0.1073	0.997	0.971	1.023	-0.0032	0.0133	85934	401577	15	43602778	15	43602778	*	rs2447197	R	15	43894976	chr15:43894976	rs2447197	a	g	0.0932	-0.0396	0.0111	0.0003596	43894976	43602778	15	43602778	15	43602778	*	R	-0.240602	-3.56757
15_43602920_T_C	rs2447198	15	43602920	T	C	-0.0051	0.995025	0.969932	1.02145	0.109	11	rs2447198	0.7001	15	43602920	T	C	0.891	1.005	0.979	1.031	0.0051	0.0132	85934	401577	15	43602920	15	43602920	*	rs2447198	Y	15	43895118	chr15:43895118	rs2447198	t	c	0.9055	0.0399	0.011	0.0002842	43895118	43602920	15	43602920	15	43602920	*	Y	-0.386364	3.62727
15_43603444_G_A	rs28495368	15	43603444	G	A	-0.0074	0.993	0.967	1.019	0.1086	10	rs28495368	0.5761	15	43603444	A	G	0.1086	0.993	0.967	1.019	-0.0074	0.0132	85934	401577	15	43603444	15	43603444	*	rs28495368	R	15	43895642	chr15:43895642	rs28495368	a	g	0.0946	-0.0387	0.011	0.0004313	43895642	43603444	15	43603444	15	43603444	*	R	-0.560606	-3.51818
15_43603444_G_A	rs28495368	15	43603444	G	A	-0.0074	0.993	0.967	1.019	0.1086	10	rs28495368	0.5761	15	43603444	A	G	0.1086	0.993	0.967	1.019	-0.0074	0.0132	85934	401577	15	43603444	15	43603444	*	rs879217680	N	15	43895642	chr15:43895642	rs28495368	a	g	0.0946	-0.0387	0.011	0.0004313	43895642	43603444	15	43603444	15	43603444	*	N	-0.560606	-3.51818
15_43603445_C_T	rs2260160	15	43603445	C	T	-0.0102	0.99	0.965	1.015	0.114	10	rs2260160	0.4305	15	43603445	T	C	0.114	0.99	0.965	1.015	-0.0102	0.0129	85934	401577	15	43603445	15	43603445	*	rs2260160	Y	15	43895643	chr15:43895643	rs2260160	t	c	0.0989	-0.0377	0.0108	0.0004726	43895643	43603445	15	43603445	15	43603445	*	Y	-0.790698	-3.49074
15_43604248_C_A	rs2614819	15	43604248	C	A	-0.0077	0.992	0.967	1.018	0.1088	10	rs2614819	0.5591	15	43604248	A	C	0.1088	0.992	0.967	1.018	-0.0077	0.0132	85934	401577	15	43604248	15	43604248	*	rs2614819	M	15	43896446	chr15:43896446	rs2614819	a	c	0.0946	-0.0388	0.011	0.0004167	43896446	43604248	15	43604248	15	43604248	*	M	-0.583333	-3.52727
15_43656520_C_T	rs28606452	15	43656520	C	T	-0.0126	0.987	0.962	1.014	0.106	10	rs28606452	0.3434	15	43656520	T	C	0.106	0.987	0.962	1.014	-0.0126	0.0133	85934	401577	15	43656520	15	43656520	*	rs28606452	Y	15	43948718	chr15:43948718	rs28606452	t	c	0.0946	-0.0386	0.011	0.0004463	43948718	43656520	15	43656520	15	43656520	*	Y	-0.947368	-3.50909
15_43696406_G_A	rs28578041	15	43696406	G	A	-0.0122	0.988	0.962	1.014	0.1078	10	rs28578041	0.358	15	43696406	A	G	0.1078	0.988	0.962	1.014	-0.0122	0.0133	85934	401577	15	43696406	15	43696406	*	rs28578041	R	15	43988604	chr15:43988604	rs28578041	a	g	0.0949	-0.0392	0.0111	0.0004124	43988604	43696406	15	43696406	15	43696406	*	R	-0.917293	-3.53153
15_43697320_A_G	rs2467426	15	43697320	A	G	-0.0155	0.984252	0.959693	1.0101	0.1128	11	rs2467426	0.2339	15	43697320	A	G	0.8872	1.016	0.99	1.042	0.0155	0.013	85934	401577	15	43697320	15	43697320	*	rs2467426	R	15	43989518	chr15:43989518	rs2467426	a	g	0.9006	0.0381	0.0108	0.000411	43989518	43697320	15	43697320	15	43697320	*	R	-1.19231	3.52778
15_43704700_G_C	rs2288768	15	43704700	G	C	-0.0114	0.989	0.963	1.015	0.107	5	rs2288768	0.3902	15	43704700	C	G	0.107	0.989	0.963	1.015	-0.0114	0.0133	85934	401577	15	43704700	15	43704700	*	rs2288768	S	15	43996898	chr15:43996898	rs2288768	c	g	0.0948	-0.0399	0.0111	0.0003243	43996898	43704700	15	43704700	15	43704700	*	S	-0.857143	-3.59459
15_43719545_T_C	rs8023696	15	43719545	T	C	-0.0125	0.987167	0.961538	1.0142	0.1041	11	rs8023696	0.3514	15	43719545	T	C	0.8959	1.013	0.986	1.04	0.0125	0.0135	85934	401577	15	43719545	15	43719545	*	rs8023696	Y	15	44011743	chr15:44011743	rs8023696	t	c	0.9073	0.0399	0.0112	0.0003687	44011743	43719545	15	43719545	15	43719545	*	Y	-0.925926	3.5625
15_43719842_C_T	rs4997480	15	43719842	C	T	-0.0137	0.986	0.961	1.013	0.1043	10	rs4997480	0.3089	15	43719842	T	C	0.1043	0.986	0.961	1.013	-0.0137	0.0135	85934	401577	15	43719842	15	43719842	*	rs4997480	Y	15	44012040	chr15:44012040	rs4997480	t	c	0.0927	-0.0409	0.0112	0.0002615	44012040	43719842	15	43719842	15	43719842	*	Y	-1.01481	-3.65179
15_43720983_G_A	rs8029210	15	43720983	G	A	-0.013	0.987	0.961	1.013	0.104	10	rs8029210	0.3345	15	43720983	A	G	0.104	0.987	0.961	1.013	-0.013	0.0134	85934	401577	15	43720983	15	43720983	*	rs8029210	R	15	44013181	chr15:44013181	rs8029210	a	g	0.0926	-0.0396	0.0112	0.0004082	44013181	43720983	15	43720983	15	43720983	*	R	-0.970149	-3.53571
15_43721311_G_C	rs8033995	15	43721311	G	C	-0.0167	0.983	0.958	1.009	0.1084	5	rs8033995	0.2065	15	43721311	C	G	0.1084	0.983	0.958	1.009	-0.0167	0.0132	85934	401577	15	43721311	15	43721311	*	rs8033995	S	15	44013509	chr15:44013509	rs8033995	c	g	0.097	-0.039	0.0109	0.0003415	44013509	43721311	15	43721311	15	43721311	*	S	-1.26515	-3.57798
15_43724219_T_C	rs10438303	15	43724219	T	C	-0.0129	0.987167	0.961538	1.01317	0.1038	11	rs10438303	0.3371	15	43724219	T	C	0.8962	1.013	0.987	1.04	0.0129	0.0134	85934	401577	15	43724219	15	43724219	*	rs10438303	Y	15	44016417	chr15:44016417	rs10438303	t	c	0.9076	0.0395	0.0112	0.0004222	44016417	43724219	15	43724219	15	43724219	*	Y	-0.962687	3.52679
15_43726900_T_C	rs12437808	15	43726900	T	C	-0.0124	0.988142	0.961538	1.0142	0.1036	11	rs12437808	0.3568	15	43726900	T	C	0.8964	1.012	0.986	1.04	0.0124	0.0135	85934	401577	15	43726900	15	43726900	*	rs12437808	Y	15	44019098	chr15:44019098	rs12437808	t	c	0.9073	0.0394	0.0111	0.0003852	44019098	43726900	15	43726900	15	43726900	*	Y	-0.918519	3.54955
15_43728977_T_C	rs12441127	15	43728977	T	C	-0.0129	0.987167	0.961538	1.01317	0.1038	11	rs12441127	0.3375	15	43728977	T	C	0.8962	1.013	0.987	1.04	0.0129	0.0135	85934	401577	15	43728977	15	43728977	*	rs12441127	Y	15	44021175	chr15:44021175	rs12441127	t	c	0.9073	0.0399	0.0111	0.0003243	44021175	43728977	15	43728977	15	43728977	*	Y	-0.955556	3.59459
15_43729303_G_C	rs3853543	15	43729303	G	C	-0.0134	0.987	0.961	1.013	0.1001	5	rs3853543	0.3258	15	43729303	C	G	0.1001	0.987	0.961	1.013	-0.0134	0.0136	85934	401577	15	43729303	15	43729303	*	rs3853543	S	15	44021501	chr15:44021501	rs151172008	c	g	0.0915	-0.0394	0.0112	0.0004367	44021501	43729303	15	43729303	15	43729303	*	S	-0.985294	-3.51786
15_43733660_G_C	rs7171750	15	43733660	G	C	-0.0131	0.987	0.961	1.013	0.1036	5	rs7171750	0.3303	15	43733660	C	G	0.1036	0.987	0.961	1.013	-0.0131	0.0135	85934	401577	15	43733660	15	43733660	*	rs7171750	V	15	44025858	chr15:44025858	rs7171750	c	g	0.0926	-0.04	0.0112	0.0003564	44025858	43733660	15	43733660	15	43733660	*	V	-0.97037	-3.57143
15_43742590_G_A	rs11070408	15	43742590	G	A	-0.0132	0.987	0.961	1.013	0.1037	10	rs11070408	0.3253	15	43742590	A	G	0.1037	0.987	0.961	1.013	-0.0132	0.0135	85934	401577	15	43742590	15	43742590	*	rs11070408	R	15	44034788	chr15:44034788	rs11070408	a	g	0.0926	-0.0401	0.0112	0.0003445	44034788	43742590	15	43742590	15	43742590	*	R	-0.977778	-3.58036
15_43742932_G_T	rs35457073	15	43742932	G	T	-0.0132	0.987	0.961	1.013	0.1037	10	rs35457073	0.3269	15	43742932	T	G	0.1037	0.987	0.961	1.013	-0.0132	0.0135	85934	401577	15	43742932	15	43742932	*	rs35457073	K	15	44035130	chr15:44035130	rs35457073	t	g	0.0926	-0.0401	0.0112	0.0003445	44035130	43742932	15	43742932	15	43742932	*	K	-0.977778	-3.58036
15_43744166_G_A	rs16950562	15	43744166	G	A	-0.0135	0.987	0.961	1.013	0.104	10	rs16950562	0.3166	15	43744166	A	G	0.104	0.987	0.961	1.013	-0.0135	0.0135	85934	401577	15	43744166	15	43744166	*	rs16950562	R	15	44036364	chr15:44036364	rs16950562	a	g	0.0926	-0.0407	0.0112	0.0002802	44036364	43744166	15	43744166	15	43744166	*	R	-1	-3.63393
15_43748334_C_T	rs28502289	15	43748334	C	T	-0.0132	0.987	0.961	1.013	0.1038	10	rs28502289	0.3267	15	43748334	T	C	0.1038	0.987	0.961	1.013	-0.0132	0.0135	85934	401577	15	43748334	15	43748334	*	rs28502289	Y	15	44040532	chr15:44040532	rs28502289	t	c	0.0927	-0.0401	0.0112	0.0003445	44040532	43748334	15	43748334	15	43748334	*	Y	-0.977778	-3.58036
15_43749086_G_T	rs113408411	15	43749086	G	T	-0.0127	0.987	0.962	1.014	0.1039	10	rs113408411	0.3462	15	43749086	T	G	0.1039	0.987	0.962	1.014	-0.0127	0.0135	85934	401577	15	43749086	15	43749086	*	rs113408411	K	15	44041284	chr15:44041284	rs113408411	t	g	0.0936	-0.0405	0.0115	0.0004373	44041284	43749086	15	43749086	15	43749086	*	K	-0.940741	-3.52174
15_43751595_C_G	rs28718261	15	43751595	C	G	-0.0127	0.987167	0.961538	1.0142	0.1039	6	rs28718261	0.3454	15	43751595	C	G	0.8961	1.013	0.986	1.04	0.0127	0.0135	85934	401577	15	43751595	15	43751595	*	rs28718261	S	15	44043793	chr15:44043793	rs28718261	c	g	0.9073	0.0404	0.0112	0.0003108	44043793	43751595	15	43751595	15	43751595	*	S	-0.940741	3.60714
15_43752661_A_C	rs28595038	15	43752661	A	C	-0.0125	0.987167	0.961538	1.0142	0.1039	11	rs28595038	0.3522	15	43752661	A	C	0.8961	1.013	0.986	1.04	0.0125	0.0135	85934	401577	15	43752661	15	43752661	*	rs28595038	M	15	44044859	chr15:44044859	rs28595038	a	c	0.9073	0.0403	0.0112	0.0003217	44044859	43752661	15	43752661	15	43752661	*	M	-0.925926	3.59821
15_43755440_G_T	rs10163054	15	43755440	G	T	-0.0128	0.987	0.962	1.014	0.1037	10	rs10163054	0.3398	15	43755440	T	G	0.1037	0.987	0.962	1.014	-0.0128	0.0135	85934	401577	15	43755440	15	43755440	*	rs10163054	D	15	44047638	chr15:44047638	rs10163054	t	g	0.0926	-0.0403	0.0112	0.0003217	44047638	43755440	15	43755440	15	43755440	*	D	-0.948148	-3.59821
15_43758178_G_A	rs7168158	15	43758178	G	A	-0.0126	0.987	0.962	1.014	0.104	10	rs7168158	0.3478	15	43758178	A	G	0.104	0.987	0.962	1.014	-0.0126	0.0135	85934	401577	15	43758178	15	43758178	*	rs7168158	R	15	44050376	chr15:44050376	rs7168158	a	g	0.0927	-0.0407	0.0111	0.0002452	44050376	43758178	15	43758178	15	43758178	*	R	-0.933333	-3.66667
15_43760484_A_G	rs7174208	15	43760484	A	G	-0.0125	0.987167	0.961538	1.0142	0.1039	11	rs7174208	0.3547	15	43760484	A	G	0.8961	1.013	0.986	1.04	0.0125	0.0135	85934	401577	15	43760484	15	43760484	*	rs7174208	R	15	44052682	chr15:44052682	rs7174208	a	g	0.9073	0.0406	0.0111	0.000254	44052682	43760484	15	43760484	15	43760484	*	R	-0.925926	3.65766
15_43761689_A_G	rs12101756	15	43761689	A	G	-0.0122	0.988142	0.962464	1.0142	0.1039	11	rs12101756	0.3664	15	43761689	A	G	0.8961	1.012	0.986	1.039	0.0122	0.0135	85934	401577	15	43761689	15	43761689	*	rs12101756	R	15	44053887	chr15:44053887	rs12101756	a	g	0.9073	0.0408	0.0112	0.0002707	44053887	43761689	15	43761689	15	43761689	*	R	-0.903704	3.64286
15_43763658_C_T	rs12442129	15	43763658	C	T	-0.0127	0.987	0.962	1.014	0.1039	10	rs12442129	0.3465	15	43763658	T	C	0.1039	0.987	0.962	1.014	-0.0127	0.0135	85934	401577	15	43763658	15	43763658	*	rs12442129	Y	15	44055856	chr15:44055856	rs12442129	t	c	0.0927	-0.0408	0.0112	0.0002707	44055856	43763658	15	43763658	15	43763658	*	Y	-0.940741	-3.64286
15_43767124_T_C	rs7170167	15	43767124	T	C	-0.0128	0.987167	0.961538	1.0142	0.1038	11	rs7170167	0.3414	15	43767124	T	C	0.8962	1.013	0.986	1.04	0.0128	0.0135	85934	401577	15	43767124	15	43767124	*	rs7170167	Y	15	44059322	chr15:44059322	rs7170167	t	c	0.9073	0.0413	0.0112	0.0002274	44059322	43767124	15	43767124	15	43767124	*	Y	-0.948148	3.6875
15_43768038_C_T	rs7175032	15	43768038	C	T	-0.0129	0.987	0.961	1.014	0.1038	10	rs7175032	0.3392	15	43768038	T	C	0.1038	0.987	0.961	1.014	-0.0129	0.0135	85934	401577	15	43768038	15	43768038	*	rs7175032	Y	15	44060236	chr15:44060236	rs7175032	t	c	0.0927	-0.0409	0.0112	0.0002615	44060236	43768038	15	43768038	15	43768038	*	Y	-0.955556	-3.65179
15_43768237_T_C	rs7169988	15	43768237	T	C	-0.0124	0.988142	0.961538	1.0142	0.1041	11	rs7169988	0.3585	15	43768237	T	C	0.8959	1.012	0.986	1.04	0.0124	0.0135	85934	401577	15	43768237	15	43768237	*	rs7169988	Y	15	44060435	chr15:44060435	rs7169988	t	c	0.9071	0.0412	0.0112	0.0002355	44060435	43768237	15	43768237	15	43768237	*	Y	-0.918519	3.67857
15_43768685_C_T	rs12441861	15	43768685	C	T	-0.0131	0.987	0.961	1.013	0.1042	10	rs12441861	0.33	15	43768685	T	C	0.1042	0.987	0.961	1.013	-0.0131	0.0134	85934	401577	15	43768685	15	43768685	*	rs12441861	B	15	44060883	chr15:44060883	rs12441861	t	c	0.0926	-0.0407	0.0112	0.0002802	44060883	43768685	15	43768685	15	43768685	*	B	-0.977612	-3.63393
15_43772608_A_C	rs3862142	15	43772608	A	C	-0.0136	0.986193	0.960615	1.01317	0.1037	11	rs3862142	0.3126	15	43772608	A	C	0.8963	1.014	0.987	1.041	0.0136	0.0135	85934	401577	15	43772608	15	43772608	*	rs3862142	V	15	44064806	chr15:44064806	rs3862142	a	c	0.9073	0.0408	0.0112	0.0002707	44064806	43772608	15	43772608	15	43772608	*	V	-1.00741	3.64286
15_43772688_A_G	rs2788	15	43772688	A	G	-0.0134	0.987167	0.960615	1.01317	0.1037	11	rs2788	0.318	15	43772688	A	G	0.8963	1.013	0.987	1.041	0.0134	0.0135	85934	401577	15	43772688	15	43772688	*	rs2788	R	15	44064886	chr15:44064886	rs2788	a	g	0.9076	0.0405	0.0112	0.0003003	44064886	43772688	15	43772688	15	43772688	*	R	-0.992593	3.61607
15_43776871_G_C	rs2277531	15	43776871	G	C	-0.0111	0.989	0.963	1.015	0.1036	5	rs2277531	0.4113	15	43776871	C	G	0.1036	0.989	0.963	1.015	-0.0111	0.0135	85934	401577	15	43776871	15	43776871	*	rs2277531	S	15	44069069	chr15:44069069	rs2277531	c	g	0.092	-0.0405	0.0112	0.0003003	44069069	43776871	15	43776871	15	43776871	*	S	-0.822222	-3.61607
15_43780208_T_C	rs11852840	15	43780208	T	C	-0.012	0.988142	0.962464	1.0142	0.1041	11	rs11852840	0.3708	15	43780208	T	C	0.8959	1.012	0.986	1.039	0.012	0.0135	85934	401577	15	43780208	15	43780208	*	rs11852840	Y	15	44072406	chr15:44072406	rs11852840	t	c	0.9076	0.0416	0.0112	0.0002046	44072406	43780208	15	43780208	15	43780208	*	Y	-0.888889	3.71429
15_43780662_C_G	rs28891769	15	43780662	C	G	-0.0118	0.988142	0.962464	1.01523	0.1037	6	rs28891769	0.3796	15	43780662	C	G	0.8963	1.012	0.985	1.039	0.0118	0.0135	85934	401577	15	43780662	15	43780662	*	rs28891769	S	15	44072860	chr15:44072860	rs28891769	c	g	0.9077	0.0407	0.0112	0.0002802	44072860	43780662	15	43780662	15	43780662	*	S	-0.874074	3.63393
15_43782848_T_C	rs28578398	15	43782848	T	C	-0.0116	0.988142	0.962464	1.01523	0.1035	11	rs28578398	0.3908	15	43782848	T	C	0.8965	1.012	0.985	1.039	0.0116	0.0135	85934	401577	15	43782848	15	43782848	*	rs28578398	Y	15	44075046	chr15:44075046	rs28578398	t	c	0.9066	0.0415	0.0115	0.0003142	44075046	43782848	15	43782848	15	43782848	*	Y	-0.859259	3.6087
15_43784305_T_C	rs60883262	15	43784305	T	C	-0.0116	0.988142	0.962464	1.01523	0.1035	11	rs60883262	0.3896	15	43784305	T	C	0.8965	1.012	0.985	1.039	0.0116	0.0135	85934	401577	15	43784305	15	43784305	*	rs60883262	Y	15	44076503	chr15:44076503	rs60883262	t	c	0.9076	0.0409	0.0112	0.0002615	44076503	43784305	15	43784305	15	43784305	*	Y	-0.859259	3.65179
15_43788741_C_T	rs8023458	15	43788741	C	T	-0.012	0.988	0.962	1.015	0.1035	10	rs8023458	0.3728	15	43788741	T	C	0.1035	0.988	0.962	1.015	-0.012	0.0135	85934	401577	15	43788741	15	43788741	*	rs8023458	Y	15	44080939	chr15:44080939	rs8023458	t	c	0.0924	-0.0408	0.0112	0.0002707	44080939	43788741	15	43788741	15	43788741	*	Y	-0.888889	-3.64286
15_43788945_C_T	rs28678901	15	43788945	C	T	-0.0121	0.988	0.962	1.014	0.1035	10	rs28678901	0.3707	15	43788945	T	C	0.1035	0.988	0.962	1.014	-0.0121	0.0135	85934	401577	15	43788945	15	43788945	*	rs28678901	Y	15	44081143	chr15:44081143	rs28678901	t	c	0.0924	-0.0408	0.0112	0.0002707	44081143	43788945	15	43788945	15	43788945	*	Y	-0.896296	-3.64286
15_43789521_A_T	rs16963953	15	43789521	A	T	-0.0121	0.988142	0.962464	1.0142	0.1035	6	rs16963953	0.3711	15	43789521	A	T	0.8965	1.012	0.986	1.039	0.0121	0.0135	85934	401577	15	43789521	15	43789521	*	rs16963953	W	15	44081719	chr15:44081719	rs16963953	a	t	0.9076	0.0409	0.0112	0.0002615	44081719	43789521	15	43789521	15	43789521	*	W	-0.896296	3.65179
15_43789890_C_A	rs28546844	15	43789890	C	A	-0.0122	0.988	0.962	1.014	0.1035	10	rs28546844	0.364	15	43789890	A	C	0.1035	0.988	0.962	1.014	-0.0122	0.0135	85934	401577	15	43789890	15	43789890	*	rs28546844	M	15	44082088	chr15:44082088	rs28546844	a	c	0.0924	-0.0409	0.0112	0.0002615	44082088	43789890	15	43789890	15	43789890	*	M	-0.903704	-3.65179
15_43798600_T_C	rs3759791	15	43798600	T	C	-0.0104	0.990099	0.963391	1.01626	0.1022	11	rs3759791	0.4406	15	43798600	T	C	0.8978	1.01	0.984	1.038	0.0104	0.0135	85934	401577	15	43798600	15	43798600	*	rs3759791	Y	15	44090798	chr15:44090798	rs3759791	t	c	0.909	0.0413	0.0113	0.0002599	44090798	43798600	15	43798600	15	43798600	*	Y	-0.77037	3.65487
15_43801729_T_C	rs12702	15	43801729	T	C	-0.0103	0.990099	0.96432	1.01626	0.1023	11	rs12702	0.445	15	43801729	T	C	0.8977	1.01	0.984	1.037	0.0103	0.0135	85934	401577	15	43801729	15	43801729	*	rs12702	Y	15	44093927	chr15:44093927	rs12702	t	c	0.9091	0.0409	0.0113	0.0002981	44093927	43801729	15	43801729	15	43801729	*	Y	-0.762963	3.61947
15_43803120_A_G	rs28583806	15	43803120	A	G	-0.0113	0.98912	0.962464	1.01523	0.1015	11	rs28583806	0.4037	15	43803120	A	G	0.8985	1.011	0.985	1.039	0.0113	0.0136	85934	401577	15	43803120	15	43803120	*	rs28583806	R	15	44095318	chr15:44095318	rs28583806	a	g	0.9091	0.0411	0.0112	0.0002439	44095318	43803120	15	43803120	15	43803120	*	R	-0.830882	3.66964
15_43808144_T_G	rs16965120	15	43808144	T	G	-0.0096	0.990099	0.96432	1.01729	0.1029	11	rs16965120	0.478	15	43808144	T	G	0.8971	1.01	0.983	1.037	0.0096	0.0135	85934	401577	15	43808144	15	43808144	*	rs16965120	K	15	44100342	chr15:44100342	rs16965120	t	g	0.9089	0.0408	0.0112	0.0002707	44100342	43808144	15	43808144	15	43808144	*	K	-0.711111	3.64286
15_43808333_T_C	rs28674750	15	43808333	T	C	-0.0099	0.990099	0.96432	1.01626	0.1021	11	rs28674750	0.4629	15	43808333	T	C	0.8979	1.01	0.984	1.037	0.0099	0.0135	85934	401577	15	43808333	15	43808333	*	rs28674750	N	15	44100531	chr15:44100531	rs28674750	t	c	0.9087	0.0406	0.0112	0.0002901	44100531	43808333	15	43808333	15	43808333	*	N	-0.733333	3.625
15_43809812_A_C	rs2228368	15	43809812	A	C	-0.0094	0.99108	0.96432	1.01729	0.1022	11	rs2228368	0.488	15	43809812	A	C	0.8978	1.009	0.983	1.037	0.0094	0.0135	85934	401577	15	43809812	15	43809812	*	rs2228368	H	15	44102010	chr15:44102010	rs2228368	a	c	0.9091	0.0399	0.0112	0.0003687	44102010	43809812	15	43809812	15	43809812	*	H	-0.696296	3.5625
15_43810111_T_C	rs3825783	15	43810111	T	C	-0.0099	0.990099	0.96432	1.01626	0.102	11	rs3825783	0.466	15	43810111	T	C	0.898	1.01	0.984	1.037	0.0099	0.0135	85934	401577	15	43810111	15	43810111	*	rs3825783	Y	15	44102309	chr15:44102309	rs3825783	t	c	0.9087	0.0404	0.0112	0.0003108	44102309	43810111	15	43810111	15	43810111	*	Y	-0.733333	3.60714
15_43811277_T_G	rs112806515	15	43811277	T	G	-0.0089	0.99108	0.965251	1.01833	0.102	11	rs112806515	0.5128	15	43811277	T	G	0.898	1.009	0.982	1.036	0.0089	0.0136	85934	401577	15	43811277	15	43811277	*	rs112806515	K	15	44103475	chr15:44103475	rs112806515	t	g	0.9088	0.0404	0.0112	0.0003108	44103475	43811277	15	43811277	15	43811277	*	K	-0.654412	3.60714
15_43814426_A_G	rs3736180	15	43814426	A	G	-0.0097	0.990099	0.96432	1.01729	0.1021	11	rs3736180	0.4714	15	43814426	A	G	0.8979	1.01	0.983	1.037	0.0097	0.0135	85934	401577	15	43814426	15	43814426	*	rs3736180	R	15	44106624	chr15:44106624	rs3736180	a	g	0.9088	0.0406	0.0112	0.0002901	44106624	43814426	15	43814426	15	43814426	*	R	-0.718519	3.625
15_43815464_C_T	rs28684672	15	43815464	C	T	-0.0094	0.991	0.965	1.017	0.102	10	rs28684672	0.4899	15	43815464	T	C	0.102	0.991	0.965	1.017	-0.0094	0.0135	85934	401577	15	43815464	15	43815464	*	rs28684672	Y	15	44107662	chr15:44107662	rs28684672	t	c	0.0912	-0.0402	0.0112	0.0003329	44107662	43815464	15	43815464	15	43815464	*	Y	-0.696296	-3.58929
15_43816799_A_G	rs12440573	15	43816799	A	G	-0.0093	0.99108	0.965251	1.01729	0.1022	11	rs12440573	0.4934	15	43816799	A	G	0.8978	1.009	0.983	1.036	0.0093	0.0135	85934	401577	15	43816799	15	43816799	*	rs12440573	R	15	44108997	chr15:44108997	rs12440573	a	g	0.9087	0.0404	0.0112	0.0003108	44108997	43816799	15	43816799	15	43816799	*	R	-0.688889	3.60714
15_43818240_C_T	rs56008017	15	43818240	C	T	-0.0094	0.991	0.965	1.017	0.102	10	rs56008017	0.4875	15	43818240	T	C	0.102	0.991	0.965	1.017	-0.0094	0.0135	85934	401577	15	43818240	15	43818240	*	rs56008017	Y	15	44110438	chr15:44110438	rs56008017	t	c	0.0912	-0.0399	0.0112	0.0003687	44110438	43818240	15	43818240	15	43818240	*	Y	-0.696296	-3.5625
15_43819807_T_A	rs28867508	15	43819807	T	A	-0.0098	0.99	0.964	1.017	0.1026	5	rs28867508	0.4692	15	43819807	A	T	0.1026	0.99	0.964	1.017	-0.0098	0.0135	85934	401577	15	43819807	15	43819807	*	rs28867508	W	15	44112005	chr15:44112005	rs28867508	a	t	0.091	-0.041	0.0112	0.0002525	44112005	43819807	15	43819807	15	43819807	*	W	-0.725926	-3.66071
15_43819808_C_G	rs28781888	15	43819808	C	G	-0.0096	0.990099	0.96432	1.01729	0.102	6	rs28781888	0.4782	15	43819808	C	G	0.898	1.01	0.983	1.037	0.0096	0.0136	85934	401577	15	43819808	15	43819808	*	rs28781888	S	15	44112006	chr15:44112006	rs28781888	c	g	0.9089	0.0402	0.0112	0.0003329	44112006	43819808	15	43819808	15	43819808	*	S	-0.705882	3.58929
15_43820818_T_C	rs28590651	15	43820818	T	C	-0.0099	0.990099	0.96432	1.01626	0.1029	11	rs28590651	0.463	15	43820818	T	C	0.8971	1.01	0.984	1.037	0.0099	0.0135	85934	401577	15	43820818	15	43820818	*	rs28590651	Y	15	44113016	chr15:44113016	rs28590651	t	c	0.9087	0.0412	0.0112	0.0002355	44113016	43820818	15	43820818	15	43820818	*	Y	-0.733333	3.67857
15_43823855_C_T	rs28636829	15	43823855	C	T	-0.0105	0.99	0.964	1.016	0.1023	10	rs28636829	0.4395	15	43823855	T	C	0.1023	0.99	0.964	1.016	-0.0105	0.0135	85934	401577	15	43823855	15	43823855	*	rs28636829	Y	15	44116053	chr15:44116053	rs28636829	t	c	0.0909	-0.0401	0.0113	0.0003908	44116053	43823855	15	43823855	15	43823855	*	Y	-0.777778	-3.54867
15_43824788_C_T	rs3816792	15	43824788	C	T	-0.0098	0.99	0.964	1.017	0.102	10	rs3816792	0.4676	15	43824788	T	C	0.102	0.99	0.964	1.017	-0.0098	0.0136	85934	401577	15	43824788	15	43824788	*	rs3816792	Y	15	44116986	chr15:44116986	rs3816792	t	c	0.0912	-0.0399	0.0112	0.0003687	44116986	43824788	15	43824788	15	43824788	*	Y	-0.720588	-3.5625
15_43828670_T_G	rs7183809	15	43828670	T	G	-0.0092	0.99108	0.96432	1.01729	0.1007	11	rs7183809	0.498	15	43828670	T	G	0.8993	1.009	0.983	1.037	0.0092	0.0136	85934	401577	15	43828670	15	43828670	*	rs7183809	K	15	44120868	chr15:44120868	rs7183809	t	g	0.9102	0.0417	0.0113	0.0002263	44120868	43828670	15	43828670	15	43828670	*	K	-0.676471	3.69027
15_43828832_G_A	rs3759790	15	43828832	G	A	-0.0093	0.991	0.965	1.018	0.1007	10	rs3759790	0.4957	15	43828832	A	G	0.1007	0.991	0.965	1.018	-0.0093	0.0136	85934	401577	15	43828832	15	43828832	*	rs3759790	R	15	44121030	chr15:44121030	rs3759790	a	g	0.0898	-0.0416	0.0113	0.0002343	44121030	43828832	15	43828832	15	43828832	*	R	-0.683824	-3.68142
15_43829592_C_T	rs28531819	15	43829592	C	T	-0.0089	0.991	0.965	1.018	0.1002	10	rs28531819	0.5124	15	43829592	T	C	0.1002	0.991	0.965	1.018	-0.0089	0.0137	85934	401577	15	43829592	15	43829592	*	rs28531819	Y	15	44121790	chr15:44121790	rs28531819	t	c	0.0898	-0.0411	0.0113	0.0002784	44121790	43829592	15	43829592	15	43829592	*	Y	-0.649635	-3.63717
15_43830668_A_G	rs28699233	15	43830668	A	G	-0.0097	0.990099	0.96432	1.01729	0.0966	11	rs28699233	0.4822	15	43830668	A	G	0.9034	1.01	0.983	1.037	0.0097	0.0138	85934	401577	15	43830668	15	43830668	*	rs28699233	R	15	44122866	chr15:44122866	rs28699233	a	g	0.9114	0.0409	0.0114	0.0003387	44122866	43830668	15	43830668	15	43830668	*	R	-0.702899	3.58772
15_43831747_C_G	rs7179388	15	43831747	C	G	-0.0088	0.99108	0.965251	1.01833	0.0991	6	rs7179388	0.5193	15	43831747	C	G	0.9009	1.009	0.982	1.036	0.0088	0.0137	85934	401577	15	43831747	15	43831747	*	rs7179388	V	15	44123945	chr15:44123945	rs7179388	c	g	0.9106	0.0407	0.0113	0.0003191	44123945	43831747	15	43831747	15	43831747	*	V	-0.642336	3.60177
15_43832633_A_G	rs28524541	15	43832633	A	G	-0.0083	0.992063	0.965251	1.01833	0.1001	11	rs28524541	0.5422	15	43832633	A	G	0.8999	1.008	0.982	1.036	0.0083	0.0137	85934	401577	15	43832633	15	43832633	*	rs28524541	R	15	44124831	chr15:44124831	rs28524541	a	g	0.9103	0.0409	0.0113	0.0002981	44124831	43832633	15	43832633	15	43832633	*	R	-0.605839	3.61947
15_43832944_G_A	rs28687459	15	43832944	G	A	-0.0078	0.992	0.966	1.019	0.0999	10	rs28687459	0.5679	15	43832944	A	G	0.0999	0.992	0.966	1.019	-0.0078	0.0137	85934	401577	15	43832944	15	43832944	*	rs28687459	R	15	44125142	chr15:44125142	rs28687459	a	g	0.0897	-0.0407	0.0113	0.0003191	44125142	43832944	15	43832944	15	43832944	*	R	-0.569343	-3.60177
15_43833297_G_A	rs28513374	15	43833297	G	A	-0.0077	0.992	0.966	1.019	0.1	10	rs28513374	0.5748	15	43833297	A	G	0.1	0.992	0.966	1.019	-0.0077	0.0137	85934	401577	15	43833297	15	43833297	*	rs28513374	R	15	44125495	chr15:44125495	rs28513374	a	g	0.0897	-0.0407	0.0113	0.0003191	44125495	43833297	15	43833297	15	43833297	*	R	-0.562044	-3.60177
15_43833632_T_G	rs7170751	15	43833632	T	G	-0.0067	0.993049	0.967118	1.02041	0.1011	11	rs7170751	0.6229	15	43833632	T	G	0.8989	1.007	0.98	1.034	0.0067	0.0136	85934	401577	15	43833632	15	43833632	*	rs7170751	K	15	44125830	chr15:44125830	rs7170751	t	g	0.9085	0.0423	0.0116	0.000273	44125830	43833632	15	43833632	15	43833632	*	K	-0.492647	3.64655
15_43838816_T_C	rs7169322	15	43838816	T	C	-0.0082	0.992063	0.965251	1.01833	0.0999	11	rs7169322	0.5465	15	43838816	T	C	0.9001	1.008	0.982	1.036	0.0082	0.0137	85934	401577	15	43838816	15	43838816	*	rs7169322	Y	15	44131014	chr15:44131014	rs7169322	t	c	0.9104	0.0409	0.0113	0.0002981	44131014	43838816	15	43838816	15	43838816	*	Y	-0.59854	3.61947
15_43839425_G_C	rs28707214	15	43839425	G	C	-0.0084	0.992	0.965	1.019	0.0999	5	rs28707214	0.5376	15	43839425	C	G	0.0999	0.992	0.965	1.019	-0.0084	0.0137	85934	401577	15	43839425	15	43839425	*	rs28707214	S	15	44131623	chr15:44131623	rs28707214	c	g	0.0896	-0.0408	0.0113	0.0003084	44131623	43839425	15	43839425	15	43839425	*	S	-0.613139	-3.61062
15_43841387_T_C	rs28679673	15	43841387	T	C	-0.0081	0.992063	0.965251	1.01937	0.1004	11	rs28679673	0.5555	15	43841387	T	C	0.8996	1.008	0.981	1.036	0.0081	0.0137	85934	401577	15	43841387	15	43841387	*	rs28679673	Y	15	44133585	chr15:44133585	rs28679673	t	c	0.9103	0.0413	0.0113	0.0002599	44133585	43841387	15	43841387	15	43841387	*	Y	-0.591241	3.65487
15_43841486_A_G	rs28780699	15	43841486	A	G	-0.0077	0.992063	0.966184	1.01937	0.1004	11	rs28780699	0.5715	15	43841486	A	G	0.8996	1.008	0.981	1.035	0.0077	0.0137	85934	401577	15	43841486	15	43841486	*	rs28780699	R	15	44133684	chr15:44133684	rs28780699	a	g	0.9103	0.0413	0.0113	0.0002599	44133684	43841486	15	43841486	15	43841486	*	R	-0.562044	3.65487
15_43842724_T_C	rs8032649	15	43842724	T	C	-0.0085	0.99108	0.965251	1.01833	0.1	11	rs8032649	0.5355	15	43842724	T	C	0.9	1.009	0.982	1.036	0.0085	0.0137	85934	401577	15	43842724	15	43842724	*	rs8032649	Y	15	44134922	chr15:44134922	rs8032649	t	c	0.9104	0.041	0.0113	0.0002881	44134922	43842724	15	43842724	15	43842724	*	Y	-0.620438	3.62832
15_43844759_G_T	rs68079546	15	43844759	G	T	-0.0075	0.993	0.966	1.02	0.1003	10	rs68079546	0.5845	15	43844759	T	G	0.1003	0.993	0.966	1.02	-0.0075	0.0137	85934	401577	15	43844759	15	43844759	*	rs68079546	K	15	44136957	chr15:44136957	rs68079546	t	g	0.0897	-0.0413	0.0113	0.0002599	44136957	43844759	15	43844759	15	43844759	*	K	-0.547445	-3.65487
15_43845420_G_A	rs56909447	15	43845420	G	A	-0.0044	0.996	0.97	1.022	0.1077	10	rs56909447	0.7427	15	43845420	A	G	0.1077	0.996	0.97	1.022	-0.0044	0.0135	85934	401577	15	43845420	15	43845420	*	rs56909447	V	15	44137618	chr15:44137618	rs56909447	a	g	0.0907	-0.0414	0.0113	0.0002511	44137618	43845420	15	43845420	15	43845420	*	V	-0.325926	-3.66372
15_43848197_T_C	rs28696802	15	43848197	T	C	-0.0077	0.992063	0.966184	1.01937	0.1004	11	rs28696802	0.5704	15	43848197	T	C	0.8996	1.008	0.981	1.035	0.0077	0.0136	85934	401577	15	43848197	15	43848197	*	rs28696802	Y	15	44140395	chr15:44140395	rs28696802	t	c	0.9103	0.041	0.0113	0.0002881	44140395	43848197	15	43848197	15	43848197	*	Y	-0.566176	3.62832
15_43850531_G_A	rs11856495	15	43850531	G	A	-0.0082	0.992	0.966	1.019	0.0996	10	rs11856495	0.5488	15	43850531	A	G	0.0996	0.992	0.966	1.019	-0.0082	0.0137	85934	401577	15	43850531	15	43850531	*	rs11856495	R	15	44142729	chr15:44142729	rs11856495	a	g	0.089	-0.0409	0.0114	0.0003387	44142729	43850531	15	43850531	15	43850531	*	R	-0.59854	-3.58772
15_43856229_A_G	rs28413704	15	43856229	A	G	-0.0079	0.992063	0.966184	1.01937	0.1	11	rs28413704	0.5611	15	43856229	A	G	0.9	1.008	0.981	1.035	0.0079	0.0137	85934	401577	15	43856229	15	43856229	*	rs28413704	R	15	44148427	chr15:44148427	rs28413704	a	g	0.9103	0.0404	0.0113	0.0003533	44148427	43856229	15	43856229	15	43856229	*	R	-0.576642	3.57522
15_43858268_G_T	rs1965794	15	43858268	G	T	-0.0082	0.992	0.966	1.019	0.1005	10	rs1965794	0.5468	15	43858268	T	G	0.1005	0.992	0.966	1.019	-0.0082	0.0137	85934	401577	15	43858268	15	43858268	*	rs1965794	K	15	44150466	chr15:44150466	rs1965794	t	g	0.0907	-0.0421	0.0116	0.0002918	44150466	43858268	15	43858268	15	43858268	*	K	-0.59854	-3.62931
15_43858499_A_G	rs28519630	15	43858499	A	G	-0.0085	0.99108	0.965251	1.01833	0.1006	11	rs28519630	0.5321	15	43858499	A	G	0.8994	1.009	0.982	1.036	0.0085	0.0136	85934	401577	15	43858499	15	43858499	*	rs28519630	R	15	44150697	chr15:44150697	rs28519630	a	g	0.9103	0.0408	0.0113	0.0003084	44150697	43858499	15	43858499	15	43858499	*	R	-0.625	3.61062
15_43858865_G_A	rs13329084	15	43858865	G	A	-0.0088	0.991	0.965	1.019	0.0951	10	rs13329084	0.5261	15	43858865	A	G	0.0951	0.991	0.965	1.019	-0.0088	0.0139	85934	401577	15	43858865	15	43858865	*	rs13329084	R	15	44151063	chr15:44151063	rs13329084	a	g	0.0878	-0.0402	0.0114	0.0004276	44151063	43858865	15	43858865	15	43858865	*	R	-0.633094	-3.52632
15_43859101_C_T	rs16977724	15	43859101	C	T	-0.0091	0.991	0.965	1.018	0.099	10	rs16977724	0.5082	15	43859101	T	C	0.099	0.991	0.965	1.018	-0.0091	0.0137	85934	401577	15	43859101	15	43859101	*	rs16977724	Y	15	44151299	chr15:44151299	rs16977724	t	c	0.089	-0.0399	0.0113	0.0004179	44151299	43859101	15	43859101	15	43859101	*	Y	-0.664234	-3.53097
15_43859750_G_A	rs16977798	15	43859750	G	A	-0.0075	0.993	0.966	1.02	0.0999	10	rs16977798	0.5824	15	43859750	A	G	0.0999	0.993	0.966	1.02	-0.0075	0.0137	85934	401577	15	43859750	15	43859750	*	rs16977798	R	15	44151948	chr15:44151948	rs16977798	a	g	0.0897	-0.0398	0.0113	0.0004321	44151948	43859750	15	43859750	15	43859750	*	R	-0.547445	-3.52212
15_43860619_C_T	rs9989313	15	43860619	C	T	-0.0072	0.993	0.967	1.02	0.1	10	rs9989313	0.5977	15	43860619	T	C	0.1	0.993	0.967	1.02	-0.0072	0.0136	85934	401577	15	43860619	15	43860619	*	rs9989313	Y	15	44152817	chr15:44152817	rs9989313	t	c	0.0896	-0.0405	0.0113	0.0003415	44152817	43860619	15	43860619	15	43860619	*	Y	-0.529412	-3.58407
15_43862698_T_C	rs28866846	15	43862698	T	C	-0.0086	0.99108	0.965251	1.01833	0.1009	11	rs28866846	0.5284	15	43862698	T	C	0.8991	1.009	0.982	1.036	0.0086	0.0136	85934	401577	15	43862698	15	43862698	*	rs28866846	Y	15	44154896	chr15:44154896	rs28866846	t	c	0.9103	0.041	0.0113	0.0002881	44154896	43862698	15	43862698	15	43862698	*	Y	-0.632353	3.62832
15_43864744_C_T	rs28858500	15	43864744	C	T	-0.0074	0.993	0.967	1.019	0.1001	10	rs28858500	0.5875	15	43864744	T	C	0.1001	0.993	0.967	1.019	-0.0074	0.0136	85934	401577	15	43864744	15	43864744	*	rs28858500	Y	15	44156942	chr15:44156942	rs28858500	t	c	0.0896	-0.0405	0.0113	0.0003415	44156942	43864744	15	43864744	15	43864744	*	Y	-0.544118	-3.58407
15_43864998_C_T	rs28823973	15	43864998	C	T	-0.0074	0.993	0.967	1.019	0.1001	10	rs28823973	0.5868	15	43864998	T	C	0.1001	0.993	0.967	1.019	-0.0074	0.0136	85934	401577	15	43864998	15	43864998	*	rs28823973	Y	15	44157196	chr15:44157196	rs28823973	t	c	0.0896	-0.0404	0.0113	0.0003533	44157196	43864998	15	43864998	15	43864998	*	Y	-0.544118	-3.57522
15_43867644_C_T	rs61390361	15	43867644	C	T	-0.0071	0.993	0.967	1.02	0.1	10	rs61390361	0.6011	15	43867644	T	C	0.1	0.993	0.967	1.02	-0.0071	0.0136	85934	401577	15	43867644	15	43867644	*	rs61390361	Y	15	44159842	chr15:44159842	rs61390361	t	c	0.0896	-0.0403	0.0113	0.0003654	44159842	43867644	15	43867644	15	43867644	*	Y	-0.522059	-3.56637
15_43868384_G_T	rs11856795	15	43868384	G	T	-0.0075	0.993	0.966	1.019	0.1	10	rs11856795	0.581	15	43868384	T	G	0.1	0.993	0.966	1.019	-0.0075	0.0136	85934	401577	15	43868384	15	43868384	*	rs11856795	K	15	44160582	chr15:44160582	rs11856795	t	g	0.0893	-0.0398	0.0113	0.0004321	44160582	43868384	15	43868384	15	43868384	*	K	-0.551471	-3.52212
15_43868575_G_C	rs9944216	15	43868575	G	C	-0.0073	0.993	0.967	1.02	0.1002	5	rs9944216	0.593	15	43868575	C	G	0.1002	0.993	0.967	1.02	-0.0073	0.0136	85934	401577	15	43868575	15	43868575	*	rs9944216	S	15	44160773	chr15:44160773	rs9944216	c	g	0.0897	-0.0407	0.0113	0.0003191	44160773	43868575	15	43868575	15	43868575	*	S	-0.536765	-3.60177
15_43875072_T_C	rs11852767	15	43875072	T	C	-0.0094	0.99108	0.96432	1.01729	0.1017	11	rs11852767	0.4899	15	43875072	T	C	0.8983	1.009	0.983	1.037	0.0094	0.0136	85934	401577	15	43875072	15	43875072	*	rs11852767	Y	15	44167270	chr15:44167270	rs11852767	t	c	0.9091	0.0415	0.0113	0.0002425	44167270	43875072	15	43875072	15	43875072	*	Y	-0.691176	3.67257
15_43880350_C_T	rs67541383	15	43880350	C	T	-0.0115	0.989	0.962	1.016	0.0984	10	rs67541383	0.4014	15	43880350	T	C	0.0984	0.989	0.962	1.016	-0.0115	0.0138	85934	401577	15	43880350	15	43880350	*	rs67541383	Y	15	44172548	chr15:44172548	rs67541383	t	c	0.0893	-0.0401	0.0113	0.0003908	44172548	43880350	15	43880350	15	43880350	*	Y	-0.833333	-3.54867
15_43881901_G_T	rs28413881	15	43881901	G	T	-0.0122	0.988	0.961	1.015	0.0976	10	rs28413881	0.3782	15	43881901	T	G	0.0976	0.988	0.961	1.015	-0.0122	0.0139	85934	401577	15	43881901	15	43881901	*	rs28413881	K	15	44174099	chr15:44174099	rs28413881	t	g	0.0877	-0.0413	0.0115	0.0003359	44174099	43881901	15	43881901	15	43881901	*	K	-0.877698	-3.5913
15_45749158_C_T	rs143503574	15	45749158	C	T	-0.0698	0.933	0.883	0.985	0.023	10	rs143503574	0.01227	15	45749158	T	C	0.023	0.933	0.883	0.985	-0.0698	0.0279	85934	401577	15	45749158	15	45749158	*	rs143503574	Y	15	46041356	chr15:46041356	rs143503574	t	c	0.0281	0.0689	0.0196	0.0004332	46041356	45749158	15	45749158	15	45749158	*	Y	-2.50179	3.51531
15_45759220_C_T	rs117619745	15	45759220	C	T	-0.0732	0.929	0.88	0.981	0.0228	10	rs117619745	0.008498	15	45759220	T	C	0.0228	0.929	0.88	0.981	-0.0732	0.0278	85934	401577	15	45759220	15	45759220	*	rs117619745	Y	15	46051418	chr15:46051418	rs117619745	t	c	0.0281	0.0694	0.0196	0.0003933	46051418	45759220	15	45759220	15	45759220	*	Y	-2.63309	3.54082
15_45760235_C_G	rs118127790	15	45760235	C	G	-0.0731	0.929368	0.880282	0.981354	0.0228	6	rs118127790	0.008644	15	45760235	C	G	0.9772	1.076	1.019	1.136	0.0731	0.0278	85934	401577	15	45760235	15	45760235	*	rs118127790	S	15	46052433	chr15:46052433	rs118127790	c	g	0.9719	-0.0694	0.0196	0.0003933	46052433	45760235	15	45760235	15	45760235	*	S	-2.6295	-3.54082
15_45765939_C_T	rs76940327	15	45765939	C	T	-0.0734	0.929	0.88	0.981	0.0228	10	rs76940327	0.008345	15	45765939	T	C	0.0228	0.929	0.88	0.981	-0.0734	0.0278	85934	401577	15	45765939	15	45765939	*	rs76940327	Y	15	46058137	chr15:46058137	rs76940327	t	c	0.0281	0.0693	0.0196	0.000401	46058137	45765939	15	45765939	15	45765939	*	Y	-2.64029	3.53571
15_45769560_T_G	rs118131182	15	45769560	T	G	-0.0735	0.929368	0.879507	0.981354	0.0228	11	rs118131182	0.008268	15	45769560	T	G	0.9772	1.076	1.019	1.137	0.0735	0.0278	85934	401577	15	45769560	15	45769560	*	rs118131182	K	15	46061758	chr15:46061758	rs118131182	t	g	0.9719	-0.0689	0.0195	0.0004033	46061758	45769560	15	45769560	15	45769560	*	K	-2.64388	-3.53333
15_45772500_G_A	rs77458144	15	45772500	G	A	-0.0733	0.929	0.88	0.981	0.0228	10	rs77458144	0.008505	15	45772500	A	G	0.0228	0.929	0.88	0.981	-0.0733	0.0278	85934	401577	15	45772500	15	45772500	*	rs77458144	R	15	46064698	chr15:46064698	rs77458144	a	g	0.0281	0.0689	0.0195	0.0004033	46064698	45772500	15	45772500	15	45772500	*	R	-2.63669	3.53333
15_45773892_G_A	rs112282358	15	45773892	G	A	-0.073	0.93	0.88	0.982	0.0228	10	rs112282358	0.008692	15	45773892	A	G	0.0228	0.93	0.88	0.982	-0.073	0.0278	85934	401577	15	45773892	15	45773892	*	rs112282358	R	15	46066090	chr15:46066090	rs112282358	a	g	0.0281	0.0687	0.0195	0.0004192	46066090	45773892	15	45773892	15	45773892	*	R	-2.6259	3.52308
15_45777900_G_A	rs117562296	15	45777900	G	A	-0.0728	0.93	0.881	0.982	0.0227	10	rs117562296	0.008701	15	45777900	A	G	0.0227	0.93	0.881	0.982	-0.0728	0.0277	85934	401577	15	45777900	15	45777900	*	rs117562296	R	15	46070098	chr15:46070098	rs117562296	a	g	0.0281	0.0688	0.0195	0.0004112	46070098	45777900	15	45777900	15	45777900	*	R	-2.62816	3.52821
15_45778196_A_G	rs117627982	15	45778196	A	G	-0.0732	0.929368	0.880282	0.981354	0.0228	11	rs117627982	0.008345	15	45778196	A	G	0.9772	1.076	1.019	1.136	0.0732	0.0277	85934	401577	15	45778196	15	45778196	*	rs117627982	R	15	46070394	chr15:46070394	rs117627982	a	g	0.9719	-0.0688	0.0195	0.0004112	46070394	45778196	15	45778196	15	45778196	*	R	-2.6426	-3.52821
15_45778478_A_G	rs116979004	15	45778478	A	G	-0.0729	0.929368	0.880282	0.981354	0.0227	11	rs116979004	0.008629	15	45778478	A	G	0.9773	1.076	1.019	1.136	0.0729	0.0278	85934	401577	15	45778478	15	45778478	*	rs116979004	R	15	46070676	chr15:46070676	rs116979004	a	g	0.9719	-0.0688	0.0195	0.0004112	46070676	45778478	15	45778478	15	45778478	*	R	-2.6223	-3.52821
15_45778493_C_T	rs118017210	15	45778493	C	T	-0.0728	0.93	0.881	0.982	0.0227	10	rs118017210	0.008698	15	45778493	T	C	0.0227	0.93	0.881	0.982	-0.0728	0.0277	85934	401577	15	45778493	15	45778493	*	rs118017210	Y	15	46070691	chr15:46070691	rs118017210	t	c	0.0281	0.0688	0.0195	0.0004112	46070691	45778493	15	45778493	15	45778493	*	Y	-2.62816	3.52821
15_45780138_A_G	rs148677788	15	45780138	A	G	-0.0729	0.929368	0.880282	0.981354	0.0228	11	rs148677788	0.008567	15	45780138	A	G	0.9772	1.076	1.019	1.136	0.0729	0.0277	85934	401577	15	45780138	15	45780138	*	rs148677788	R	15	46072336	chr15:46072336	rs148677788	a	g	0.9719	-0.0688	0.0195	0.0004112	46072336	45780138	15	45780138	15	45780138	*	R	-2.63177	-3.52821
15_45780681_A_C	rs78536941	15	45780681	A	C	-0.0725	0.930233	0.881057	0.982318	0.0228	11	rs78536941	0.008892	15	45780681	A	C	0.9772	1.075	1.018	1.135	0.0725	0.0277	85934	401577	15	45780681	15	45780681	*	rs78536941	M	15	46072879	chr15:46072879	rs78536941	a	c	0.9719	-0.0686	0.0195	0.0004275	46072879	45780681	15	45780681	15	45780681	*	M	-2.61733	-3.51795
15_45782259_C_G	rs75414650	15	45782259	C	G	-0.0723	0.930233	0.881057	0.982318	0.0227	6	rs75414650	0.009166	15	45782259	C	G	0.9773	1.075	1.018	1.135	0.0723	0.0277	85934	401577	15	45782259	15	45782259	*	rs75414650	S	15	46074457	chr15:46074457	rs75414650	c	g	0.9719	-0.0695	0.0195	0.0003587	46074457	45782259	15	45782259	15	45782259	*	S	-2.61011	-3.5641
15_45788350_C_T	rs117686163	15	45788350	C	T	-0.0703	0.932	0.883	0.984	0.0227	10	rs117686163	0.01135	15	45788350	T	C	0.0227	0.932	0.883	0.984	-0.0703	0.0278	85934	401577	15	45788350	15	45788350	*	rs117686163	Y	15	46080548	chr15:46080548	rs117686163	t	c	0.0281	0.07	0.0195	0.0003251	46080548	45788350	15	45788350	15	45788350	*	Y	-2.52878	3.58974
15_45789705_T_C	rs117181483	15	45789705	T	C	-0.0708	0.931966	0.882613	0.984252	0.0227	11	rs117181483	0.01089	15	45789705	T	C	0.9773	1.073	1.016	1.133	0.0708	0.0278	85934	401577	15	45789705	15	45789705	*	rs117181483	Y	15	46081903	chr15:46081903	rs117181483	t	c	0.972	-0.0703	0.0195	0.0003064	46081903	45789705	15	45789705	15	45789705	*	Y	-2.54676	-3.60513
15_45790719_G_A	rs118096899	15	45790719	G	A	-0.0714	0.931	0.882	0.983	0.0227	10	rs118096899	0.01023	15	45790719	A	G	0.0227	0.931	0.882	0.983	-0.0714	0.0278	85934	401577	15	45790719	15	45790719	*	rs118096899	R	15	46082917	chr15:46082917	rs118096899	a	g	0.028	0.0704	0.0195	0.0003004	46082917	45790719	15	45790719	15	45790719	*	R	-2.56835	3.61026
15_45815906_T_A	rs138842367	15	45815906	T	A	-0.0678	0.934	0.879	0.993	0.0182	5	rs138842367	0.02904	15	45815906	A	T	0.0182	0.934	0.879	0.993	-0.0678	0.031	85665	400902	15	45815906	15	45815906	*	rs138842367	W	15	46108104	chr15:46108104	rs138842367	a	t	0.0219	0.0774	0.022	0.0004313	46108104	45815906	15	45815906	15	45815906	*	W	-2.1871	3.51818
15_45818174_G_A	rs12908647	15	45818174	G	A	-0.0684	0.934	0.879	0.992	0.0182	10	rs12908647	0.02761	15	45818174	A	G	0.0182	0.934	0.879	0.992	-0.0684	0.031	85934	401577	15	45818174	15	45818174	*	rs12908647	V	15	46110372	chr15:46110372	rs12908647	a	g	0.0219	0.0784	0.022	0.0003629	46110372	45818174	15	45818174	15	45818174	*	V	-2.20645	3.56364
15_45821806_A_G	rs117854411	15	45821806	A	G	-0.0754	0.927644	0.873362	0.985222	0.0184	11	rs117854411	0.01432	15	45821806	A	G	0.9816	1.078	1.015	1.145	0.0754	0.0308	85934	401577	15	45821806	15	45821806	*	rs117854411	R	15	46114004	chr15:46114004	rs117854411	a	g	0.9781	-0.0772	0.022	0.0004463	46114004	45821806	15	45821806	15	45821806	*	R	-2.44805	-3.50909
15_45821997_T_C	rs117950146	15	45821997	T	C	-0.0685	0.933707	0.878735	0.992063	0.0182	11	rs117950146	0.02743	15	45821997	T	C	0.9818	1.071	1.008	1.138	0.0685	0.0311	85665	400902	15	45821997	15	45821997	*	rs117950146	Y	15	46114195	chr15:46114195	rs117950146	t	c	0.9781	-0.078	0.022	0.000389	46114195	45821997	15	45821997	15	45821997	*	Y	-2.20257	-3.54545
15_45823737_G_A	rs140959769	15	45823737	G	A	-0.0677	0.935	0.879	0.993	0.0181	10	rs140959769	0.0297	15	45823737	A	G	0.0181	0.935	0.879	0.993	-0.0677	0.0311	85665	400902	15	45823737	15	45823737	*	rs140959769	R	15	46115935	chr15:46115935	rs140959769	a	g	0.0218	0.0777	0.022	0.0004096	46115935	45823737	15	45823737	15	45823737	*	R	-2.17685	3.53182
15_45829359_A_C	rs150530825	15	45829359	A	C	-0.0686	0.933707	0.878735	0.992063	0.0182	11	rs150530825	0.02747	15	45829359	A	C	0.9818	1.071	1.008	1.138	0.0686	0.0311	85665	400902	15	45829359	15	45829359	*	rs150530825	M	15	46121557	chr15:46121557	rs150530825	a	c	0.9782	-0.0771	0.022	0.000454	46121557	45829359	15	45829359	15	45829359	*	M	-2.20579	-3.50455
15_45831575_C_T	rs145571419	15	45831575	C	T	-0.0664	0.936	0.88	0.995	0.0181	10	rs145571419	0.033	15	45831575	T	C	0.0181	0.936	0.88	0.995	-0.0664	0.0311	85665	400902	15	45831575	15	45831575	*	rs145571419	Y	15	46123773	chr15:46123773	rs145571419	t	c	0.0218	0.0769	0.022	0.0004697	46123773	45831575	15	45831575	15	45831575	*	Y	-2.13505	3.49545
15_45839374_G_A	rs181919293	15	45839374	G	A	-0.1566	0.855	0.728	1.004	0.0038	10	rs181919293	0.05618	15	45839374	A	G	0.0038	0.855	0.728	1.004	-0.1566	0.082	84726	397326	15	45839374	15	45839374	*	rs181919293	R	15	46131572	chr15:46131572	rs181919293	a	g	0.0111	0.1937	0.0476	4.784e-05	46131572	45839374	15	45839374	15	45839374	*	R	-1.90976	4.06933
15_45839738_G_T	rs74561109	15	45839738	G	T	-0.0687	0.934	0.878	0.993	0.0182	10	rs74561109	0.02832	15	45839738	T	G	0.0182	0.934	0.878	0.993	-0.0687	0.0313	85665	400902	15	45839738	15	45839738	*	rs74561109	K	15	46131936	chr15:46131936	rs74561109	t	g	0.0219	0.0788	0.0222	0.0003852	46131936	45839738	15	45839738	15	45839738	*	K	-2.19489	3.54955
15_46336811_G_A	rs1905554	15	46336811	G	A	0.006	1.006	0.947	1.069	0.9691	10	rs1905554	0.8474	15	46336811	A	G	0.9691	1.006	0.947	1.069	0.006	0.0311	85137	394391	15	46336811	15	46336811	*	rs1905554	R	15	46629009	chr15:46629009	rs1905554	a	g	0.982	0.0992	0.0257	0.0001101	46629009	46336811	15	46336811	15	46336811	*	R	0.192926	3.85992
15_46350065_C_A	rs4503732	15	46350065	C	A	0.0007	1.001	0.941	1.064	0.9705	10	rs4503732	0.9814	15	46350065	A	C	0.9705	1.001	0.941	1.064	0.0007	0.0312	85137	394391	15	46350065	15	46350065	*	rs4503732	M	15	46642263	chr15:46642263	rs4503732	a	c	0.982	0.1008	0.0254	7.437e-05	46642263	46350065	15	46350065	15	46350065	*	M	0.0224359	3.9685
15_46358054_G_C	rs10851429	15	46358054	G	C	0.0088	1.009	0.949	1.072	0.9707	5	rs10851429	0.777	15	46358054	C	G	0.9707	1.009	0.949	1.072	0.0088	0.0312	85137	394391	15	46358054	15	46358054	*	rs10851429	B	15	46650252	chr15:46650252	rs10851429	c	g	0.9821	0.0999	0.0255	9.215e-05	46650252	46358054	15	46358054	15	46358054	*	B	0.282051	3.91765
15_46373110_C_T	rs982432	15	46373110	C	T	0.004	1.004	0.95	1.061	0.9664	10	rs982432	0.8866	15	46373110	T	C	0.9664	1.004	0.95	1.061	0.004	0.028	85137	394391	15	46373110	15	46373110	*	rs982432	Y	15	46665308	chr15:46665308	rs982432	t	c	0.979	0.0863	0.0235	0.0002336	46665308	46373110	15	46373110	15	46373110	*	Y	0.142857	3.67234
15_46373434_G_A	rs7166231	15	46373434	G	A	0.0049	1.005	0.945	1.068	0.9749	10	rs7166231	0.8748	15	46373434	A	G	0.9749	1.005	0.945	1.068	0.0049	0.0313	85137	394391	15	46373434	15	46373434	*	rs7166231	R	15	46665632	chr15:46665632	rs7166231	a	g	0.9822	0.0996	0.0255	9.674e-05	46665632	46373434	15	46373434	15	46373434	*	R	0.15655	3.90588
15_46373934_T_A	rs7168239	15	46373934	T	A	-0.0047	0.995	0.936	1.059	0.0189	5	rs7168239	0.8809	15	46373934	A	T	0.0189	0.995	0.936	1.059	-0.0047	0.0315	85502	400497	15	46373934	15	46373934	*	rs7168239	W	15	46666132	chr15:46666132	rs7168239	a	t	0.0188	-0.089	0.025	0.0003757	46666132	46373934	15	46373934	15	46373934	*	W	-0.149206	-3.56
15_46513666_T_G	rs28844005	15	46513666	T	G	-0.0149	0.985222	0.96432	1.00604	0.168	11	rs28844005	0.1725	15	46513666	T	G	0.832	1.015	0.994	1.037	0.0149	0.0109	85934	401577	15	46513666	15	46513666	*	rs28844005	K	15	46805864	chr15:46805864	rs28844005	t	g	0.8318	-0.0377	0.0094	6.314e-05	46805864	46513666	15	46513666	15	46513666	*	K	-1.36697	-4.01064
15_46651679_G_T	rs550781	15	46651679	G	T	-0.0078	0.992	0.976	1.009	0.6643	10	rs550781	0.3627	15	46651679	T	G	0.6643	0.992	0.976	1.009	-0.0078	0.0086	85934	401577	15	46651679	15	46651679	*	rs550781	K	15	46943877	chr15:46943877	rs550781	t	g	0.6669	-0.0256	0.0072	0.0003948	46943877	46651679	15	46651679	15	46651679	*	K	-0.906977	-3.55556
15_46658448_C_G	rs75011935	15	46658448	C	G	0.0011	1.001	0.969932	1.03413	0.071	6	rs75011935	0.9448	15	46658448	C	G	0.929	0.999	0.967	1.031	-0.0011	0.0163	85934	401577	15	46658448	15	46658448	*	rs75011935	S	15	46950646	chr15:46950646	rs75011935	c	g	0.9278	-0.0518	0.0128	5.009e-05	46950646	46658448	15	46658448	15	46658448	*	S	0.0674847	-4.04688
15_46686344_T_C	rs513968	15	46686344	T	C	-0.0062	0.994036	0.977517	1.0101	0.6373	11	rs513968	0.4648	15	46686344	T	C	0.3627	1.006	0.99	1.023	0.0062	0.0085	85934	401577	15	46686344	15	46686344	*	rs513968	H	15	46978542	chr15:46978542	rs513968	t	c	0.361	0.0279	0.0073	0.0001408	46978542	46686344	15	46686344	15	46686344	*	H	-0.729412	3.82192
15_46740444_A_G	rs16958563	15	46740444	A	G	0.0063	1.00604	0.972763	1.04058	0.0623	11	rs16958563	0.7143	15	46740444	A	G	0.9377	0.994	0.961	1.028	-0.0063	0.0172	85934	401577	15	46740444	15	46740444	*	rs16958563	R	15	47032642	chr15:47032642	rs16958563	a	g	0.9352	-0.0661	0.0134	8.134e-07	47032642	46740444	15	46740444	15	46740444	*	R	0.366279	-4.93284
15_46810131_T_C	rs117041619	15	46810131	T	C	0.0105	1.0101	0.974659	1.04822	0.0538	11	rs117041619	0.5743	15	46810131	T	C	0.9462	0.99	0.954	1.026	-0.0105	0.0186	85934	401577	15	46810131	15	46810131	*	rs117041619	Y	15	47102329	chr15:47102329	rs117041619	t	c	0.9443	-0.0734	0.0147	5.517e-07	47102329	46810131	15	46810131	15	46810131	*	Y	0.564516	-4.9932
15_46858443_G_T	rs16958757	15	46858443	G	T	0.007	1.007	0.977	1.038	0.075	10	rs16958757	0.6564	15	46858443	T	G	0.075	1.007	0.977	1.038	0.007	0.0156	85934	401577	15	46858443	15	46858443	*	rs16958757	K	15	47150641	chr15:47150641	rs16958757	t	g	0.0753	0.0463	0.0121	0.0001378	47150641	46858443	15	46858443	15	46858443	*	K	0.448718	3.82645
15_46969429_A_T	rs116940063	15	46969429	A	T	0.0112	1.01112	0.97371	1.05042	0.046	6	rs116940063	0.566	15	46969429	A	T	0.954	0.989	0.952	1.027	-0.0112	0.0195	85934	401577	15	46969429	15	46969429	*	rs116940063	W	15	47261627	chr15:47261627	rs116940063	a	t	0.9498	-0.0529	0.0151	0.0004504	47261627	46969429	15	46969429	15	46969429	*	W	0.574359	-3.50331
15_46973262_C_T	rs79432495	15	46973262	C	T	0.0032	1.003	0.971	1.037	0.0631	10	rs79432495	0.8456	15	46973262	T	C	0.0631	1.003	0.971	1.037	0.0032	0.0167	85934	401577	15	46973262	15	46973262	*	rs79432495	Y	15	47265460	chr15:47265460	rs79432495	t	c	0.0676	0.0538	0.0129	2.947e-05	47265460	46973262	15	46973262	15	46973262	*	Y	0.191617	4.17054
15_47073325_G_A	rs79699833	15	47073325	G	A	0.0023	1.002	0.973	1.032	0.0833	10	rs79699833	0.8774	15	47073325	A	G	0.0833	1.002	0.973	1.032	0.0023	0.0149	85934	401577	15	47073325	15	47073325	*	rs79699833	R	15	47365523	chr15:47365523	rs79699833	a	g	0.0896	0.0482	0.0113	2.021e-05	47365523	47073325	15	47073325	15	47073325	*	R	0.154362	4.26549
15_47074011_C_G	rs79332920	15	47074011	C	G	-0.0013	0.999001	0.969932	1.02881	0.0808	6	rs79332920	0.9332	15	47074011	C	G	0.9192	1.001	0.972	1.031	0.0013	0.015	85934	401577	15	47074011	15	47074011	*	rs79332920	S	15	47366209	chr15:47366209	rs79332920	c	g	0.9126	-0.0487	0.0114	1.979e-05	47366209	47074011	15	47074011	15	47074011	*	S	-0.0866667	-4.27193
15_47076939_T_C	rs117954791	15	47076939	T	C	0.0019	1.002	0.972763	1.03199	0.0832	11	rs117954791	0.9002	15	47076939	T	C	0.9168	0.998	0.969	1.028	-0.0019	0.0149	85934	401577	15	47076939	15	47076939	*	rs117954791	Y	15	47369137	chr15:47369137	rs117954791	t	c	0.9097	-0.047	0.0116	5.253e-05	47369137	47076939	15	47076939	15	47076939	*	Y	0.127517	-4.05172
15_47080089_C_T	rs141871146	15	47080089	C	T	0.0016	1.002	0.973	1.031	0.0833	10	rs141871146	0.9145	15	47080089	T	C	0.0833	1.002	0.973	1.031	0.0016	0.0149	85934	401577	15	47080089	15	47080089	*	rs141871146	Y	15	47372287	chr15:47372287	rs141871146	t	c	0.0896	0.0484	0.0112	1.559e-05	47372287	47080089	15	47080089	15	47080089	*	Y	0.107383	4.32143
15_47080809_A_T	rs28416982	15	47080809	A	T	-0.0053	0.995025	0.978474	1.01112	0.3733	6	rs28416982	0.5331	15	47080809	A	T	0.6267	1.005	0.989	1.022	0.0053	0.0084	85934	401577	15	47080809	15	47080809	*	rs28416982	W	15	47373007	chr15:47373007	rs28416982	a	t	0.6232	-0.0232	0.0066	0.0004362	47373007	47080809	15	47080809	15	47080809	*	W	-0.630952	-3.51515
15_47081576_C_T	rs77755467	15	47081576	C	T	0.0016	1.002	0.973	1.031	0.0833	10	rs77755467	0.9138	15	47081576	T	C	0.0833	1.002	0.973	1.031	0.0016	0.0149	85934	401577	15	47081576	15	47081576	*	rs77755467	Y	15	47373774	chr15:47373774	rs77755467	t	c	0.0896	0.0482	0.0112	1.69e-05	47373774	47081576	15	47081576	15	47081576	*	Y	0.107383	4.30357
15_47083095_G_A	rs28708388	15	47083095	G	A	-0.0055	0.995	0.978	1.011	0.3734	10	rs28708388	0.518	15	47083095	A	G	0.3734	0.995	0.978	1.011	-0.0055	0.0084	85934	401577	15	47083095	15	47083095	*	rs28708388	R	15	47375293	chr15:47375293	rs28708388	a	g	0.3763	0.0234	0.0066	0.000389	47375293	47083095	15	47083095	15	47083095	*	R	-0.654762	3.54545
15_47084063_G_T	rs28563003	15	47084063	G	T	-0.0054	0.995	0.978	1.011	0.3892	10	rs28563003	0.5191	15	47084063	T	G	0.3892	0.995	0.978	1.011	-0.0054	0.0084	85934	401577	15	47084063	15	47084063	*	rs28563003	K	15	47376261	chr15:47376261	rs28563003	t	g	0.3926	0.0233	0.0066	0.0004119	47376261	47084063	15	47084063	15	47084063	*	K	-0.642857	3.5303
15_47084065_A_T	rs28715843	15	47084065	A	T	-0.0054	0.995025	0.978474	1.01112	0.3892	6	rs28715843	0.5194	15	47084065	A	T	0.6108	1.005	0.989	1.022	0.0054	0.0084	85934	401577	15	47084065	15	47084065	*	rs28715843	W	15	47376263	chr15:47376263	rs28715843	a	t	0.6074	-0.0233	0.0066	0.0004119	47376263	47084065	15	47084065	15	47084065	*	W	-0.642857	-3.5303
15_47086593_C_A	rs28444777	15	47086593	C	A	-0.0058	0.994	0.978	1.011	0.3897	10	rs28444777	0.4883	15	47086593	A	C	0.3897	0.994	0.978	1.011	-0.0058	0.0084	85934	401577	15	47086593	15	47086593	*	rs28444777	M	15	47378791	chr15:47378791	rs28444777	a	c	0.3933	0.0234	0.0066	0.000389	47378791	47086593	15	47086593	15	47086593	*	M	-0.690476	3.54545
15_47088008_C_T	rs74482304	15	47088008	C	T	0.0132	1.013	0.975	1.053	0.0472	10	rs74482304	0.4997	15	47088008	T	C	0.0472	1.013	0.975	1.053	0.0132	0.0195	85934	401577	15	47088008	15	47088008	*	rs74482304	H	15	47380206	chr15:47380206	rs74482304	t	c	0.0536	0.0513	0.0136	0.000164	47380206	47088008	15	47088008	15	47088008	*	H	0.676923	3.77206
15_47089200_C_T	rs28628843	15	47089200	C	T	-0.0053	0.995	0.978	1.011	0.3732	10	rs28628843	0.5324	15	47089200	T	C	0.3732	0.995	0.978	1.011	-0.0053	0.0084	85934	401577	15	47089200	15	47089200	*	rs28628843	Y	15	47381398	chr15:47381398	rs28628843	t	c	0.3767	0.0235	0.0066	0.0003672	47381398	47089200	15	47089200	15	47089200	*	Y	-0.630952	3.56061
15_47089879_A_G	rs77358865	15	47089879	A	G	0.0015	1.001	0.972763	1.03093	0.0833	11	rs77358865	0.9172	15	47089879	A	G	0.9167	0.999	0.97	1.028	-0.0015	0.0149	85934	401577	15	47089879	15	47089879	*	rs77358865	R	15	47382077	chr15:47382077	rs77358865	a	g	0.9104	-0.0484	0.0112	1.559e-05	47382077	47089879	15	47089879	15	47089879	*	R	0.100671	-4.32143
15_47090793_G_C	rs11636711	15	47090793	G	C	-0.0058	0.994	0.978	1.011	0.3897	5	rs11636711	0.487	15	47090793	C	G	0.3897	0.994	0.978	1.011	-0.0058	0.0084	85934	401577	15	47090793	15	47090793	*	rs11636711	S	15	47382991	chr15:47382991	rs11636711	c	g	0.394	0.0231	0.0065	0.000373	47382991	47090793	15	47090793	15	47090793	*	S	-0.690476	3.55385
15_47092345_A_C	rs76524173	15	47092345	A	C	0.0021	1.002	0.97371	1.03199	0.0831	11	rs76524173	0.8875	15	47092345	A	C	0.9169	0.998	0.969	1.027	-0.0021	0.0149	85934	401577	15	47092345	15	47092345	*	rs76524173	M	15	47384543	chr15:47384543	rs76524173	a	c	0.9101	-0.0476	0.0116	4.209e-05	47384543	47092345	15	47092345	15	47092345	*	M	0.14094	-4.10345
15_47093326_C_A	rs76239136	15	47093326	C	A	0.0015	1.002	0.973	1.031	0.0833	10	rs76239136	0.9192	15	47093326	A	C	0.0833	1.002	0.973	1.031	0.0015	0.0149	85934	401577	15	47093326	15	47093326	*	rs76239136	M	15	47385524	chr15:47385524	rs76239136	a	c	0.0896	0.0484	0.0112	1.559e-05	47385524	47093326	15	47093326	15	47093326	*	M	0.100671	4.32143
15_47099399_C_G	rs1849299	15	47099399	C	G	-0.0053	0.995025	0.978474	1.01112	0.3907	6	rs1849299	0.5294	15	47099399	C	G	0.6093	1.005	0.989	1.022	0.0053	0.0084	85934	401577	15	47099399	15	47099399	*	rs1849299	S	15	47391597	chr15:47391597	rs1849299	c	g	0.6055	-0.0236	0.0065	0.0002774	47391597	47099399	15	47099399	15	47099399	*	S	-0.630952	-3.63077
15_47101699_T_C	rs79830718	15	47101699	T	C	0.0014	1.001	0.972763	1.03093	0.0834	11	rs79830718	0.9242	15	47101699	T	C	0.9166	0.999	0.97	1.028	-0.0014	0.0148	85934	401577	15	47101699	15	47101699	*	rs79830718	Y	15	47393897	chr15:47393897	rs79830718	t	c	0.9104	-0.0483	0.0112	1.623e-05	47393897	47101699	15	47101699	15	47101699	*	Y	0.0945946	-4.3125
15_47103352_T_C	rs75919138	15	47103352	T	C	0.0012	1.001	0.972763	1.03093	0.0834	11	rs75919138	0.9334	15	47103352	T	C	0.9166	0.999	0.97	1.028	-0.0012	0.0148	85934	401577	15	47103352	15	47103352	*	rs75919138	Y	15	47395550	chr15:47395550	rs75919138	t	c	0.9104	-0.0483	0.0112	1.623e-05	47395550	47103352	15	47103352	15	47103352	*	Y	0.0810811	-4.3125
15_47103428_C_T	rs11637355	15	47103428	C	T	-0.0052	0.995	0.979	1.011	0.3907	10	rs11637355	0.533	15	47103428	T	C	0.3907	0.995	0.979	1.011	-0.0052	0.0083	85934	401577	15	47103428	15	47103428	*	rs11637355	Y	15	47395626	chr15:47395626	rs11637355	t	c	0.3944	0.0233	0.0065	0.0003316	47395626	47103428	15	47103428	15	47103428	*	Y	-0.626506	3.58462
15_47103702_C_G	rs11637503	15	47103702	C	G	-0.0052	0.995025	0.978474	1.01112	0.3905	6	rs11637503	0.5344	15	47103702	C	G	0.6095	1.005	0.989	1.022	0.0052	0.0083	85934	401577	15	47103702	15	47103702	*	rs11637503	S	15	47395900	chr15:47395900	rs11637503	c	g	0.6059	-0.0234	0.0065	0.0003125	47395900	47103702	15	47103702	15	47103702	*	S	-0.626506	-3.6
15_47104463_A_G	rs4089588	15	47104463	A	G	-0.0052	0.995025	0.978474	1.01112	0.3906	11	rs4089588	0.5342	15	47104463	A	G	0.6094	1.005	0.989	1.022	0.0052	0.0083	85934	401577	15	47104463	15	47104463	*	rs4089588	R	15	47396661	chr15:47396661	rs4089588	a	g	0.606	-0.0235	0.0065	0.0002945	47396661	47104463	15	47104463	15	47104463	*	R	-0.626506	-3.61538
15_47104504_C_T	rs9920896	15	47104504	C	T	-0.005	0.995	0.979	1.011	0.3906	10	rs9920896	0.5451	15	47104504	T	C	0.3906	0.995	0.979	1.011	-0.005	0.0083	85934	401577	15	47104504	15	47104504	*	rs9920896	Y	15	47396702	chr15:47396702	rs9920896	t	c	0.3938	0.0236	0.0066	0.0003465	47396702	47104504	15	47104504	15	47104504	*	Y	-0.60241	3.57576
15_47105307_A_G	rs28607042	15	47105307	A	G	-0.005	0.995025	0.978474	1.01112	0.3743	11	rs28607042	0.5557	15	47105307	A	G	0.6257	1.005	0.989	1.022	0.005	0.0084	85934	401577	15	47105307	15	47105307	*	rs28607042	R	15	47397505	chr15:47397505	rs28607042	a	g	0.623	-0.0237	0.0066	0.000327	47397505	47105307	15	47105307	15	47105307	*	R	-0.595238	-3.59091
15_47106239_T_C	rs77839484	15	47106239	T	C	0.0012	1.001	0.972763	1.03093	0.0834	11	rs77839484	0.9351	15	47106239	T	C	0.9166	0.999	0.97	1.028	-0.0012	0.0148	85934	401577	15	47106239	15	47106239	*	rs77839484	Y	15	47398437	chr15:47398437	rs77839484	t	c	0.9104	-0.0482	0.0112	1.69e-05	47398437	47106239	15	47106239	15	47106239	*	Y	0.0810811	-4.30357
15_47109634_G_C	rs149229381	15	47109634	G	C	0.0012	1.001	0.973	1.031	0.0834	5	rs149229381	0.9349	15	47109634	C	G	0.0834	1.001	0.973	1.031	0.0012	0.0148	85934	401577	15	47109634	15	47109634	*	rs149229381	S	15	47401832	chr15:47401832	rs149229381	c	g	0.0896	0.0481	0.0112	1.759e-05	47401832	47109634	15	47109634	15	47109634	*	S	0.0810811	4.29464
15_47111535_T_G	rs140017980	15	47111535	T	G	0.0073	1.00705	0.974659	1.04167	0.0621	11	rs140017980	0.6672	15	47111535	T	G	0.9379	0.993	0.96	1.026	-0.0073	0.017	85934	401577	15	47111535	15	47111535	*	rs140017980	K	15	47403733	chr15:47403733	rs140017980	t	g	0.9334	-0.0571	0.013	1.092e-05	47403733	47111535	15	47111535	15	47111535	*	K	0.429412	-4.39231
15_47111823_G_C	rs28376661	15	47111823	G	C	-0.0028	0.997	0.981	1.014	0.3793	5	rs28376661	0.735	15	47111823	C	G	0.3793	0.997	0.981	1.014	-0.0028	0.0084	85934	401577	15	47111823	15	47111823	*	rs28376661	S	15	47404021	chr15:47404021	rs28376661	c	g	0.3841	0.0265	0.0065	4.461e-05	47404021	47111823	15	47111823	15	47111823	*	S	-0.333333	4.07692
15_47112122_C_A	rs28425620	15	47112122	C	A	-0.0028	0.997	0.981	1.014	0.3793	10	rs28425620	0.7354	15	47112122	A	C	0.3793	0.997	0.981	1.014	-0.0028	0.0084	85934	401577	15	47112122	15	47112122	*	rs28425620	M	15	47404320	chr15:47404320	rs28425620	a	c	0.3841	0.0266	0.0065	4.174e-05	47404320	47112122	15	47112122	15	47112122	*	M	-0.333333	4.09231
15_47114619_T_C	rs10519101	15	47114619	T	C	-0.0027	0.997009	0.981354	1.0142	0.3801	11	rs10519101	0.7439	15	47114619	T	C	0.6199	1.003	0.986	1.019	0.0027	0.0084	85934	401577	15	47114619	15	47114619	*	rs10519101	Y	15	47406817	chr15:47406817	rs10519101	t	c	0.6158	-0.0264	0.0065	4.766e-05	47406817	47114619	15	47114619	15	47114619	*	Y	-0.321429	-4.06154
15_47114799_G_A	rs2175572	15	47114799	G	A	-0.0028	0.997	0.981	1.014	0.3802	10	rs2175572	0.7356	15	47114799	A	G	0.3802	0.997	0.981	1.014	-0.0028	0.0084	85934	401577	15	47114799	15	47114799	*	rs2175572	R	15	47406997	chr15:47406997	rs2175572	a	g	0.3841	0.0266	0.0065	4.174e-05	47406997	47114799	15	47114799	15	47114799	*	R	-0.333333	4.09231
15_47114866_T_C	rs2175573	15	47114866	T	C	-0.0027	0.997009	0.981354	1.0142	0.3801	11	rs2175573	0.7438	15	47114866	T	C	0.6199	1.003	0.986	1.019	0.0027	0.0084	85934	401577	15	47114866	15	47114866	*	rs2175573	Y	15	47407064	chr15:47407064	rs2175573	t	c	0.616	-0.0266	0.0065	4.174e-05	47407064	47114866	15	47114866	15	47114866	*	Y	-0.321429	-4.09231
15_47115087_A_G	rs17348275	15	47115087	A	G	-0.003	0.997009	0.980392	1.01317	0.3797	11	rs17348275	0.7156	15	47115087	A	G	0.6203	1.003	0.987	1.02	0.003	0.0084	85934	401577	15	47115087	15	47115087	*	rs17348275	R	15	47407285	chr15:47407285	rs17348275	a	g	0.6161	-0.0266	0.0066	5.516e-05	47407285	47115087	15	47115087	15	47115087	*	R	-0.357143	-4.0303
15_47115924_G_A	rs2138321	15	47115924	G	A	-0.0029	0.997	0.981	1.014	0.3793	10	rs2138321	0.7306	15	47115924	A	G	0.3793	0.997	0.981	1.014	-0.0029	0.0084	85934	401577	15	47115924	15	47115924	*	rs2138321	R	15	47408122	chr15:47408122	rs2138321	a	g	0.384	0.0265	0.0065	4.461e-05	47408122	47115924	15	47115924	15	47115924	*	R	-0.345238	4.07692
15_47115997_C_T	rs2176129	15	47115997	C	T	0.0013	1.001	0.973	1.031	0.0834	10	rs2176129	0.9311	15	47115997	T	C	0.0834	1.001	0.973	1.031	0.0013	0.0148	85934	401577	15	47115997	15	47115997	*	rs2176129	Y	15	47408195	chr15:47408195	rs2176129	t	c	0.0896	0.0493	0.0112	1.08e-05	47408195	47115997	15	47115997	15	47115997	*	Y	0.0878378	4.40179
15_47116024_T_G	rs2176128	15	47116024	T	G	-0.0029	0.997009	0.980392	1.01317	0.3793	11	rs2176128	0.7322	15	47116024	T	G	0.6207	1.003	0.987	1.02	0.0029	0.0084	85934	401577	15	47116024	15	47116024	*	rs2176128	K	15	47408222	chr15:47408222	rs2176128	t	g	0.6165	-0.0268	0.0066	4.846e-05	47408222	47116024	15	47116024	15	47116024	*	K	-0.345238	-4.06061
15_47116066_A_G	rs77549132	15	47116066	A	G	0.0012	1.001	0.972763	1.03093	0.0833	11	rs77549132	0.9341	15	47116066	A	G	0.9167	0.999	0.97	1.028	-0.0012	0.0148	85934	401577	15	47116066	15	47116066	*	rs77549132	R	15	47408264	chr15:47408264	rs77549132	a	g	0.9104	-0.0483	0.0112	1.623e-05	47408264	47116066	15	47116066	15	47116066	*	R	0.0810811	-4.3125
15_47116754_A_G	rs28837838	15	47116754	A	G	-0.0029	0.997009	0.980392	1.01317	0.3794	11	rs28837838	0.7251	15	47116754	A	G	0.6206	1.003	0.987	1.02	0.0029	0.0084	85934	401577	15	47116754	15	47116754	*	rs28837838	R	15	47408952	chr15:47408952	rs28837838	a	g	0.6165	-0.0269	0.0066	4.541e-05	47408952	47116754	15	47116754	15	47116754	*	R	-0.345238	-4.07576
15_47116811_T_C	rs28788327	15	47116811	T	C	-0.0029	0.997009	0.980392	1.01317	0.3793	11	rs28788327	0.7271	15	47116811	T	C	0.6207	1.003	0.987	1.02	0.0029	0.0084	85934	401577	15	47116811	15	47116811	*	rs28788327	Y	15	47409009	chr15:47409009	rs28788327	t	c	0.6165	-0.0268	0.0066	4.846e-05	47409009	47116811	15	47116811	15	47116811	*	Y	-0.345238	-4.06061
15_47116987_T_C	rs28769652	15	47116987	T	C	-0.0029	0.997009	0.980392	1.01317	0.3793	11	rs28769652	0.7294	15	47116987	T	C	0.6207	1.003	0.987	1.02	0.0029	0.0084	85934	401577	15	47116987	15	47116987	*	rs28769652	Y	15	47409185	chr15:47409185	rs28769652	t	c	0.6165	-0.0268	0.0066	4.846e-05	47409185	47116987	15	47116987	15	47116987	*	Y	-0.345238	-4.06061
15_47119670_C_G	rs11638158	15	47119670	C	G	-0.0027	0.997009	0.981354	1.0142	0.3791	6	rs11638158	0.7514	15	47119670	C	G	0.6209	1.003	0.986	1.019	0.0027	0.0084	85934	401577	15	47119670	15	47119670	*	rs11638158	B	15	47411868	chr15:47411868	rs11638158	c	g	0.6166	-0.0269	0.0066	4.541e-05	47411868	47119670	15	47119670	15	47119670	*	B	-0.321429	-4.07576
15_47122914_T_G	rs12102117	15	47122914	T	G	-0.0028	0.997009	0.981354	1.0142	0.3792	11	rs12102117	0.7361	15	47122914	T	G	0.6208	1.003	0.986	1.019	0.0028	0.0084	85934	401577	15	47122914	15	47122914	*	rs12102117	K	15	47415112	chr15:47415112	rs12102117	t	g	0.6167	-0.0269	0.0066	4.541e-05	47415112	47122914	15	47122914	15	47122914	*	K	-0.333333	-4.07576
15_47123337_A_G	rs62015803	15	47123337	A	G	-0.0027	0.997009	0.981354	1.0142	0.3791	11	rs62015803	0.7451	15	47123337	A	G	0.6209	1.003	0.986	1.019	0.0027	0.0084	85934	401577	15	47123337	15	47123337	*	rs62015803	R	15	47415535	chr15:47415535	rs62015803	a	g	0.6167	-0.0269	0.0066	4.541e-05	47415535	47123337	15	47123337	15	47123337	*	R	-0.321429	-4.07576
15_47123563_G_A	rs62015804	15	47123563	G	A	-0.0032	0.997	0.981	1.013	0.3794	10	rs62015804	0.7013	15	47123563	A	G	0.3794	0.997	0.981	1.013	-0.0032	0.0084	85934	401577	15	47123563	15	47123563	*	rs62015804	R	15	47415761	chr15:47415761	rs62015804	a	g	0.3833	0.0268	0.0066	4.846e-05	47415761	47123563	15	47123563	15	47123563	*	R	-0.380952	4.06061
15_47123740_C_A	rs62015805	15	47123740	C	A	-0.0028	0.997	0.981	1.014	0.3791	10	rs62015805	0.7368	15	47123740	A	C	0.3791	0.997	0.981	1.014	-0.0028	0.0084	85934	401577	15	47123740	15	47123740	*	rs62015805	M	15	47415938	chr15:47415938	rs62015805	a	c	0.3838	0.0265	0.0065	4.461e-05	47415938	47123740	15	47123740	15	47123740	*	M	-0.333333	4.07692
15_47124055_C_G	rs28799391	15	47124055	C	G	-0.0027	0.997009	0.981354	1.0142	0.379	6	rs28799391	0.7491	15	47124055	C	G	0.621	1.003	0.986	1.019	0.0027	0.0084	85934	401577	15	47124055	15	47124055	*	rs28799391	S	15	47416253	chr15:47416253	rs28799391	c	g	0.6167	-0.0268	0.0066	4.846e-05	47416253	47124055	15	47124055	15	47124055	*	S	-0.321429	-4.06061
15_47124750_A_G	rs117115965	15	47124750	A	G	0.0021	1.002	0.97371	1.03199	0.0832	11	rs117115965	0.8864	15	47124750	A	G	0.9168	0.998	0.969	1.027	-0.0021	0.0148	85934	401577	15	47124750	15	47124750	*	rs117115965	R	15	47416948	chr15:47416948	rs117115965	a	g	0.9103	-0.0485	0.0112	1.497e-05	47416948	47124750	15	47124750	15	47124750	*	R	0.141892	-4.33036
15_47125379_G_T	rs28810668	15	47125379	G	T	-0.0029	0.997	0.981	1.014	0.379	10	rs28810668	0.7262	15	47125379	T	G	0.379	0.997	0.981	1.014	-0.0029	0.0084	85934	401577	15	47125379	15	47125379	*	rs28810668	K	15	47417577	chr15:47417577	rs28810668	t	g	0.384	0.0265	0.0065	4.461e-05	47417577	47125379	15	47125379	15	47125379	*	K	-0.345238	4.07692
15_47128153_A_C	rs28831102	15	47128153	A	C	-0.0025	0.997009	0.981354	1.0142	0.3626	11	rs28831102	0.7642	15	47128153	A	C	0.6374	1.003	0.986	1.019	0.0025	0.0084	85934	401577	15	47128153	15	47128153	*	rs28831102	M	15	47420351	chr15:47420351	rs28831102	a	c	0.6333	-0.0268	0.0066	4.846e-05	47420351	47128153	15	47128153	15	47128153	*	M	-0.297619	-4.06061
15_47128384_A_C	rs117520812	15	47128384	A	C	0.0024	1.002	0.97371	1.03199	0.0832	11	rs117520812	0.8729	15	47128384	A	C	0.9168	0.998	0.969	1.027	-0.0024	0.0148	85934	401577	15	47128384	15	47128384	*	rs117520812	M	15	47420582	chr15:47420582	rs117520812	a	c	0.9104	-0.0485	0.0112	1.497e-05	47420582	47128384	15	47128384	15	47128384	*	M	0.162162	-4.33036
15_47130088_G_A	rs77239363	15	47130088	G	A	0.0019	1.002	0.973	1.031	0.0832	10	rs77239363	0.8978	15	47130088	A	G	0.0832	1.002	0.973	1.031	0.0019	0.0148	85934	401577	15	47130088	15	47130088	*	rs77239363	R	15	47422286	chr15:47422286	rs77239363	a	g	0.0896	0.0486	0.0112	1.437e-05	47422286	47130088	15	47130088	15	47130088	*	R	0.128378	4.33929
15_47130186_G_A	rs28641157	15	47130186	G	A	-0.0029	0.997	0.981	1.014	0.379	10	rs28641157	0.73	15	47130186	A	G	0.379	0.997	0.981	1.014	-0.0029	0.0084	85934	401577	15	47130186	15	47130186	*	rs28641157	R	15	47422384	chr15:47422384	rs28641157	a	g	0.3836	0.0266	0.0066	5.516e-05	47422384	47130186	15	47130186	15	47130186	*	R	-0.345238	4.0303
15_47180067_C_T	rs13329602	15	47180067	C	T	-0.0022	0.998	0.981	1.015	0.363	10	rs13329602	0.7948	15	47180067	T	C	0.363	0.998	0.981	1.015	-0.0022	0.0085	85934	401577	15	47180067	15	47180067	*	rs13329602	Y	15	47472264	chr15:47472264	rs13329602	t	c	0.3668	0.027	0.0066	4.254e-05	47472264	47180067	15	47180067	15	47180067	*	Y	-0.258824	4.09091
15_47180132_A_G	rs13329601	15	47180132	A	G	-0.0002	1	0.983284	1.01729	0.3279	11	rs13329601	0.9839	15	47180132	A	G	0.6721	1	0.983	1.017	0.0002	0.0087	85934	401577	15	47180132	15	47180132	*	rs13329601	R	15	47472329	chr15:47472329	rs13329601	a	g	0.6703	-0.0245	0.0069	0.000392	47472329	47180132	15	47180132	15	47180132	*	R	-0.0229885	-3.55072
15_47183203_G_A	rs28494960	15	47183203	G	A		1	0.983	1.017	0.3227	10	rs28494960	0.9958	15	47183203	A	G	0.3227	1	0.983	1.017	0	0.0088	85934	401577	15	47183203	15	47183203	*	rs28494960	R	15	47475400	chr15:47475400	rs28494960	a	g	0.3258	0.024	0.0067	0.0003415	47475400	47183203	15	47183203	15	47183203	*	R		3.58209
15_47183460_C_G	rs28575781	15	47183460	C	G	-0.0003	1	0.982318	1.01729	0.3226	6	rs28575781	0.9713	15	47183460	C	G	0.6774	1	0.983	1.018	0.0003	0.0088	85934	401577	15	47183460	15	47183460	*	rs28575781	S	15	47475657	chr15:47475657	rs28575781	c	g	0.6742	-0.0239	0.0067	0.0003616	47475657	47183460	15	47183460	15	47183460	*	S	-0.0340909	-3.56716
15_47184687_G_A	rs8024007	15	47184687	G	A	0.001	1.001	0.984	1.018	0.3284	10	rs8024007	0.9062	15	47184687	A	G	0.3284	1.001	0.984	1.018	0.001	0.0087	85934	401577	15	47184687	15	47184687	*	rs8024007	R	15	47476884	chr15:47476884	rs8024007	a	g	0.3299	0.0249	0.0069	0.0003142	47476884	47184687	15	47184687	15	47184687	*	R	0.114943	3.6087
15_47184935_T_C	rs8025375	15	47184935	T	C	0.0009	1.001	0.984252	1.01833	0.3285	11	rs8025375	0.9193	15	47184935	T	C	0.6715	0.999	0.982	1.016	-0.0009	0.0087	85934	401577	15	47184935	15	47184935	*	rs8025375	Y	15	47477132	chr15:47477132	rs8025375	t	c	0.6697	-0.0246	0.0069	0.000371	47477132	47184935	15	47184935	15	47184935	*	Y	0.103448	-3.56522
15_47186491_T_C	rs28549232	15	47186491	T	C	0.0007	1.001	0.984252	1.01833	0.3276	11	rs28549232	0.9351	15	47186491	T	C	0.6724	0.999	0.982	1.016	-0.0007	0.0087	85934	401577	15	47186491	15	47186491	*	rs28549232	Y	15	47478688	chr15:47478688	rs28549232	t	c	0.6695	-0.024	0.0068	0.0004211	47478688	47186491	15	47186491	15	47186491	*	Y	0.0804598	-3.52941
15_47190490_G_A	rs11856716	15	47190490	G	A	0.0003	1	0.983	1.018	0.3172	10	rs11856716	0.9732	15	47190490	A	G	0.3172	1	0.983	1.018	0.0003	0.0089	85934	401577	15	47190490	15	47190490	*	rs11856716	R	15	47482687	chr15:47482687	rs11856716	a	g	0.3177	0.0252	0.0069	0.0002656	47482687	47190490	15	47190490	15	47190490	*	R	0.0337079	3.65217
15_47212758_G_A	rs75589747	15	47212758	G	A	0.0188	1.019	0.978	1.062	0.0452	10	rs75589747	0.3721	15	47212758	A	G	0.0452	1.019	0.978	1.062	0.0188	0.0211	85934	401577	15	47212758	15	47212758	*	rs75589747	V	15	47504955	chr15:47504955	rs75589747	a	g	0.0493	0.0686	0.0165	3.372e-05	47504955	47212758	15	47212758	15	47212758	*	V	0.890995	4.15758
15_48655604_A_G	rs78324092	15	48655604	A	G	0.0706	1.07296	1.02041	1.12867	0.0275	11	rs78324092	0.006094	15	48655604	A	G	0.9725	0.932	0.886	0.98	-0.0706	0.0258	85934	401577	15	48655604	15	48655604	*	rs78324092	R	15	48947801	chr15:48947801	rs78324092	a	g	0.9705	0.0714	0.0203	0.0004396	48947801	48655604	15	48655604	15	48655604	*	R	2.73643	3.51724
15_48682978_G_C	rs2169758	15	48682978	G	C	0.0805	1.084	1.023	1.149	0.0199	5	rs2169758	0.006487	15	48682978	C	G	0.0199	1.084	1.023	1.149	0.0805	0.0296	85771	401172	15	48682978	15	48682978	*	rs2169758	S	15	48975175	chr15:48975175	rs2169758	c	g	0.0214	-0.0846	0.0237	0.0003499	48975175	48682978	15	48682978	15	48682978	*	S	2.71959	-3.56962
15_48994677_T_G	rs11070675	15	48994677	T	G	-0.001	0.999001	0.962464	1.03627	0.0486	11	rs11070675	0.9586	15	48994677	T	G	0.9514	1.001	0.965	1.039	0.001	0.0188	85934	401577	15	48994677	15	48994677	*	rs11070675	K	15	49286874	chr15:49286874	rs11070675	t	g	0.9465	-0.0501	0.0142	0.0004342	49286874	48994677	15	48994677	15	48994677	*	K	-0.0531915	-3.52817
15_49003862_C_T	rs144696893	15	49003862	C	T	-0.0031	0.997	0.96	1.035	0.0475	10	rs144696893	0.8722	15	49003862	T	C	0.0475	0.997	0.96	1.035	-0.0031	0.019	85934	401577	15	49003862	15	49003862	*	rs144696893	Y	15	49296059	chr15:49296059	rs144696893	t	c	0.0529	0.0524	0.0143	0.0002592	49296059	49003862	15	49003862	15	49003862	*	Y	-0.163158	3.66434
15_49004418_G_A	rs138565000	15	49004418	G	A	-0.0026	0.997	0.961	1.035	0.0476	10	rs138565000	0.8903	15	49004418	A	G	0.0476	0.997	0.961	1.035	-0.0026	0.019	85934	401577	15	49004418	15	49004418	*	rs138565000	R	15	49296615	chr15:49296615	rs138565000	a	g	0.0529	0.0522	0.0143	0.0002736	49296615	49004418	15	49004418	15	49004418	*	R	-0.136842	3.65035
15_49006268_T_C	rs117344619	15	49006268	T	C	-0.0036	0.996016	0.959693	1.03413	0.0477	11	rs117344619	0.8509	15	49006268	T	C	0.9523	1.004	0.967	1.042	0.0036	0.019	85934	401577	15	49006268	15	49006268	*	rs117344619	Y	15	49298465	chr15:49298465	rs117344619	t	c	0.9471	-0.0518	0.0143	0.0003048	49298465	49006268	15	49006268	15	49006268	*	Y	-0.189474	-3.62238
15_49013931_T_A	rs72741938	15	49013931	T	A	-0.0054	0.995	0.958	1.033	0.0475	5	rs72741938	0.7783	15	49013931	A	T	0.0475	0.995	0.958	1.033	-0.0054	0.0191	85934	401577	15	49013931	15	49013931	*	rs72741938	H	15	49306128	chr15:49306128	rs72741938	a	t	0.0532	0.053	0.0148	0.0003306	49306128	49013931	15	49013931	15	49013931	*	H	-0.282723	3.58108
15_49015194_G_C	rs72741941	15	49015194	G	C	-0.0031	0.997	0.96	1.035	0.0475	5	rs72741941	0.8699	15	49015194	C	G	0.0475	0.997	0.96	1.035	-0.0031	0.0191	85934	401577	15	49015194	15	49015194	*	rs72741941	S	15	49307391	chr15:49307391	rs72741941	c	g	0.0529	0.0521	0.0142	0.0002534	49307391	49015194	15	49015194	15	49015194	*	S	-0.162304	3.66901
15_49020127_A_G	rs72741944	15	49020127	A	G	-0.0019	0.998004	0.961538	1.0352	0.0489	11	rs72741944	0.9179	15	49020127	A	G	0.9511	1.002	0.966	1.04	0.0019	0.0188	85934	401577	15	49020127	15	49020127	*	rs72741944	R	15	49312324	chr15:49312324	rs72741944	a	g	0.9464	-0.0512	0.0141	0.000292	49312324	49020127	15	49020127	15	49020127	*	R	-0.101064	-3.63121
15_49043867_C_T	rs77263205	15	49043867	C	T	-0.0023	0.998	0.961	1.036	0.0475	10	rs77263205	0.9054	15	49043867	T	C	0.0475	0.998	0.961	1.036	-0.0023	0.019	85934	401577	15	49043867	15	49043867	*	rs77263205	Y	15	49336064	chr15:49336064	rs77263205	t	c	0.0528	0.0523	0.0143	0.0002663	49336064	49043867	15	49043867	15	49043867	*	Y	-0.121053	3.65734
15_49048183_C_T	rs72741949	15	49048183	C	T	-0.0026	0.997	0.961	1.035	0.0475	10	rs72741949	0.89	15	49048183	T	C	0.0475	0.997	0.961	1.035	-0.0026	0.019	85934	401577	15	49048183	15	49048183	*	rs72741949	Y	15	49340380	chr15:49340380	rs72741949	t	c	0.0528	0.0529	0.0143	0.0002261	49340380	49048183	15	49048183	15	49048183	*	Y	-0.136842	3.6993
15_49054062_A_T	rs61268652	15	49054062	A	T	-0.004	0.996016	0.959693	1.03413	0.0481	6	rs61268652	0.8329	15	49054062	A	T	0.9519	1.004	0.967	1.042	0.004	0.019	85934	401577	15	49054062	15	49054062	*	rs61268652	W	15	49346259	chr15:49346259	rs61268652	a	t	0.9466	-0.0543	0.0148	0.000235	49346259	49054062	15	49054062	15	49054062	*	W	-0.210526	-3.66892
15_49056390_G_A	rs114049527	15	49056390	G	A	-0.0028	0.997	0.961	1.035	0.0479	10	rs114049527	0.8824	15	49056390	A	G	0.0479	0.997	0.961	1.035	-0.0028	0.019	85934	401577	15	49056390	15	49056390	*	rs114049527	R	15	49348587	chr15:49348587	rs114049527	a	g	0.0532	0.0544	0.0142	0.0001333	49348587	49056390	15	49056390	15	49056390	*	R	-0.147368	3.83099
15_49063028_A_G	rs117958998	15	49063028	A	G	-0.0008	0.999001	0.962464	1.03734	0.0482	11	rs117958998	0.967	15	49063028	A	G	0.9518	1.001	0.964	1.039	0.0008	0.019	85934	401577	15	49063028	15	49063028	*	rs117958998	R	15	49355225	chr15:49355225	rs117958998	a	g	0.9466	-0.055	0.0142	0.0001122	49355225	49063028	15	49063028	15	49063028	*	R	-0.0421053	-3.87324
15_49063789_T_C	rs72741953	15	49063789	T	C	-0.0007	0.999001	0.962464	1.03734	0.0476	11	rs72741953	0.9706	15	49063789	T	C	0.9524	1.001	0.964	1.039	0.0007	0.019	85934	401577	15	49063789	15	49063789	*	rs72741953	Y	15	49355986	chr15:49355986	rs72741953	t	c	0.947	-0.0566	0.0142	7.042e-05	49355986	49063789	15	49063789	15	49063789	*	Y	-0.0368421	-3.98592
15_49070227_C_A	rs11630668	15	49070227	C	A	0.0217	1.022	1.002	1.043	0.2077	10	rs11630668	0.03426	15	49070227	A	C	0.2077	1.022	1.002	1.043	0.0217	0.0102	85934	401577	15	49070227	15	49070227	*	rs11630668	M	15	49362424	chr15:49362424	rs11630668	a	c	0.2068	-0.0278	0.008	0.0004765	49362424	49070227	15	49070227	15	49070227	*	M	2.12745	-3.475
15_49070228_C_G	rs11630669	15	49070228	C	G	0.0216	1.02145	1.002	1.04275	0.2077	6	rs11630669	0.0345	15	49070228	C	G	0.7923	0.979	0.959	0.998	-0.0216	0.0102	85934	401577	15	49070228	15	49070228	*	rs11630669	S	15	49362425	chr15:49362425	rs11630669	c	g	0.7932	0.0278	0.008	0.0004765	49362425	49070228	15	49070228	15	49070228	*	S	2.11765	3.475
15_49073276_C_G	rs113706479	15	49073276	C	G	-0.0001	1	0.963391	1.03734	0.0477	6	rs113706479	0.9957	15	49073276	C	G	0.9523	1	0.964	1.038	0.0001	0.019	85934	401577	15	49073276	15	49073276	*	rs113706479	B	15	49365473	chr15:49365473	rs113706479	c	g	0.9467	-0.0579	0.0148	8.783e-05	49365473	49073276	15	49073276	15	49073276	*	B	-0.00526316	-3.91216
15_49073716_T_A	rs113208867	15	49073716	T	A	0.0024	1.002	0.966	1.04	0.0485	5	rs113208867	0.9003	15	49073716	A	T	0.0485	1.002	0.966	1.04	0.0024	0.0189	85934	401577	15	49073716	15	49073716	*	rs113208867	W	15	49365913	chr15:49365913	rs113208867	a	t	0.0537	0.0573	0.0142	5.722e-05	49365913	49073716	15	49073716	15	49073716	*	W	0.126984	4.03521
15_49074120_C_T	rs112211559	15	49074120	C	T	0.0021	1.002	0.966	1.04	0.0488	10	rs112211559	0.9103	15	49074120	T	C	0.0488	1.002	0.966	1.04	0.0021	0.0189	85934	401577	15	49074120	15	49074120	*	rs112211559	Y	15	49366317	chr15:49366317	rs112211559	t	c	0.0538	0.0571	0.0142	6.073e-05	49366317	49074120	15	49074120	15	49074120	*	Y	0.111111	4.02113
15_49078568_A_T	rs74600840	15	49078568	A	T	0.0011	1.001	0.96432	1.0395	0.0477	6	rs74600840	0.9555	15	49078568	A	T	0.9523	0.999	0.962	1.037	-0.0011	0.019	85934	401577	15	49078568	15	49078568	*	rs74600840	W	15	49370765	chr15:49370765	rs74600840	a	t	0.9466	-0.0585	0.0142	3.986e-05	49370765	49078568	15	49078568	15	49078568	*	W	0.0578947	-4.11972
15_49085914_G_C	rs72741957	15	49085914	G	C	0.0039	1.004	0.967	1.042	0.0472	5	rs72741957	0.8397	15	49085914	C	G	0.0472	1.004	0.967	1.042	0.0039	0.0191	85934	401577	15	49085914	15	49085914	*	rs72741957	S	15	49378111	chr15:49378111	rs72741957	c	g	0.0528	0.0556	0.0143	0.0001061	49378111	49085914	15	49085914	15	49085914	*	S	0.204188	3.88811
15_49086384_G_A	rs72741958	15	49086384	G	A	0.0039	1.004	0.967	1.042	0.0472	10	rs72741958	0.8404	15	49086384	A	G	0.0472	1.004	0.967	1.042	0.0039	0.0191	85934	401577	15	49086384	15	49086384	*	rs72741958	R	15	49378581	chr15:49378581	rs72741958	a	g	0.0528	0.0556	0.0143	0.0001061	49378581	49086384	15	49086384	15	49086384	*	R	0.204188	3.88811
15_49096642_T_G	rs74961569	15	49096642	T	G	0.0031	1.00301	0.966184	1.04167	0.0473	11	rs74961569	0.873	15	49096642	T	G	0.9527	0.997	0.96	1.035	-0.0031	0.0191	85934	401577	15	49096642	15	49096642	*	rs74961569	K	15	49388839	chr15:49388839	rs74961569	t	g	0.9472	-0.0554	0.0143	0.0001124	49388839	49096642	15	49096642	15	49096642	*	K	0.162304	-3.87413
15_49099988_C_G	rs72741962	15	49099988	C	G	0.0029	1.00301	0.966184	1.04167	0.0472	6	rs72741962	0.878	15	49099988	C	G	0.9528	0.997	0.96	1.035	-0.0029	0.0191	85934	401577	15	49099988	15	49099988	*	rs72741962	S	15	49392185	chr15:49392185	rs72741962	c	g	0.9471	-0.0555	0.0143	0.0001092	49392185	49099988	15	49099988	15	49099988	*	S	0.151832	-3.88112
15_49112962_T_C	rs72727206	15	49112962	T	C	0.0022	1.002	0.965251	1.04058	0.0476	11	rs72727206	0.9085	15	49112962	T	C	0.9524	0.998	0.961	1.036	-0.0022	0.0191	85934	401577	15	49112962	15	49112962	*	rs72727206	Y	15	49405159	chr15:49405159	rs72727206	t	c	0.947	-0.0547	0.0143	0.0001371	49405159	49112962	15	49112962	15	49112962	*	Y	0.115183	-3.82517
15_49116033_C_T	rs72727209	15	49116033	C	T	0.0027	1.003	0.966	1.041	0.0473	10	rs72727209	0.888	15	49116033	T	C	0.0473	1.003	0.966	1.041	0.0027	0.0191	85934	401577	15	49116033	15	49116033	*	rs72727209	Y	15	49408230	chr15:49408230	rs72727209	t	c	0.0529	0.055	0.0148	0.0001949	49408230	49116033	15	49116033	15	49116033	*	Y	0.141361	3.71622
15_49117270_C_A	rs4775800	15	49117270	C	A	0.0224	1.023	1.003	1.043	0.2105	10	rs4775800	0.02697	15	49117270	A	C	0.2105	1.023	1.003	1.043	0.0224	0.0101	85934	401577	15	49117270	15	49117270	*	rs4775800	H	15	49409467	chr15:49409467	rs4775800	a	c	0.2104	-0.029	0.008	0.000268	49409467	49117270	15	49117270	15	49117270	*	H	2.21782	-3.625
15_49117376_A_C	rs72727210	15	49117376	A	C	0.0027	1.00301	0.966184	1.04058	0.0473	11	rs72727210	0.8897	15	49117376	A	C	0.9527	0.997	0.961	1.035	-0.0027	0.0191	85934	401577	15	49117376	15	49117376	*	rs72727210	H	15	49409573	chr15:49409573	rs72727210	a	c	0.947	-0.0545	0.0143	0.000145	49409573	49117376	15	49117376	15	49117376	*	H	0.141361	-3.81119
15_49120197_A_G	rs111375880	15	49120197	A	G	0.0245	1.02459	1.00402	1.04603	0.2108	11	rs111375880	0.01737	15	49120197	A	G	0.7892	0.976	0.956	0.996	-0.0245	0.0103	85934	401577	15	49120197	15	49120197	*	rs111375880	R	15	49412394	chr15:49412394	rs111375880	a	g	0.7913	0.0307	0.0081	0.0001401	49412394	49120197	15	49120197	15	49120197	*	R	2.37864	3.79012
15_49126771_G_A	rs73408143	15	49126771	G	A	0.0242	1.024	1.004	1.045	0.211	10	rs73408143	0.01846	15	49126771	A	G	0.211	1.024	1.004	1.045	0.0242	0.0103	85934	401577	15	49126771	15	49126771	*	rs73408143	R	15	49418968	chr15:49418968	rs73408143	a	g	0.2092	-0.0328	0.0081	4.733e-05	49418968	49126771	15	49126771	15	49126771	*	R	2.34951	-4.04938
15_49128619_A_G	rs17394420	15	49128619	A	G	0.0223	1.02249	1.00301	1.04275	0.2123	11	rs17394420	0.02626	15	49128619	A	G	0.7877	0.978	0.959	0.997	-0.0223	0.0101	85934	401577	15	49128619	15	49128619	*	rs17394420	R	15	49420816	chr15:49420816	rs17394420	a	g	0.7884	0.0321	0.0079	4.355e-05	49420816	49128619	15	49128619	15	49128619	*	R	2.20792	4.06329
15_49133301_C_T	rs72727218	15	49133301	C	T	0.0031	1.003	0.969	1.039	0.0545	10	rs72727218	0.8631	15	49133301	T	C	0.0545	1.003	0.969	1.039	0.0031	0.0179	85934	401577	15	49133301	15	49133301	*	rs72727218	Y	15	49425498	chr15:49425498	rs72727218	t	c	0.0594	0.0533	0.0136	9.008e-05	49425498	49133301	15	49133301	15	49133301	*	Y	0.173184	3.91912
15_49135213_G_A	rs72727219	15	49135213	G	A	0.0029	1.003	0.968	1.039	0.0545	10	rs72727219	0.8718	15	49135213	A	G	0.0545	1.003	0.968	1.039	0.0029	0.0179	85934	401577	15	49135213	15	49135213	*	rs72727219	R	15	49427410	chr15:49427410	rs72727219	a	g	0.0594	0.0534	0.0136	8.738e-05	49427410	49135213	15	49135213	15	49135213	*	R	0.162011	3.92647
15_49137213_A_G	rs17473148	15	49137213	A	G	0.024	1.02459	1.00402	1.04493	0.2101	11	rs17473148	0.01999	15	49137213	A	G	0.7899	0.976	0.957	0.996	-0.024	0.0103	85934	401577	15	49137213	15	49137213	*	rs17473148	R	15	49429410	chr15:49429410	rs17473148	a	g	0.791	0.0311	0.0081	0.0001145	49429410	49137213	15	49137213	15	49137213	*	R	2.3301	3.83951
15_49140891_C_T	rs3088333	15	49140891	C	T	0.0245	1.025	1.005	1.045	0.2131	10	rs3088333	0.01519	15	49140891	T	C	0.2131	1.025	1.005	1.045	0.0245	0.0101	85934	401577	15	49140891	15	49140891	*	rs3088333	Y	15	49433088	chr15:49433088	rs3088333	t	c	0.2115	-0.0316	0.008	7.152e-05	49433088	49140891	15	49140891	15	49140891	*	Y	2.42574	-3.95
15_49143146_G_C	rs74798636	15	49143146	G	C	0.0242	1.024	1.004	1.045	0.2101	5	rs74798636	0.01904	15	49143146	C	G	0.2101	1.024	1.004	1.045	0.0242	0.0103	85934	401577	15	49143146	15	49143146	*	rs74798636	S	15	49435343	chr15:49435343	rs74798636	c	g	0.2089	-0.0311	0.0081	0.0001145	49435343	49143146	15	49143146	15	49143146	*	S	2.34951	-3.83951
15_49145371_T_C	rs17394970	15	49145371	T	C	0.0245	1.02459	1.00503	1.04493	0.213	11	rs17394970	0.01489	15	49145371	T	C	0.787	0.976	0.957	0.995	-0.0245	0.0101	85934	401577	15	49145371	15	49145371	*	rs17394970	Y	15	49437568	chr15:49437568	rs17394970	t	c	0.7885	0.0307	0.0079	9.249e-05	49437568	49145371	15	49145371	15	49145371	*	Y	2.42574	3.88608
15_49146918_T_G	rs79455310	15	49146918	T	G	0.0227	1.02249	1.00301	1.04275	0.2123	11	rs79455310	0.02372	15	49146918	T	G	0.7877	0.978	0.959	0.997	-0.0227	0.01	85934	401577	15	49146918	15	49146918	*	rs79455310	K	15	49439115	chr15:49439115	rs79455310	t	g	0.7885	0.0318	0.0079	5.131e-05	49439115	49146918	15	49146918	15	49146918	*	K	2.27	4.02532
15_49147216_T_G	rs11635455	15	49147216	T	G	0.0243	1.02459	1.00402	1.04603	0.2109	11	rs11635455	0.01798	15	49147216	T	G	0.7891	0.976	0.956	0.996	-0.0243	0.0103	85934	401577	15	49147216	15	49147216	*	rs11635455	K	15	49439413	chr15:49439413	rs11635455	t	g	0.7908	0.0321	0.0081	6.845e-05	49439413	49147216	15	49147216	15	49147216	*	K	2.35922	3.96296
15_49149326_T_C	rs17473568	15	49149326	T	C	0.025	1.02564	1.00503	1.04603	0.211	11	rs17473568	0.01498	15	49149326	T	C	0.789	0.975	0.956	0.995	-0.025	0.0103	85934	401577	15	49149326	15	49149326	*	rs17473568	Y	15	49441523	chr15:49441523	rs17473568	t	c	0.7908	0.0315	0.0081	9.338e-05	49441523	49149326	15	49149326	15	49149326	*	Y	2.42718	3.88889
15_49156901_A_T	rs61442055	15	49156901	A	T	0.0238	1.02459	1.00402	1.04493	0.2127	6	rs61442055	0.0179	15	49156901	A	T	0.7873	0.976	0.957	0.996	-0.0238	0.0101	85934	401577	15	49156901	15	49156901	*	rs61442055	W	15	49449098	chr15:49449098	rs61442055	a	t	0.7886	0.0314	0.0079	6.371e-05	49449098	49156901	15	49156901	15	49156901	*	W	2.35644	3.97468
15_49164026_A_C	rs73390343	15	49164026	A	C	0.0231	1.02354	1.00301	1.04384	0.2129	11	rs73390343	0.02102	15	49164026	A	C	0.7871	0.977	0.958	0.997	-0.0231	0.01	85934	401577	15	49164026	15	49164026	*	rs73390343	M	15	49456223	chr15:49456223	rs73390343	a	c	0.7884	0.032	0.0079	4.601e-05	49456223	49164026	15	49164026	15	49164026	*	M	2.31	4.05063
15_49166456_C_T	rs113063630	15	49166456	C	T	0.0232	1.023	1.003	1.044	0.2121	10	rs113063630	0.02122	15	49166456	T	C	0.2121	1.023	1.003	1.044	0.0232	0.0101	85934	401577	15	49166456	15	49166456	*	rs113063630	Y	15	49458653	chr15:49458653	rs113063630	t	c	0.2111	-0.0311	0.0079	7.481e-05	49458653	49166456	15	49166456	15	49166456	*	Y	2.29703	-3.93671
15_49169895_A_G	rs78135084	15	49169895	A	G	0.0222	1.02249	1.002	1.04275	0.2082	11	rs78135084	0.02821	15	49169895	A	G	0.7918	0.978	0.959	0.998	-0.0222	0.0101	85934	401577	15	49169895	15	49169895	*	rs78135084	R	15	49462092	chr15:49462092	rs78135084	a	g	0.7923	0.0293	0.0082	0.0003336	49462092	49169895	15	49169895	15	49169895	*	R	2.19802	3.57317
15_49170441_G_A	rs57815447	15	49170441	G	A	0.0018	1.002	0.967	1.038	0.0546	10	rs57815447	0.9211	15	49170441	A	G	0.0546	1.002	0.967	1.038	0.0018	0.0179	85934	401577	15	49170441	15	49170441	*	rs57815447	R	15	49462638	chr15:49462638	rs57815447	a	g	0.0594	0.0528	0.0135	9.26e-05	49462638	49170441	15	49170441	15	49170441	*	R	0.100559	3.91111
15_49171265_A_G	rs73390360	15	49171265	A	G	0.0235	1.02354	1.00402	1.04384	0.2129	11	rs73390360	0.01907	15	49171265	A	G	0.7871	0.977	0.958	0.996	-0.0235	0.01	85934	401577	15	49171265	15	49171265	*	rs73390360	R	15	49463462	chr15:49463462	rs73390360	a	g	0.7885	0.032	0.0079	4.601e-05	49463462	49171265	15	49171265	15	49171265	*	R	2.35	4.05063
15_49172292_T_G	rs73390362	15	49172292	T	G	0.0239	1.02459	1.00402	1.04493	0.2125	11	rs73390362	0.0172	15	49172292	T	G	0.7875	0.976	0.957	0.996	-0.0239	0.01	85934	401577	15	49172292	15	49172292	*	rs73390362	K	15	49464489	chr15:49464489	rs73390362	t	g	0.7887	0.0314	0.0079	6.371e-05	49464489	49172292	15	49172292	15	49172292	*	K	2.39	3.97468
15_49172799_G_A	rs77813839	15	49172799	G	A	0.0229	1.023	1.003	1.044	0.2116	10	rs77813839	0.02296	15	49172799	A	G	0.2116	1.023	1.003	1.044	0.0229	0.0101	85934	401577	15	49172799	15	49172799	*	rs77813839	V	15	49464996	chr15:49464996	rs77813839	a	g	0.2112	-0.0314	0.0079	6.371e-05	49464996	49172799	15	49172799	15	49172799	*	V	2.26733	-3.97468
15_49174229_C_G	rs72727237	15	49174229	C	G	0.0023	1.002	0.968054	1.03842	0.0546	6	rs72727237	0.8995	15	49174229	C	G	0.9454	0.998	0.963	1.033	-0.0023	0.0179	85934	401577	15	49174229	15	49174229	*	rs72727237	S	15	49466426	chr15:49466426	rs72727237	c	g	0.9406	-0.0528	0.0135	9.26e-05	49466426	49174229	15	49174229	15	49174229	*	S	0.128492	-3.91111
15_49174565_C_T	rs112133265	15	49174565	C	T	0.0241	1.024	1.005	1.045	0.2127	10	rs112133265	0.01657	15	49174565	T	C	0.2127	1.024	1.005	1.045	0.0241	0.01	85934	401577	15	49174565	15	49174565	*	rs112133265	Y	15	49466762	chr15:49466762	rs112133265	t	c	0.2113	-0.0314	0.0079	6.371e-05	49466762	49174565	15	49174565	15	49174565	*	Y	2.41	-3.97468
15_49177261_G_A	rs79979867	15	49177261	G	A	0.0223	1.023	1.003	1.043	0.212	10	rs79979867	0.02585	15	49177261	A	G	0.212	1.023	1.003	1.043	0.0223	0.01	85934	401577	15	49177261	15	49177261	*	rs79979867	R	15	49469458	chr15:49469458	rs79979867	a	g	0.2115	-0.0318	0.0079	5.131e-05	49469458	49177261	15	49177261	15	49177261	*	R	2.23	-4.02532
15_49180767_G_A	rs80214300	15	49180767	G	A	0.0229	1.023	1.003	1.044	0.2116	10	rs80214300	0.0228	15	49180767	A	G	0.2116	1.023	1.003	1.044	0.0229	0.0101	85934	401577	15	49180767	15	49180767	*	rs80214300	R	15	49472964	chr15:49472964	rs80214300	a	g	0.2112	-0.0313	0.0079	6.722e-05	49472964	49180767	15	49180767	15	49180767	*	R	2.26733	-3.96203
15_49180905_G_C	rs73390384	15	49180905	G	C	0.0239	1.024	1.004	1.044	0.2125	5	rs73390384	0.01756	15	49180905	C	G	0.2125	1.024	1.004	1.044	0.0239	0.01	85934	401577	15	49180905	15	49180905	*	rs73390384	S	15	49473102	chr15:49473102	rs73390384	c	g	0.2113	-0.0313	0.0079	6.722e-05	49473102	49180905	15	49180905	15	49180905	*	S	2.39	-3.96203
15_49183595_G_A	rs146440737	15	49183595	G	A	0.0019	1.002	0.967	1.038	0.0546	10	rs146440737	0.9175	15	49183595	A	G	0.0546	1.002	0.967	1.038	0.0019	0.0179	85934	401577	15	49183595	15	49183595	*	rs146440737	R	15	49475792	chr15:49475792	rs146440737	a	g	0.0594	0.0533	0.0135	7.94e-05	49475792	49183595	15	49183595	15	49183595	*	R	0.106145	3.94815
15_49185523_A_G	rs73390392	15	49185523	A	G	0.0234	1.02354	1.00402	1.04384	0.2129	11	rs73390392	0.0195	15	49185523	A	G	0.7871	0.977	0.958	0.996	-0.0234	0.01	85934	401577	15	49185523	15	49185523	*	rs73390392	R	15	49477720	chr15:49477720	rs73390392	a	g	0.7884	0.032	0.0079	4.601e-05	49477720	49185523	15	49185523	15	49185523	*	R	2.34	4.05063
15_49188443_T_C	rs57785991	15	49188443	T	C	0.0238	1.02459	1.00402	1.04384	0.2127	11	rs57785991	0.01783	15	49188443	T	C	0.7873	0.976	0.958	0.996	-0.0238	0.01	85934	401577	15	49188443	15	49188443	*	rs57785991	Y	15	49480640	chr15:49480640	rs57785991	t	c	0.7888	0.0311	0.0079	7.481e-05	49480640	49188443	15	49188443	15	49188443	*	Y	2.38	3.93671
15_49189515_T_C	rs7177624	15	49189515	T	C	0.0235	1.02354	1.00402	1.04384	0.2124	11	rs7177624	0.0193	15	49189515	T	C	0.7876	0.977	0.958	0.996	-0.0235	0.0101	85934	401577	15	49189515	15	49189515	*	rs7177624	Y	15	49481712	chr15:49481712	rs7177624	t	c	0.7888	0.0311	0.0079	7.481e-05	49481712	49189515	15	49189515	15	49189515	*	Y	2.32673	3.93671
15_49193423_C_T	rs79723325	15	49193423	C	T	0.0225	1.023	1.003	1.043	0.212	10	rs79723325	0.02489	15	49193423	T	C	0.212	1.023	1.003	1.043	0.0225	0.01	85934	401577	15	49193423	15	49193423	*	rs79723325	Y	15	49485620	chr15:49485620	rs79723325	t	c	0.2115	-0.0321	0.0079	4.355e-05	49485620	49193423	15	49193423	15	49193423	*	Y	2.25	-4.06329
15_49193495_A_C	rs77815234	15	49193495	A	C	0.0226	1.02249	1.00301	1.04384	0.2116	11	rs77815234	0.0246	15	49193495	A	C	0.7884	0.978	0.958	0.997	-0.0226	0.0101	85934	401577	15	49193495	15	49193495	*	rs77815234	M	15	49485692	chr15:49485692	rs77815234	a	c	0.7888	0.031	0.0079	7.891e-05	49485692	49193495	15	49193495	15	49193495	*	M	2.23762	3.92405
15_49193948_G_A	rs142391871	15	49193948	G	A	0.0015	1.002	0.967	1.037	0.0549	10	rs142391871	0.9349	15	49193948	A	G	0.0549	1.002	0.967	1.037	0.0015	0.0179	85934	401577	15	49193948	15	49193948	*	rs142391871	R	15	49486145	chr15:49486145	rs142391871	a	g	0.0595	0.0531	0.0135	8.445e-05	49486145	49193948	15	49193948	15	49193948	*	R	0.0837989	3.93333
15_49194088_G_A	rs113529534	15	49194088	G	A	0.0224	1.023	1.003	1.043	0.2119	10	rs113529534	0.02576	15	49194088	A	G	0.2119	1.023	1.003	1.043	0.0224	0.01	85934	401577	15	49194088	15	49194088	*	rs113529534	R	15	49486285	chr15:49486285	rs113529534	a	g	0.2115	-0.032	0.0079	4.601e-05	49486285	49194088	15	49194088	15	49194088	*	R	2.24	-4.05063
15_49194450_C_T	rs77965410	15	49194450	C	T	0.0224	1.023	1.003	1.043	0.2119	10	rs77965410	0.02519	15	49194450	T	C	0.2119	1.023	1.003	1.043	0.0224	0.01	85934	401577	15	49194450	15	49194450	*	rs77965410	Y	15	49486647	chr15:49486647	rs77965410	t	c	0.2115	-0.032	0.0079	4.601e-05	49486647	49194450	15	49194450	15	49194450	*	Y	2.24	-4.05063
15_49195028_T_C	rs11635814	15	49195028	T	C	0.0238	1.02459	1.00402	1.04384	0.213	11	rs11635814	0.01734	15	49195028	T	C	0.787	0.976	0.958	0.996	-0.0238	0.01	85934	401577	15	49195028	15	49195028	*	rs11635814	Y	15	49487225	chr15:49487225	rs11635814	t	c	0.7884	0.0322	0.0079	4.122e-05	49487225	49195028	15	49195028	15	49195028	*	Y	2.38	4.07595
15_49202265_A_G	rs113467140	15	49202265	A	G	0.0237	1.02354	1.00402	1.04384	0.213	11	rs113467140	0.01783	15	49202265	A	G	0.787	0.977	0.958	0.996	-0.0237	0.01	85934	401577	15	49202265	15	49202265	*	rs113467140	R	15	49494462	chr15:49494462	rs113467140	a	g	0.7885	0.032	0.0079	4.601e-05	49494462	49202265	15	49202265	15	49202265	*	R	2.37	4.05063
15_49203435_C_T	rs79209625	15	49203435	C	T	0.0021	1.002	0.968	1.038	0.0547	10	rs79209625	0.9083	15	49203435	T	C	0.0547	1.002	0.968	1.038	0.0021	0.0179	85934	401577	15	49203435	15	49203435	*	rs79209625	Y	15	49495632	chr15:49495632	rs79209625	t	c	0.0594	0.053	0.0135	8.709e-05	49495632	49203435	15	49203435	15	49203435	*	Y	0.117318	3.92593
15_49203930_C_T	rs117086011	15	49203930	C	T	0.0029	1.003	0.968	1.039	0.0546	10	rs117086011	0.8726	15	49203930	T	C	0.0546	1.003	0.968	1.039	0.0029	0.0179	85934	401577	15	49203930	15	49203930	*	rs117086011	Y	15	49496127	chr15:49496127	rs117086011	t	c	0.0594	0.0528	0.0135	9.26e-05	49496127	49203930	15	49203930	15	49203930	*	Y	0.162011	3.91111
15_49208467_G_T	rs113804499	15	49208467	G	T	0.0235	1.024	1.004	1.044	0.2128	10	rs113804499	0.01898	15	49208467	T	G	0.2128	1.024	1.004	1.044	0.0235	0.01	85934	401577	15	49208467	15	49208467	*	rs113804499	K	15	49500664	chr15:49500664	rs113804499	t	g	0.2116	-0.0322	0.0079	4.122e-05	49500664	49208467	15	49208467	15	49208467	*	K	2.35	-4.07595
15_49210376_T_G	rs75391491	15	49210376	T	G	0.0225	1.02249	1.00301	1.04275	0.2116	11	rs75391491	0.02491	15	49210376	T	G	0.7884	0.978	0.959	0.997	-0.0225	0.0101	85934	401577	15	49210376	15	49210376	*	rs75391491	K	15	49502573	chr15:49502573	rs75391491	t	g	0.7889	0.031	0.0079	7.891e-05	49502573	49210376	15	49210376	15	49210376	*	K	2.22772	3.92405
15_49213350_T_A	rs78298181	15	49213350	T	A	0.0235	1.024	1.004	1.044	0.2128	5	rs78298181	0.01883	15	49213350	A	T	0.2128	1.024	1.004	1.044	0.0235	0.01	85934	401577	15	49213350	15	49213350	*	rs78298181	W	15	49505547	chr15:49505547	rs78298181	a	t	0.2116	-0.0321	0.0079	4.355e-05	49505547	49213350	15	49213350	15	49213350	*	W	2.35	-4.06329
15_49214561_T_C	rs111793961	15	49214561	T	C	0.0206	1.02041	1.002	1.04058	0.2368	11	rs111793961	0.03252	15	49214561	T	C	0.7632	0.98	0.961	0.998	-0.0206	0.0096	85934	401577	15	49214561	15	49214561	*	rs111793961	Y	15	49506758	chr15:49506758	rs111793961	t	c	0.7655	0.0314	0.0075	3.11e-05	49506758	49214561	15	49214561	15	49214561	*	Y	2.14583	4.18667
15_49214743_A_T	rs75691966	15	49214743	A	T	0.0227	1.02249	1.00301	1.04275	0.2116	6	rs75691966	0.02401	15	49214743	A	T	0.7884	0.978	0.959	0.997	-0.0227	0.01	85934	401577	15	49214743	15	49214743	*	rs75691966	W	15	49506940	chr15:49506940	rs75691966	a	t	0.7888	0.031	0.0079	7.891e-05	49506940	49214743	15	49214743	15	49214743	*	W	2.27	3.92405
15_49214881_T_G	rs73392233	15	49214881	T	G	0.0208	1.02145	1.002	1.04058	0.2376	11	rs73392233	0.03035	15	49214881	T	G	0.7624	0.979	0.961	0.998	-0.0208	0.0096	85934	401577	15	49214881	15	49214881	*	rs73392233	K	15	49507078	chr15:49507078	rs73392233	t	g	0.7651	0.0325	0.0075	1.624e-05	49507078	49214881	15	49214881	15	49214881	*	K	2.16667	4.33333
15_49216166_A_G	rs79452929	15	49216166	A	G	0.0208	1.02145	1.002	1.04058	0.2372	11	rs79452929	0.03108	15	49216166	A	G	0.7628	0.979	0.961	0.998	-0.0208	0.0096	85934	401577	15	49216166	15	49216166	*	rs79452929	R	15	49508363	chr15:49508363	rs79452929	a	g	0.7655	0.0314	0.0075	3.11e-05	49508363	49216166	15	49216166	15	49216166	*	R	2.16667	4.18667
15_49216829_C_A	rs73392236	15	49216829	C	A	0.0238	1.024	1.004	1.044	0.2129	10	rs73392236	0.01719	15	49216829	A	C	0.2129	1.024	1.004	1.044	0.0238	0.01	85934	401577	15	49216829	15	49216829	*	rs73392236	M	15	49509026	chr15:49509026	rs73392236	a	c	0.2116	-0.0322	0.0079	4.122e-05	49509026	49216829	15	49216829	15	49216829	*	M	2.38	-4.07595
15_49218760_G_A	rs57560518	15	49218760	G	A	0.0207	1.021	1.002	1.04	0.2375	10	rs57560518	0.03114	15	49218760	A	G	0.2375	1.021	1.002	1.04	0.0207	0.0096	85934	401577	15	49218760	15	49218760	*	rs57560518	R	15	49510957	chr15:49510957	rs57560518	a	g	0.2348	-0.0326	0.0075	1.529e-05	49510957	49218760	15	49218760	15	49218760	*	R	2.15625	-4.34667
15_49222870_C_G	rs8025550	15	49222870	C	G	0.0207	1.02041	1.002	1.04058	0.2376	6	rs8025550	0.03131	15	49222870	C	G	0.7624	0.98	0.961	0.998	-0.0207	0.0096	85934	401577	15	49222870	15	49222870	*	rs8025550	S	15	49515067	chr15:49515067	rs8025550	c	g	0.7651	0.0325	0.0075	1.624e-05	49515067	49222870	15	49222870	15	49222870	*	S	2.15625	4.33333
15_49223704_C_T	rs113085328	15	49223704	C	T	0.0216	1.022	1.003	1.041	0.2365	10	rs113085328	0.02463	15	49223704	T	C	0.2365	1.022	1.003	1.041	0.0216	0.0096	85934	401577	15	49223704	15	49223704	*	rs113085328	B	15	49515901	chr15:49515901	rs113085328	t	c	0.2338	-0.0324	0.0075	1.724e-05	49515901	49223704	15	49223704	15	49223704	*	B	2.25	-4.32
15_49224264_G_A	rs73392249	15	49224264	G	A	0.0249	1.025	1.005	1.046	0.212	10	rs73392249	0.01306	15	49224264	A	G	0.212	1.025	1.005	1.046	0.0249	0.01	85934	401577	15	49224264	15	49224264	*	rs73392249	R	15	49516461	chr15:49516461	rs73392249	a	g	0.2106	-0.032	0.0079	4.601e-05	49516461	49224264	15	49224264	15	49224264	*	R	2.49	-4.05063
15_49226817_A_G	rs72727256	15	49226817	A	G	0.0017	1.002	0.967118	1.03734	0.0546	11	rs72727256	0.9249	15	49226817	A	G	0.9454	0.998	0.964	1.034	-0.0017	0.0179	85934	401577	15	49226817	15	49226817	*	rs72727256	R	15	49519014	chr15:49519014	rs72727256	a	g	0.9406	-0.0529	0.0135	8.981e-05	49519014	49226817	15	49226817	15	49226817	*	R	0.0949721	-3.91852
15_49227555_G_A	rs10431777	15	49227555	G	A	0.0031	1.003	0.969	1.039	0.0545	10	rs10431777	0.8617	15	49227555	A	G	0.0545	1.003	0.969	1.039	0.0031	0.0179	85934	401577	15	49227555	15	49227555	*	rs10431777	R	15	49519752	chr15:49519752	rs10431777	a	g	0.059	0.0526	0.0135	9.845e-05	49519752	49227555	15	49227555	15	49227555	*	R	0.173184	3.8963
15_49228379_T_A	rs73392256	15	49228379	T	A	0.0234	1.024	1.004	1.044	0.2124	5	rs73392256	0.01923	15	49228379	A	T	0.2124	1.024	1.004	1.044	0.0234	0.01	85934	401577	15	49228379	15	49228379	*	rs73392256	W	15	49520576	chr15:49520576	rs73392256	a	t	0.2115	-0.0326	0.0079	3.304e-05	49520576	49228379	15	49228379	15	49228379	*	W	2.34	-4.12658
15_49228891_C_T	rs117329141	15	49228891	C	T	0.0021	1.002	0.968	1.038	0.0545	10	rs117329141	0.9082	15	49228891	T	C	0.0545	1.002	0.968	1.038	0.0021	0.0179	85934	401577	15	49228891	15	49228891	*	rs117329141	Y	15	49521088	chr15:49521088	rs117329141	t	c	0.0594	0.0525	0.0135	0.0001015	49521088	49228891	15	49228891	15	49228891	*	Y	0.117318	3.88889
15_49229513_C_G	rs73392262	15	49229513	C	G	0.0208	1.02145	1.002	1.04058	0.2371	6	rs73392262	0.03092	15	49229513	C	G	0.7629	0.979	0.961	0.998	-0.0208	0.0096	85934	401577	15	49229513	15	49229513	*	rs73392262	S	15	49521710	chr15:49521710	rs73392262	c	g	0.7656	0.0316	0.0075	2.768e-05	49521710	49229513	15	49229513	15	49229513	*	S	2.16667	4.21333
15_49233530_C_T	rs11638515	15	49233530	C	T	0.0224	1.023	1.003	1.043	0.2115	10	rs11638515	0.0258	15	49233530	T	C	0.2115	1.023	1.003	1.043	0.0224	0.01	85934	401577	15	49233530	15	49233530	*	rs11638515	Y	15	49525727	chr15:49525727	rs11638515	t	c	0.2111	-0.0312	0.0079	7.092e-05	49525727	49233530	15	49233530	15	49233530	*	Y	2.24	-3.94937
15_49234560_G_A	rs118028729	15	49234560	G	A	0.0026	1.003	0.968	1.038	0.0545	10	rs118028729	0.8827	15	49234560	A	G	0.0545	1.003	0.968	1.038	0.0026	0.0179	85934	401577	15	49234560	15	49234560	*	rs118028729	R	15	49526757	chr15:49526757	rs118028729	a	g	0.059	0.0524	0.0135	0.0001046	49526757	49234560	15	49234560	15	49234560	*	R	0.145251	3.88148
15_49234987_G_A	rs111790778	15	49234987	G	A	0.0225	1.023	1.003	1.043	0.2118	10	rs111790778	0.02437	15	49234987	A	G	0.2118	1.023	1.003	1.043	0.0225	0.01	85934	401577	15	49234987	15	49234987	*	rs111790778	R	15	49527184	chr15:49527184	rs111790778	a	g	0.2114	-0.0323	0.0079	3.901e-05	49527184	49234987	15	49234987	15	49234987	*	R	2.25	-4.08861
15_49238124_T_A	rs11632303	15	49238124	T	A	0.023	1.023	1.003	1.044	0.2123	5	rs11632303	0.02119	15	49238124	A	T	0.2123	1.023	1.003	1.044	0.023	0.01	85934	401577	15	49238124	15	49238124	*	rs11632303	W	15	49530321	chr15:49530321	rs11632303	a	t	0.2114	-0.0323	0.0079	3.901e-05	49530321	49238124	15	49238124	15	49238124	*	W	2.3	-4.08861
15_49240390_G_T	rs34606419	15	49240390	G	T	0.0243	1.025	1.005	1.045	0.2113	10	rs34606419	0.0156	15	49240390	T	G	0.2113	1.025	1.005	1.045	0.0243	0.01	85934	401577	15	49240390	15	49240390	*	rs34606419	K	15	49532587	chr15:49532587	rs34606419	t	g	0.2102	-0.0309	0.0079	8.321e-05	49532587	49240390	15	49240390	15	49240390	*	K	2.43	-3.91139
15_49242167_C_A	rs17396119	15	49242167	C	A	0.0236	1.024	1.004	1.044	0.2105	10	rs17396119	0.019	15	49242167	A	C	0.2105	1.024	1.004	1.044	0.0236	0.01	85934	401577	15	49242167	15	49242167	*	rs17396119	M	15	49534364	chr15:49534364	rs17396119	a	c	0.2102	-0.031	0.0079	7.891e-05	49534364	49242167	15	49242167	15	49242167	*	M	2.36	-3.92405
15_49243772_C_T	rs73392277	15	49243772	C	T	0.024	1.024	1.004	1.045	0.2113	10	rs73392277	0.01637	15	49243772	T	C	0.2113	1.024	1.004	1.045	0.024	0.01	85934	401577	15	49243772	15	49243772	*	rs73392277	H	15	49535969	chr15:49535969	rs73392277	t	c	0.2105	-0.0322	0.0079	4.122e-05	49535969	49243772	15	49243772	15	49243772	*	H	2.4	-4.07595
15_49250004_A_T	rs7167852	15	49250004	A	T	0.0214	1.02145	1.002	1.04167	0.2361	6	rs7167852	0.0267	15	49250004	A	T	0.7639	0.979	0.96	0.998	-0.0214	0.0097	85934	401577	15	49250004	15	49250004	*	rs7167852	W	15	49542201	chr15:49542201	rs7167852	a	t	0.7667	0.0313	0.0075	3.296e-05	49542201	49250004	15	49250004	15	49250004	*	W	2.20619	4.17333
15_49250842_G_C	rs73392288	15	49250842	G	C	0.0243	1.025	1.005	1.045	0.2111	5	rs73392288	0.01566	15	49250842	C	G	0.2111	1.025	1.005	1.045	0.0243	0.01	85934	401577	15	49250842	15	49250842	*	rs73392288	S	15	49543039	chr15:49543039	rs73392288	c	g	0.2102	-0.0311	0.0079	7.481e-05	49543039	49250842	15	49250842	15	49250842	*	S	2.43	-3.93671
15_49255987_G_C	rs79311354	15	49255987	G	C	0.024	1.024	1.004	1.045	0.2112	5	rs79311354	0.01628	15	49255987	C	G	0.2112	1.024	1.004	1.045	0.024	0.01	85934	401577	15	49255987	15	49255987	*	rs79311354	S	15	49548184	chr15:49548184	rs79311354	c	g	0.2105	-0.0322	0.0079	4.122e-05	49548184	49255987	15	49255987	15	49255987	*	S	2.4	-4.07595
15_49256871_C_T	rs17396536	15	49256871	C	T	0.0235	1.024	1.004	1.044	0.2105	10	rs17396536	0.01944	15	49256871	T	C	0.2105	1.024	1.004	1.044	0.0235	0.01	85934	401577	15	49256871	15	49256871	*	rs17396536	Y	15	49549068	chr15:49549068	rs17396536	t	c	0.2102	-0.0309	0.0079	8.321e-05	49549068	49256871	15	49256871	15	49256871	*	Y	2.35	-3.91139
15_49257746_A_G	rs17396612	15	49257746	A	G	0.0214	1.02145	1.00301	1.04058	0.2363	11	rs17396612	0.0263	15	49257746	A	G	0.7637	0.979	0.961	0.997	-0.0214	0.0096	85934	401577	15	49257746	15	49257746	*	rs17396612	R	15	49549943	chr15:49549943	rs17396612	a	g	0.7665	0.0315	0.0075	2.934e-05	49549943	49257746	15	49257746	15	49257746	*	R	2.22917	4.2
15_49265321_T_C	rs7168633	15	49265321	T	C	0.0217	1.02145	1.00301	1.04167	0.2362	11	rs7168633	0.02451	15	49265321	T	C	0.7638	0.979	0.96	0.997	-0.0217	0.0096	85934	401577	15	49265321	15	49265321	*	rs7168633	Y	15	49557518	chr15:49557518	rs7168633	t	c	0.7665	0.0311	0.0075	3.7e-05	49557518	49265321	15	49265321	15	49265321	*	Y	2.26042	4.14667
15_49265404_C_T	rs7167474	15	49265404	C	T	0.0243	1.025	1.005	1.045	0.2115	10	rs7167474	0.01522	15	49265404	T	C	0.2115	1.025	1.005	1.045	0.0243	0.01	85934	401577	15	49265404	15	49265404	*	rs7167474	Y	15	49557601	chr15:49557601	rs7167474	t	c	0.2106	-0.0322	0.0079	4.122e-05	49557601	49265404	15	49265404	15	49265404	*	Y	2.43	-4.07595
15_49265736_G_T	rs2086255	15	49265736	G	T	-0.0023	0.998	0.963	1.033	0.9389	10	rs2086255	0.8969	15	49265736	T	G	0.9389	0.998	0.963	1.033	-0.0023	0.0179	85934	401577	15	49265736	15	49265736	*	rs2086255	K	15	49557933	chr15:49557933	rs2086255	t	g	0.9405	-0.0521	0.0135	0.0001146	49557933	49265736	15	49265736	15	49265736	*	K	-0.128492	-3.85926
15_49269019_G_A	rs78881953	15	49269019	G	A	0.0233	1.024	1.004	1.044	0.2108	10	rs78881953	0.02003	15	49269019	A	G	0.2108	1.024	1.004	1.044	0.0233	0.01	85934	401577	15	49269019	15	49269019	*	rs78881953	R	15	49561216	chr15:49561216	rs78881953	a	g	0.2106	-0.0321	0.0079	4.355e-05	49561216	49269019	15	49269019	15	49269019	*	R	2.33	-4.06329
15_49269330_G_A	rs17396747	15	49269330	G	A	0.0244	1.025	1.005	1.045	0.2111	10	rs17396747	0.01508	15	49269330	A	G	0.2111	1.025	1.005	1.045	0.0244	0.01	85934	401577	15	49269330	15	49269330	*	rs17396747	D	15	49561527	chr15:49561527	rs17396747	a	g	0.2103	-0.031	0.0079	7.891e-05	49561527	49269330	15	49269330	15	49269330	*	D	2.44	-3.92405
15_49269619_A_G	rs17475228	15	49269619	A	G	0.0214	1.02145	1.00301	1.04058	0.2365	11	rs17475228	0.02583	15	49269619	A	G	0.7635	0.979	0.961	0.997	-0.0214	0.0096	85934	401577	15	49269619	15	49269619	*	rs17475228	R	15	49561816	chr15:49561816	rs17475228	a	g	0.7662	0.0324	0.0075	1.724e-05	49561816	49269619	15	49269619	15	49269619	*	R	2.22917	4.32
15_49269864_T_C	rs8043168	15	49269864	T	C	-0.0022	0.998004	0.963391	1.03306	0.9385	11	rs8043168	0.9038	15	49269864	T	C	0.0615	1.002	0.968	1.038	0.0022	0.0179	85934	401577	15	49269864	15	49269864	*	rs8043168	Y	15	49562061	chr15:49562061	rs8043168	t	c	0.0594	0.0528	0.0135	9.26e-05	49562061	49269864	15	49269864	15	49269864	*	Y	-0.122905	3.91111
15_49270727_T_A	rs75612464	15	49270727	T	A	0.0243	1.025	1.005	1.045	0.2114	5	rs75612464	0.01517	15	49270727	A	T	0.2114	1.025	1.005	1.045	0.0243	0.01	85934	401577	15	49270727	15	49270727	*	rs75612464	W	15	49562924	chr15:49562924	rs75612464	a	t	0.2106	-0.0322	0.0079	4.122e-05	49562924	49270727	15	49270727	15	49270727	*	W	2.43	-4.07595
15_49274543_C_A	rs8029506	15	49274543	C	A	0.0212	1.021	1.002	1.041	0.2364	10	rs8029506	0.02728	15	49274543	A	C	0.2364	1.021	1.002	1.041	0.0212	0.0096	85934	401577	15	49274543	15	49274543	*	rs8029506	M	15	49566740	chr15:49566740	rs8029506	a	c	0.2338	-0.0322	0.0075	1.943e-05	49566740	49274543	15	49274543	15	49274543	*	M	2.20833	-4.29333
15_49274894_C_T	rs73394324	15	49274894	C	T	0.0241	1.024	1.005	1.045	0.2114	10	rs73394324	0.01611	15	49274894	T	C	0.2114	1.024	1.005	1.045	0.0241	0.01	85934	401577	15	49274894	15	49274894	*	rs73394324	Y	15	49567091	chr15:49567091	rs73394324	t	c	0.2106	-0.0322	0.0079	4.122e-05	49567091	49274894	15	49274894	15	49274894	*	Y	2.41	-4.07595
15_49278236_G_A	rs73394331	15	49278236	G	A	0.0241	1.024	1.005	1.045	0.2104	10	rs73394331	0.01629	15	49278236	A	G	0.2104	1.024	1.005	1.045	0.0241	0.01	85934	401577	15	49278236	15	49278236	*	rs73394331	R	15	49570433	chr15:49570433	rs73394331	a	g	0.2102	-0.0309	0.0079	8.321e-05	49570433	49278236	15	49278236	15	49278236	*	R	2.41	-3.91139
15_49278719_C_T	rs73394333	15	49278719	C	T	0.0236	1.024	1.004	1.044	0.21	10	rs73394333	0.01855	15	49278719	T	C	0.21	1.024	1.004	1.044	0.0236	0.01	85934	401577	15	49278719	15	49278719	*	rs73394333	Y	15	49570916	chr15:49570916	rs73394333	t	c	0.21	-0.0309	0.0079	8.321e-05	49570916	49278719	15	49278719	15	49278719	*	Y	2.36	-3.91139
15_49279601_A_G	rs73394339	15	49279601	A	G	0.0244	1.02459	1.00503	1.04493	0.2112	11	rs73394339	0.01475	15	49279601	A	G	0.7888	0.976	0.957	0.995	-0.0244	0.01	85934	401577	15	49279601	15	49279601	*	rs73394339	R	15	49571798	chr15:49571798	rs73394339	a	g	0.7894	0.032	0.0079	4.601e-05	49571798	49279601	15	49279601	15	49279601	*	R	2.44	4.05063
15_49279746_A_G	rs17397211	15	49279746	A	G	0.0245	1.02459	1.00503	1.04493	0.2108	11	rs17397211	0.01464	15	49279746	A	G	0.7892	0.976	0.957	0.995	-0.0245	0.01	85934	401577	15	49279746	15	49279746	*	rs17397211	R	15	49571943	chr15:49571943	rs17397211	a	g	0.7897	0.0308	0.0079	8.773e-05	49571943	49279746	15	49279746	15	49279746	*	R	2.45	3.89873
15_49281322_G_A	rs76069611	15	49281322	G	A	0.0231	1.023	1.004	1.044	0.2099	10	rs76069611	0.02105	15	49281322	A	G	0.2099	1.023	1.004	1.044	0.0231	0.01	85934	401577	15	49281322	15	49281322	*	rs76069611	R	15	49573519	chr15:49573519	rs76069611	a	g	0.2102	-0.031	0.0079	7.891e-05	49573519	49281322	15	49281322	15	49281322	*	R	2.31	-3.92405
15_49286377_A_G	rs10519221	15	49286377	A	G	0.0239	1.02459	1.00402	1.04493	0.2111	11	rs10519221	0.01665	15	49286377	A	G	0.7889	0.976	0.957	0.996	-0.0239	0.01	85934	401577	15	49286377	15	49286377	*	rs10519221	R	15	49578574	chr15:49578574	rs10519221	a	g	0.7908	0.0325	0.0079	3.493e-05	49578574	49286377	15	49286377	15	49286377	*	R	2.39	4.11392
15_49286380_G_A	rs78050772	15	49286380	G	A	0.023	1.023	1.003	1.044	0.2104	10	rs78050772	0.02127	15	49286380	A	G	0.2104	1.023	1.003	1.044	0.023	0.01	85934	401577	15	49286380	15	49286380	*	rs78050772	R	15	49578577	chr15:49578577	rs78050772	a	g	0.2091	-0.0327	0.0079	3.125e-05	49578577	49286380	15	49286380	15	49286380	*	R	2.3	-4.13924
15_49297661_C_G	rs57749497	15	49297661	C	G	0.0236	1.02354	1.00402	1.04384	0.2109	6	rs57749497	0.01815	15	49297661	C	G	0.7891	0.977	0.958	0.996	-0.0236	0.01	85934	401577	15	49297661	15	49297661	*	rs57749497	S	15	49589858	chr15:49589858	rs57749497	c	g	0.7896	0.0322	0.0079	4.122e-05	49589858	49297661	15	49297661	15	49297661	*	S	2.36	4.07595
15_49299893_A_G	rs73394355	15	49299893	A	G	0.0239	1.02459	1.00402	1.04493	0.2106	11	rs73394355	0.01724	15	49299893	A	G	0.7894	0.976	0.957	0.996	-0.0239	0.01	85934	401577	15	49299893	15	49299893	*	rs73394355	R	15	49592090	chr15:49592090	rs73394355	a	g	0.79	0.0309	0.0079	8.321e-05	49592090	49299893	15	49299893	15	49299893	*	R	2.39	3.91139
15_49300314_T_C	rs73394357	15	49300314	T	C	0.0207	1.02041	1.002	1.04058	0.2355	11	rs73394357	0.03103	15	49300314	T	C	0.7645	0.98	0.961	0.998	-0.0207	0.0096	85934	401577	15	49300314	15	49300314	*	rs73394357	Y	15	49592511	chr15:49592511	rs73394357	t	c	0.7665	0.0324	0.0075	1.724e-05	49592511	49300314	15	49300314	15	49300314	*	Y	2.15625	4.32
15_49300941_G_A	rs73394359	15	49300941	G	A	0.0239	1.024	1.004	1.044	0.2109	10	rs73394359	0.01699	15	49300941	A	G	0.2109	1.024	1.004	1.044	0.0239	0.01	85934	401577	15	49300941	15	49300941	*	rs73394359	R	15	49593138	chr15:49593138	rs73394359	a	g	0.2103	-0.0321	0.0079	4.355e-05	49593138	49300941	15	49300941	15	49300941	*	R	2.39	-4.06329
15_49302255_A_G	rs17476361	15	49302255	A	G	0.0226	1.02249	1.00301	1.04275	0.2095	11	rs17476361	0.02431	15	49302255	A	G	0.7905	0.978	0.959	0.997	-0.0226	0.01	85934	401577	15	49302255	15	49302255	*	rs17476361	R	15	49594452	chr15:49594452	rs17476361	a	g	0.7901	0.0308	0.0079	8.773e-05	49594452	49302255	15	49302255	15	49302255	*	R	2.26	3.89873
15_49309228_C_T	rs11635005	15	49309228	C	T	0.0235	1.024	1.004	1.044	0.2102	10	rs11635005	0.01906	15	49309228	T	C	0.2102	1.024	1.004	1.044	0.0235	0.01	85934	401577	15	49309228	15	49309228	*	rs11635005	Y	15	49601425	chr15:49601425	rs11635005	t	c	0.2099	-0.0314	0.0079	6.371e-05	49601425	49309228	15	49309228	15	49309228	*	Y	2.35	-3.97468
15_49309781_C_T	rs112074680	15	49309781	C	T	0.0226	1.023	1.003	1.043	0.212	10	rs112074680	0.02382	15	49309781	T	C	0.212	1.023	1.003	1.043	0.0226	0.01	85934	401577	15	49309781	15	49309781	*	rs112074680	Y	15	49601978	chr15:49601978	rs112074680	t	c	0.2121	-0.0318	0.0079	5.131e-05	49601978	49309781	15	49309781	15	49309781	*	Y	2.26	-4.02532
15_49312606_A_T	rs11630318	15	49312606	A	T	0.0239	1.02459	1.00402	1.04493	0.211	6	rs11630318	0.01663	15	49312606	A	T	0.789	0.976	0.957	0.996	-0.0239	0.01	85934	401577	15	49312606	15	49312606	*	rs11630318	W	15	49604803	chr15:49604803	rs11630318	a	t	0.7897	0.0325	0.0079	3.493e-05	49604803	49312606	15	49312606	15	49312606	*	W	2.39	4.11392
15_49314101_A_G	rs11632038	15	49314101	A	G	0.0225	1.02249	1.00301	1.04275	0.2058	11	rs11632038	0.02603	15	49314101	A	G	0.7942	0.978	0.959	0.997	-0.0225	0.0101	85934	401577	15	49314101	15	49314101	*	rs11632038	R	15	49606298	chr15:49606298	rs11632038	a	g	0.7924	0.0308	0.008	0.0001086	49606298	49314101	15	49314101	15	49314101	*	R	2.22772	3.85
15_49315407_G_A	rs11634636	15	49315407	G	A	0.0228	1.023	1.003	1.043	0.2098	10	rs11634636	0.02238	15	49315407	A	G	0.2098	1.023	1.003	1.043	0.0228	0.01	85934	401577	15	49315407	15	49315407	*	rs11634636	R	15	49607604	chr15:49607604	rs11634636	a	g	0.2101	-0.0323	0.0079	3.901e-05	49607604	49315407	15	49315407	15	49315407	*	R	2.28	-4.08861
15_49316062_T_C	rs35692325	15	49316062	T	C	0.0237	1.02354	1.00402	1.04384	0.2104	11	rs35692325	0.01772	15	49316062	T	C	0.7896	0.977	0.958	0.996	-0.0237	0.01	85934	401577	15	49316062	15	49316062	*	rs35692325	Y	15	49608259	chr15:49608259	rs35692325	t	c	0.7896	0.0323	0.0079	3.901e-05	49608259	49316062	15	49316062	15	49316062	*	Y	2.37	4.08861
15_49316670_C_T	rs12594252	15	49316670	C	T	-0.0014	0.999	0.964	1.034	0.9381	10	rs12594252	0.9387	15	49316670	T	C	0.9381	0.999	0.964	1.034	-0.0014	0.0179	85934	401577	15	49316670	15	49316670	*	rs12594252	Y	15	49608867	chr15:49608867	rs12594252	t	c	0.9405	-0.0519	0.0135	0.0001218	49608867	49316670	15	49316670	15	49316670	*	Y	-0.0782123	-3.84444
15_49317736_A_G	rs8033311	15	49317736	A	G	0.0205	1.02041	1.002	1.04058	0.2347	11	rs8033311	0.03304	15	49317736	A	G	0.7653	0.98	0.961	0.998	-0.0205	0.0096	85934	401577	15	49317736	15	49317736	*	rs8033311	R	15	49609933	chr15:49609933	rs8033311	a	g	0.7667	0.0326	0.0075	1.529e-05	49609933	49317736	15	49317736	15	49317736	*	R	2.13542	4.34667
15_49322843_G_A	rs7162633	15	49322843	G	A	0.0228	1.023	1.003	1.043	0.209	10	rs7162633	0.02304	15	49322843	A	G	0.209	1.023	1.003	1.043	0.0228	0.01	85934	401577	15	49322843	15	49322843	*	rs7162633	R	15	49615040	chr15:49615040	rs7162633	a	g	0.2093	-0.031	0.0079	7.891e-05	49615040	49322843	15	49322843	15	49322843	*	R	2.28	-3.92405
15_49322952_A_G	rs3784630	15	49322952	A	G	0.0207	1.02041	1.002	1.04058	0.235	11	rs3784630	0.03155	15	49322952	A	G	0.765	0.98	0.961	0.998	-0.0207	0.0096	85934	401577	15	49322952	15	49322952	*	rs3784630	R	15	49615149	chr15:49615149	rs3784630	a	g	0.7674	0.0309	0.0079	8.321e-05	49615149	49322952	15	49322952	15	49322952	*	R	2.15625	3.91139
15_49323632_C_G	rs73396206	15	49323632	C	G	0.0209	1.02145	1.002	1.04058	0.2353	6	rs73396206	0.02945	15	49323632	C	G	0.7647	0.979	0.961	0.998	-0.0209	0.0096	85934	401577	15	49323632	15	49323632	*	rs73396206	S	15	49615829	chr15:49615829	rs73396206	c	g	0.7665	0.0326	0.0075	1.529e-05	49615829	49323632	15	49323632	15	49323632	*	S	2.17708	4.34667
15_49324835_T_C	rs59356430	15	49324835	T	C	0.0208	1.02145	1.002	1.04058	0.2351	11	rs59356430	0.03077	15	49324835	T	C	0.7649	0.979	0.961	0.998	-0.0208	0.0096	85934	401577	15	49324835	15	49324835	*	rs59356430	Y	15	49617032	chr15:49617032	rs59356430	t	c	0.7666	0.0328	0.0075	1.355e-05	49617032	49324835	15	49324835	15	49324835	*	Y	2.16667	4.37333
15_49327387_C_A	rs8031414	15	49327387	C	A	0.0007	1.001	0.967	1.036	0.9363	10	rs8031414	0.969	15	49327387	A	C	0.9363	1.001	0.967	1.036	0.0007	0.0177	85934	401577	15	49327387	15	49327387	*	rs8031414	M	15	49619584	chr15:49619584	rs8031414	a	c	0.9394	-0.0542	0.0134	5.25e-05	49619584	49327387	15	49327387	15	49327387	*	M	0.039548	-4.04478
15_49328003_C_T	rs1055254	15	49328003	C	T	0.0217	1.022	1.003	1.041	0.2361	10	rs1055254	0.02358	15	49328003	T	C	0.2361	1.022	1.003	1.041	0.0217	0.0096	85934	401577	15	49328003	15	49328003	*	rs1055254	Y	15	49620200	chr15:49620200	rs1055254	t	c	0.2345	-0.0334	0.0075	9.399e-06	49620200	49328003	15	49328003	15	49328003	*	Y	2.26042	-4.45333
15_49329413_A_G	rs2078024	15	49329413	A	G	0.0204	1.02041	1.002	1.0395	0.2343	11	rs2078024	0.0345	15	49329413	A	G	0.7657	0.98	0.962	0.998	-0.0204	0.0096	85934	401577	15	49329413	15	49329413	*	rs2078024	R	15	49621610	chr15:49621610	rs2078024	a	g	0.767	0.0316	0.0075	2.768e-05	49621610	49329413	15	49329413	15	49329413	*	R	2.125	4.21333
15_49329916_T_C	rs74339964	15	49329916	T	C	0.023	1.02354	1.00301	1.04384	0.2096	11	rs74339964	0.02161	15	49329916	T	C	0.7904	0.977	0.958	0.997	-0.023	0.01	85934	401577	15	49329916	15	49329916	*	rs74339964	Y	15	49622113	chr15:49622113	rs74339964	t	c	0.7898	0.0325	0.0079	3.493e-05	49622113	49329916	15	49329916	15	49329916	*	Y	2.3	4.11392
15_49332587_G_C	rs17476940	15	49332587	G	C	0.0201	1.02	1.001	1.04	0.2342	5	rs17476940	0.03692	15	49332587	C	G	0.2342	1.02	1.001	1.04	0.0201	0.0096	85934	401577	15	49332587	15	49332587	*	rs17476940	S	15	49624784	chr15:49624784	rs17476940	c	g	0.2334	-0.0325	0.0075	1.624e-05	49624784	49332587	15	49332587	15	49332587	*	S	2.09375	-4.33333
15_49333371_T_C	rs10438273	15	49333371	T	C	-0.0035	0.996016	0.962464	1.03199	0.9386	11	rs10438273	0.8464	15	49333371	T	C	0.0614	1.004	0.969	1.039	0.0035	0.0179	85934	401577	15	49333371	15	49333371	*	rs10438273	Y	15	49625568	chr15:49625568	rs10438273	t	c	0.0591	0.0518	0.0135	0.0001255	49625568	49333371	15	49333371	15	49333371	*	Y	-0.195531	3.83704
15_49339196_A_G	rs8039064	15	49339196	A	G	-0.0034	0.997009	0.962464	1.03199	0.938	11	rs8039064	0.851	15	49339196	A	G	0.062	1.003	0.969	1.039	0.0034	0.0179	85934	401577	15	49339196	15	49339196	*	rs8039064	R	15	49631393	chr15:49631393	rs8039064	a	g	0.0591	0.0518	0.0135	0.0001255	49631393	49339196	15	49339196	15	49339196	*	R	-0.189944	3.83704
15_49339500_C_T	rs111600039	15	49339500	C	T	0.0236	1.024	1.004	1.044	0.2136	10	rs111600039	0.01776	15	49339500	T	C	0.2136	1.024	1.004	1.044	0.0236	0.01	85934	401577	15	49339500	15	49339500	*	rs111600039	Y	15	49631697	chr15:49631697	rs111600039	t	c	0.2133	-0.0312	0.0079	7.092e-05	49631697	49339500	15	49339500	15	49339500	*	Y	2.36	-3.94937
15_49339858_T_C	rs111307556	15	49339858	T	C	0.0237	1.02354	1.00402	1.04384	0.2141	11	rs111307556	0.01701	15	49339858	T	C	0.7859	0.977	0.958	0.996	-0.0237	0.0099	85934	401577	15	49339858	15	49339858	*	rs111307556	Y	15	49632055	chr15:49632055	rs111307556	t	c	0.7863	0.0324	0.0079	3.692e-05	49632055	49339858	15	49339858	15	49339858	*	Y	2.39394	4.10127
15_49346956_A_T	rs73396235	15	49346956	A	T	0.0233	1.02354	1.00402	1.04384	0.2099	6	rs73396235	0.0199	15	49346956	A	T	0.7901	0.977	0.958	0.996	-0.0233	0.01	85934	401577	15	49346956	15	49346956	*	rs73396235	W	15	49639153	chr15:49639153	rs73396235	a	t	0.7899	0.0322	0.0079	4.122e-05	49639153	49346956	15	49346956	15	49346956	*	W	2.33	4.07595
15_49347146_G_A	rs73396238	15	49347146	G	A	0.0232	1.023	1.004	1.044	0.2096	10	rs73396238	0.02043	15	49347146	A	G	0.2096	1.023	1.004	1.044	0.0232	0.01	85934	401577	15	49347146	15	49347146	*	rs73396238	R	15	49639343	chr15:49639343	rs73396238	a	g	0.2098	-0.031	0.0079	7.891e-05	49639343	49347146	15	49347146	15	49347146	*	R	2.32	-3.92405
15_49352188_G_A	rs57252806	15	49352188	G	A	0.0232	1.023	1.004	1.044	0.2096	10	rs57252806	0.02048	15	49352188	A	G	0.2096	1.023	1.004	1.044	0.0232	0.01	85934	401577	15	49352188	15	49352188	*	rs57252806	R	15	49644385	chr15:49644385	rs57252806	a	g	0.2098	-0.031	0.0079	7.891e-05	49644385	49352188	15	49352188	15	49352188	*	R	2.32	-3.92405
15_49360609_C_T	rs9888727	15	49360609	C	T	-0.0043	0.996	0.961	1.031	0.9389	10	rs9888727	0.809	15	49360609	T	C	0.9389	0.996	0.961	1.031	-0.0043	0.0179	85934	401577	15	49360609	15	49360609	*	rs9888727	Y	15	49652806	chr15:49652806	rs9888727	t	c	0.9409	-0.0515	0.0136	0.0001546	49652806	49360609	15	49360609	15	49360609	*	Y	-0.240223	-3.78676
15_49360903_A_G	rs11633981	15	49360903	A	G	0.0231	1.02354	1.00301	1.04384	0.2102	11	rs11633981	0.02009	15	49360903	A	G	0.7898	0.977	0.958	0.997	-0.0231	0.01	85934	401577	15	49360903	15	49360903	*	rs11633981	R	15	49653100	chr15:49653100	rs11633981	a	g	0.7899	0.0323	0.0079	3.901e-05	49653100	49360903	15	49360903	15	49360903	*	R	2.31	4.08861
15_49367786_A_G	rs8038399	15	49367786	A	G	-0.0034	0.997009	0.962464	1.03199	0.9391	11	rs8038399	0.8477	15	49367786	A	G	0.0609	1.003	0.969	1.039	0.0034	0.0179	85934	401577	15	49367786	15	49367786	*	rs8038399	R	15	49659983	chr15:49659983	rs8038399	a	g	0.059	0.0514	0.0136	0.0001592	49659983	49367786	15	49367786	15	49367786	*	R	-0.189944	3.77941
15_49369932_A_G	rs11070688	15	49369932	A	G	-0.0044	0.996016	0.961538	1.03093	0.939	11	rs11070688	0.8052	15	49369932	A	G	0.061	1.004	0.97	1.04	0.0044	0.0179	85934	401577	15	49369932	15	49369932	*	rs11070688	R	15	49662129	chr15:49662129	rs11070688	a	g	0.0592	0.0511	0.0136	0.0001739	49662129	49369932	15	49369932	15	49369932	*	R	-0.24581	3.75735
15_49372472_C_T	rs11633282	15	49372472	C	T	0.0233	1.024	1.004	1.044	0.2103	10	rs11633282	0.01919	15	49372472	T	C	0.2103	1.024	1.004	1.044	0.0233	0.01	85934	401577	15	49372472	15	49372472	*	rs11633282	Y	15	49664669	chr15:49664669	rs11633282	t	c	0.2102	-0.0322	0.0079	4.122e-05	49664669	49372472	15	49372472	15	49372472	*	Y	2.33	-4.07595
15_49372564_T_C	rs11638606	15	49372564	T	C	0.0233	1.02354	1.00402	1.04384	0.2099	11	rs11638606	0.01979	15	49372564	T	C	0.7901	0.977	0.958	0.996	-0.0233	0.01	85934	401577	15	49372564	15	49372564	*	rs11638606	Y	15	49664761	chr15:49664761	rs11638606	t	c	0.7902	0.0309	0.0079	8.321e-05	49664761	49372564	15	49372564	15	49372564	*	Y	2.33	3.91139
15_49376723_A_C	rs11070689	15	49376723	A	C	-0.0041	0.996016	0.961538	1.03199	0.9391	11	rs11070689	0.8174	15	49376723	A	C	0.0609	1.004	0.969	1.04	0.0041	0.0179	85934	401577	15	49376723	15	49376723	*	rs11070689	M	15	49668920	chr15:49668920	rs11070689	a	c	0.0591	0.0515	0.0136	0.0001546	49668920	49376723	15	49376723	15	49376723	*	M	-0.22905	3.78676
15_49377226_C_T	rs77408643	15	49377226	C	T	0.0224	1.023	1.003	1.043	0.2097	10	rs77408643	0.02465	15	49377226	T	C	0.2097	1.023	1.003	1.043	0.0224	0.01	85934	401577	15	49377226	15	49377226	*	rs77408643	Y	15	49669423	chr15:49669423	rs77408643	t	c	0.21	-0.0322	0.0079	4.122e-05	49669423	49377226	15	49377226	15	49377226	*	Y	2.24	-4.07595
15_49378521_C_T	rs1904315	15	49378521	C	T	-0.0055	0.995	0.96	1.03	0.9389	10	rs1904315	0.7598	15	49378521	T	C	0.9389	0.995	0.96	1.03	-0.0055	0.0179	85934	401577	15	49378521	15	49378521	*	rs1904315	Y	15	49670718	chr15:49670718	rs1904315	t	c	0.9408	-0.0514	0.0135	0.0001415	49670718	49378521	15	49378521	15	49378521	*	Y	-0.307263	-3.80741
15_49379505_G_C	rs73398223	15	49379505	G	C	0.0239	1.024	1.004	1.044	0.2097	5	rs73398223	0.01669	15	49379505	C	G	0.2097	1.024	1.004	1.044	0.0239	0.01	85934	401577	15	49379505	15	49379505	*	rs73398223	S	15	49671702	chr15:49671702	rs73398223	c	g	0.2098	-0.0308	0.0079	8.773e-05	49671702	49379505	15	49379505	15	49379505	*	S	2.39	-3.89873
15_49379916_C_T	rs60594237	15	49379916	C	T	0.0228	1.023	1.003	1.043	0.2086	10	rs60594237	0.02317	15	49379916	T	C	0.2086	1.023	1.003	1.043	0.0228	0.01	85934	401577	15	49379916	15	49379916	*	rs60594237	Y	15	49672113	chr15:49672113	rs60594237	t	c	0.2093	-0.03	0.0079	0.0001333	49672113	49379916	15	49379916	15	49379916	*	Y	2.28	-3.79747
15_49380758_T_G	rs11632575	15	49380758	T	G	0.024	1.02459	1.00402	1.04493	0.2099	11	rs11632575	0.01629	15	49380758	T	G	0.7901	0.976	0.957	0.996	-0.024	0.01	85934	401577	15	49380758	15	49380758	*	rs11632575	K	15	49672955	chr15:49672955	rs11632575	t	g	0.7902	0.031	0.0079	7.891e-05	49672955	49380758	15	49380758	15	49380758	*	K	2.4	3.92405
15_49381827_G_A	rs77296528	15	49381827	G	A	0.0224	1.023	1.003	1.043	0.2093	10	rs77296528	0.02484	15	49381827	A	G	0.2093	1.023	1.003	1.043	0.0224	0.01	85934	401577	15	49381827	15	49381827	*	rs77296528	R	15	49674024	chr15:49674024	rs77296528	a	g	0.2096	-0.0309	0.0079	8.321e-05	49674024	49381827	15	49381827	15	49381827	*	R	2.24	-3.91139
15_49382342_C_T	rs59112977	15	49382342	C	T	0.0224	1.023	1.003	1.043	0.2099	10	rs59112977	0.02461	15	49382342	T	C	0.2099	1.023	1.003	1.043	0.0224	0.01	85934	401577	15	49382342	15	49382342	*	rs59112977	Y	15	49674539	chr15:49674539	rs59112977	t	c	0.2098	-0.0318	0.0079	5.131e-05	49674539	49382342	15	49382342	15	49382342	*	Y	2.24	-4.02532
15_49388639_C_G	rs8027094	15	49388639	C	G	0.0231	1.02354	1.00301	1.04384	0.2099	6	rs8027094	0.02048	15	49388639	C	G	0.7901	0.977	0.958	0.997	-0.0231	0.01	85934	401577	15	49388639	15	49388639	*	rs8027094	S	15	49680836	chr15:49680836	rs8027094	c	g	0.7904	0.0304	0.0079	0.0001083	49680836	49388639	15	49388639	15	49388639	*	S	2.31	3.8481
15_49392809_G_A	rs8030457	15	49392809	G	A	0.0221	1.022	1.003	1.043	0.2091	10	rs8030457	0.0269	15	49392809	A	G	0.2091	1.022	1.003	1.043	0.0221	0.01	85934	401577	15	49392809	15	49392809	*	rs8030457	R	15	49685006	chr15:49685006	rs8030457	a	g	0.2092	-0.031	0.0079	7.891e-05	49685006	49392809	15	49392809	15	49392809	*	R	2.21	-3.92405
15_49392964_G_A	rs72727276	15	49392964	G	A	-0.0024	0.998	0.965	1.032	0.0596	10	rs72727276	0.8904	15	49392964	A	G	0.0596	0.998	0.965	1.032	-0.0024	0.0172	85934	401577	15	49392964	15	49392964	*	rs72727276	R	15	49685161	chr15:49685161	rs72727276	a	g	0.0634	0.0469	0.0131	0.000339	49685161	49392964	15	49392964	15	49392964	*	R	-0.139535	3.58015
15_49393177_T_C	rs72727277	15	49393177	T	C	-0.0025	0.997009	0.96432	1.03199	0.0596	11	rs72727277	0.8868	15	49393177	T	C	0.9404	1.003	0.969	1.037	0.0025	0.0172	85934	401577	15	49393177	15	49393177	*	rs72727277	Y	15	49685374	chr15:49685374	rs72727277	t	c	0.9366	-0.0471	0.0131	0.0003197	49685374	49393177	15	49393177	15	49393177	*	Y	-0.145349	-3.59542
15_49394220_G_A	rs17477722	15	49394220	G	A	0.022	1.022	1.003	1.042	0.2105	10	rs17477722	0.02674	15	49394220	A	G	0.2105	1.022	1.003	1.042	0.022	0.0099	85934	401577	15	49394220	15	49394220	*	rs17477722	R	15	49686417	chr15:49686417	rs17477722	a	g	0.2096	-0.0307	0.0079	9.249e-05	49686417	49394220	15	49394220	15	49394220	*	R	2.22222	-3.88608
15_49394344_G_A	rs73398243	15	49394344	G	A	0.0223	1.023	1.003	1.043	0.2098	10	rs73398243	0.02554	15	49394344	A	G	0.2098	1.023	1.003	1.043	0.0223	0.01	85934	401577	15	49394344	15	49394344	*	rs73398243	R	15	49686541	chr15:49686541	rs73398243	a	g	0.2099	-0.0318	0.0079	5.131e-05	49686541	49394344	15	49394344	15	49394344	*	R	2.23	-4.02532
15_49402446_A_G	rs77889751	15	49402446	A	G	-0.003	0.997009	0.96432	1.03093	0.0596	11	rs77889751	0.8631	15	49402446	A	G	0.9404	1.003	0.97	1.037	0.003	0.0172	85934	401577	15	49402446	15	49402446	*	rs77889751	R	15	49694643	chr15:49694643	rs77889751	a	g	0.9366	-0.0468	0.0131	0.0003491	49694643	49402446	15	49402446	15	49402446	*	R	-0.174419	-3.57252
15_49402615_A_T	rs113885253	15	49402615	A	T	0.0221	1.02249	1.002	1.04275	0.2098	6	rs113885253	0.02711	15	49402615	A	T	0.7902	0.978	0.959	0.998	-0.0221	0.01	85934	401577	15	49402615	15	49402615	*	rs113885253	W	15	49694812	chr15:49694812	rs113885253	a	t	0.7904	0.0308	0.0079	8.773e-05	49694812	49402615	15	49402615	15	49402615	*	W	2.21	3.89873
15_49404829_G_T	rs73398250	15	49404829	G	T	0.0223	1.023	1.003	1.043	0.21	10	rs73398250	0.0253	15	49404829	T	G	0.21	1.023	1.003	1.043	0.0223	0.01	85934	401577	15	49404829	15	49404829	*	rs73398250	K	15	49697026	chr15:49697026	rs73398250	t	g	0.2099	-0.032	0.0079	4.601e-05	49697026	49404829	15	49404829	15	49404829	*	K	2.23	-4.05063
15_49409013_G_A	rs72727280	15	49409013	G	A	-0.0027	0.997	0.964	1.031	0.0596	10	rs72727280	0.8777	15	49409013	A	G	0.0596	0.997	0.964	1.031	-0.0027	0.0172	85934	401577	15	49409013	15	49409013	*	rs72727280	R	15	49701210	chr15:49701210	rs72727280	a	g	0.0633	0.0467	0.0131	0.0003594	49701210	49409013	15	49409013	15	49409013	*	R	-0.156977	3.56489
15_49409441_A_T	rs72727281	15	49409441	A	T	-0.0027	0.997009	0.96432	1.03199	0.0596	6	rs72727281	0.8773	15	49409441	A	T	0.9404	1.003	0.969	1.037	0.0027	0.0172	85934	401577	15	49409441	15	49409441	*	rs72727281	W	15	49701638	chr15:49701638	rs72727281	a	t	0.9367	-0.0467	0.0131	0.0003594	49701638	49409441	15	49409441	15	49409441	*	W	-0.156977	-3.56489
15_49410105_C_T	rs75200706	15	49410105	C	T	-0.0025	0.998	0.964	1.032	0.0596	10	rs75200706	0.8858	15	49410105	T	C	0.0596	0.998	0.964	1.032	-0.0025	0.0172	85934	401577	15	49410105	15	49410105	*	rs75200706	Y	15	49702302	chr15:49702302	rs75200706	t	c	0.0634	0.0464	0.0131	0.0003922	49702302	49410105	15	49410105	15	49410105	*	Y	-0.145349	3.54198
15_49411476_A_G	rs79625043	15	49411476	A	G	-0.0031	0.997009	0.96432	1.03093	0.0596	11	rs79625043	0.8551	15	49411476	A	G	0.9404	1.003	0.97	1.037	0.0031	0.0172	85934	401577	15	49411476	15	49411476	*	rs79625043	R	15	49703673	chr15:49703673	rs79625043	a	g	0.9367	-0.0464	0.0131	0.0003922	49703673	49411476	15	49411476	15	49411476	*	R	-0.180233	-3.54198
15_49414220_T_C	rs73398264	15	49414220	T	C	0.0216	1.02145	1.00301	1.04058	0.2586	11	rs73398264	0.02005	15	49414220	T	C	0.7414	0.979	0.961	0.997	-0.0216	0.0093	85934	401577	15	49414220	15	49414220	*	rs73398264	Y	15	49706417	chr15:49706417	rs73398264	t	c	0.7366	0.026	0.0073	0.000389	49706417	49414220	15	49414220	15	49414220	*	Y	2.32258	3.56164
15_49415250_T_A	rs1023683	15	49415250	T	A	0.0233	1.024	1.005	1.043	0.2419	5	rs1023683	0.01408	15	49415250	A	T	0.2419	1.024	1.005	1.043	0.0233	0.0095	85934	401577	15	49415250	15	49415250	*	rs1023683	W	15	49707447	chr15:49707447	rs1023683	a	t	0.2477	-0.0295	0.0074	7.238e-05	49707447	49415250	15	49415250	15	49415250	*	W	2.45263	-3.98649
15_49415448_T_A	rs11639423	15	49415448	T	A	0.0233	1.024	1.005	1.043	0.2419	5	rs11639423	0.01411	15	49415448	A	T	0.2419	1.024	1.005	1.043	0.0233	0.0095	85934	401577	15	49415448	15	49415448	*	rs11639423	W	15	49707645	chr15:49707645	rs11639423	a	t	0.2477	-0.0295	0.0074	7.238e-05	49707645	49415448	15	49415448	15	49415448	*	W	2.45263	-3.98649
15_49416426_G_A	rs73398272	15	49416426	G	A	0.0236	1.024	1.004	1.044	0.213	10	rs73398272	0.01739	15	49416426	A	G	0.213	1.024	1.004	1.044	0.0236	0.0099	85934	401577	15	49416426	15	49416426	*	rs73398272	R	15	49708623	chr15:49708623	rs73398272	a	g	0.2132	-0.0329	0.0079	2.794e-05	49708623	49416426	15	49416426	15	49416426	*	R	2.38384	-4.16456
15_49418782_C_A	rs73398276	15	49418782	C	A	0.0247	1.025	1.005	1.045	0.2134	10	rs73398276	0.01273	15	49418782	A	C	0.2134	1.025	1.005	1.045	0.0247	0.0099	85934	401577	15	49418782	15	49418782	*	rs73398276	M	15	49710979	chr15:49710979	rs73398276	a	c	0.2139	-0.03	0.0081	0.0001983	49710979	49418782	15	49418782	15	49418782	*	M	2.49495	-3.7037
15_49418988_T_C	rs17477923	15	49418988	T	C	0.0224	1.02249	1.00402	1.04167	0.2588	11	rs17477923	0.01577	15	49418988	T	C	0.7412	0.978	0.96	0.996	-0.0224	0.0093	85934	401577	15	49418988	15	49418988	*	rs17477923	Y	15	49711185	chr15:49711185	rs17477923	t	c	0.7364	0.0261	0.0072	0.000303	49711185	49418988	15	49418988	15	49418988	*	Y	2.4086	3.625
15_49419413_G_C	rs11635354	15	49419413	G	C	0.0241	1.024	1.005	1.044	0.2126	5	rs11635354	0.01529	15	49419413	C	G	0.2126	1.024	1.005	1.044	0.0241	0.0099	85934	401577	15	49419413	15	49419413	*	rs11635354	S	15	49711610	chr15:49711610	rs11635354	c	g	0.2131	-0.0329	0.0079	2.794e-05	49711610	49419413	15	49419413	15	49419413	*	S	2.43434	-4.16456
15_49419763_T_A	rs75929244	15	49419763	T	A	0.0229	1.023	1.004	1.042	0.2407	5	rs75929244	0.01613	15	49419763	A	T	0.2407	1.023	1.004	1.042	0.0229	0.0095	85934	401577	15	49419763	15	49419763	*	rs75929244	W	15	49711960	chr15:49711960	rs75929244	a	t	0.2461	-0.0269	0.0076	0.0004325	49711960	49419763	15	49419763	15	49419763	*	W	2.41053	-3.53947
15_49419775_A_T	rs6493370	15	49419775	A	T	-0.0067	0.993049	0.977517	1.00908	0.5056	6	rs6493370	0.4146	15	49419775	A	T	0.4944	1.007	0.991	1.023	0.0067	0.0082	85934	401577	15	49419775	15	49419775	*	rs6493370	W	15	49711972	chr15:49711972	rs6493370	a	t	0.4921	-0.0256	0.0067	0.0001333	49711972	49419775	15	49419775	15	49419775	*	W	-0.817073	-3.8209
15_49420554_A_G	rs72727285	15	49420554	A	G	-0.0025	0.997009	0.96432	1.03199	0.0597	11	rs72727285	0.885	15	49420554	A	G	0.9403	1.003	0.969	1.037	0.0025	0.0172	85934	401577	15	49420554	15	49420554	*	rs72727285	R	15	49712751	chr15:49712751	rs72727285	a	g	0.9366	-0.0461	0.0131	0.0004277	49712751	49420554	15	49420554	15	49420554	*	R	-0.145349	-3.51908
15_49421747_G_A	rs11638314	15	49421747	G	A	0.0244	1.025	1.005	1.045	0.2123	10	rs11638314	0.01399	15	49421747	A	G	0.2123	1.025	1.005	1.045	0.0244	0.0099	85934	401577	15	49421747	15	49421747	*	rs11638314	R	15	49713944	chr15:49713944	rs11638314	a	g	0.2129	-0.0318	0.0079	5.131e-05	49713944	49421747	15	49421747	15	49421747	*	R	2.46465	-4.02532
15_49422203_T_C	rs73398284	15	49422203	T	C	0.0235	1.02354	1.00503	1.04275	0.242	11	rs73398284	0.01322	15	49422203	T	C	0.758	0.977	0.959	0.995	-0.0235	0.0095	85934	401577	15	49422203	15	49422203	*	rs73398284	Y	15	49714400	chr15:49714400	rs73398284	t	c	0.7523	0.0295	0.0074	7.238e-05	49714400	49422203	15	49422203	15	49422203	*	Y	2.47368	3.98649
15_49426531_G_T	rs11635308	15	49426531	G	T	0.0247	1.025	1.005	1.045	0.2132	10	rs11635308	0.01262	15	49426531	T	G	0.2132	1.025	1.005	1.045	0.0247	0.0099	85934	401577	15	49426531	15	49426531	*	rs11635308	K	15	49718728	chr15:49718728	rs11635308	t	g	0.2132	-0.0335	0.0079	1.99e-05	49718728	49426531	15	49426531	15	49426531	*	K	2.49495	-4.24051
15_49432564_C_G	rs61259878	15	49432564	C	G	0.0245	1.02459	1.00503	1.04493	0.2129	6	rs61259878	0.01356	15	49432564	C	G	0.7871	0.976	0.957	0.995	-0.0245	0.0099	85934	401577	15	49432564	15	49432564	*	rs61259878	S	15	49724761	chr15:49724761	rs61259878	c	g	0.787	0.0329	0.0079	2.794e-05	49724761	49432564	15	49432564	15	49432564	*	S	2.47475	4.16456
15_49436562_G_A	rs12592277	15	49436562	G	A	0.0231	1.023	1.004	1.043	0.2296	10	rs12592277	0.01665	15	49436562	A	G	0.2296	1.023	1.004	1.043	0.0231	0.0097	85934	401577	15	49436562	15	49436562	*	rs12592277	R	15	49728759	chr15:49728759	rs12592277	a	g	0.2288	-0.0288	0.0076	0.0001645	49728759	49436562	15	49436562	15	49436562	*	R	2.38144	-3.78947
15_49436634_G_T	rs78323502	15	49436634	G	T	0.0249	1.025	1.006	1.045	0.2125	10	rs78323502	0.01193	15	49436634	T	G	0.2125	1.025	1.006	1.045	0.0249	0.0099	85934	401577	15	49436634	15	49436634	*	rs78323502	K	15	49728831	chr15:49728831	rs78323502	t	g	0.2131	-0.032	0.0079	4.601e-05	49728831	49436634	15	49436634	15	49436634	*	K	2.51515	-4.05063
15_49441549_C_T	rs7168316	15	49441549	C	T	0.0212	1.021	1.002	1.041	0.2366	10	rs7168316	0.02681	15	49441549	T	C	0.2366	1.021	1.002	1.041	0.0212	0.0096	85934	401577	15	49441549	15	49441549	*	rs7168316	Y	15	49733746	chr15:49733746	rs7168316	t	c	0.2371	-0.028	0.0075	0.0002038	49733746	49441549	15	49441549	15	49441549	*	Y	2.20833	-3.73333
15_49442346_C_T	rs73400205	15	49442346	C	T	0.0212	1.021	1.003	1.041	0.2363	10	rs73400205	0.02622	15	49442346	T	C	0.2363	1.021	1.003	1.041	0.0212	0.0095	85934	401577	15	49442346	15	49442346	*	rs73400205	B	15	49734543	chr15:49734543	rs73400205	t	c	0.2369	-0.0267	0.0075	0.0003974	49734543	49442346	15	49442346	15	49442346	*	B	2.23158	-3.56
15_49442771_C_T	rs72727291	15	49442771	C	T	-0.001	0.999	0.966	1.033	0.0596	10	rs72727291	0.9551	15	49442771	T	C	0.0596	0.999	0.966	1.033	-0.001	0.0172	85934	401577	15	49442771	15	49442771	*	rs72727291	Y	15	49734968	chr15:49734968	rs72727291	t	c	0.0634	0.0463	0.0131	0.0004037	49734968	49442771	15	49442771	15	49442771	*	Y	-0.0581395	3.53435
15_49443100_T_C	rs4338740	15	49443100	T	C	0.0204	1.02041	1.00301	1.0395	0.2671	11	rs4338740	0.02542	15	49443100	T	C	0.7329	0.98	0.962	0.997	-0.0204	0.0091	85934	401577	15	49443100	15	49443100	*	rs4338740	Y	15	49735297	chr15:49735297	rs4338740	t	c	0.7281	0.0255	0.0072	0.0004161	49735297	49443100	15	49443100	15	49443100	*	Y	2.24176	3.54167
15_49444621_G_A	rs17478618	15	49444621	G	A	0.0225	1.023	1.003	1.043	0.22	10	rs17478618	0.02105	15	49444621	A	G	0.22	1.023	1.003	1.043	0.0225	0.0098	85934	401577	15	49444621	15	49444621	*	rs17478618	R	15	49736818	chr15:49736818	rs17478618	a	g	0.2214	-0.0303	0.0076	7.362e-05	49736818	49444621	15	49444621	15	49444621	*	R	2.29592	-3.98684
15_49446036_T_C	rs10519226	15	49446036	T	C	0.0219	1.02249	1.00301	1.04167	0.2491	11	rs10519226	0.01951	15	49446036	T	C	0.7509	0.978	0.96	0.997	-0.0219	0.0094	85934	401577	15	49446036	15	49446036	*	rs10519226	Y	15	49738233	chr15:49738233	rs10519226	t	c	0.7438	0.029	0.0073	7.596e-05	49738233	49446036	15	49446036	15	49446036	*	Y	2.32979	3.9726
15_49446099_T_A	rs72727294	15	49446099	T	A	-0.0019	0.998	0.965	1.032	0.0598	5	rs72727294	0.912	15	49446099	A	T	0.0598	0.998	0.965	1.032	-0.0019	0.0172	85934	401577	15	49446099	15	49446099	*	rs72727294	W	15	49738296	chr15:49738296	rs72727294	a	t	0.0635	0.0457	0.0131	0.0004798	49738296	49446099	15	49446099	15	49446099	*	W	-0.110465	3.48855
15_49448874_T_C	rs17400427	15	49448874	T	C	0.0223	1.02249	1.00402	1.04167	0.2491	11	rs17400427	0.01734	15	49448874	T	C	0.7509	0.978	0.96	0.996	-0.0223	0.0094	85934	401577	15	49448874	15	49448874	*	rs17400427	Y	15	49741071	chr15:49741071	rs17400427	t	c	0.7437	0.0291	0.0073	7.174e-05	49741071	49448874	15	49448874	15	49448874	*	Y	2.37234	3.9863
15_49453223_G_A	rs17479003	15	49453223	G	A	0.0229	1.023	1.004	1.043	0.2199	10	rs17479003	0.01943	15	49453223	A	G	0.2199	1.023	1.004	1.043	0.0229	0.0098	85934	401577	15	49453223	15	49453223	*	rs17479003	R	15	49745420	chr15:49745420	rs17479003	a	g	0.2215	-0.031	0.0077	6.306e-05	49745420	49453223	15	49453223	15	49453223	*	R	2.33673	-4.02597
15_49454167_T_A	rs10519227	15	49454167	T	A	0.0219	1.022	1.003	1.041	0.2374	5	rs10519227	0.02133	15	49454167	A	T	0.2374	1.022	1.003	1.041	0.0219	0.0095	85934	401577	15	49454167	15	49454167	*	rs10519227	W	15	49746364	chr15:49746364	rs10519227	a	t	0.2371	-0.0269	0.0075	0.0003593	49746364	49454167	15	49454167	15	49454167	*	W	2.30526	-3.58667
15_49455148_G_A	rs17400706	15	49455148	G	A	0.0229	1.023	1.004	1.043	0.2199	10	rs17400706	0.01939	15	49455148	A	G	0.2199	1.023	1.004	1.043	0.0229	0.0098	85934	401577	15	49455148	15	49455148	*	rs17400706	N	15	49747345	chr15:49747345	rs17400706	a	g	0.2214	-0.031	0.0077	6.306e-05	49747345	49455148	15	49455148	15	49455148	*	N	2.33673	-4.02597
15_49455926_A_G	rs72727298	15	49455926	A	G	-0.0002	1	0.967118	1.03413	0.0597	11	rs72727298	0.9913	15	49455926	A	G	0.9403	1	0.967	1.034	0.0002	0.0172	85934	401577	15	49455926	15	49455926	*	rs72727298	R	15	49748123	chr15:49748123	rs72727298	a	g	0.9365	-0.046	0.0131	0.0004402	49748123	49455926	15	49455926	15	49455926	*	R	-0.0116279	-3.51145
15_49456065_A_T	rs17479205	15	49456065	A	T	0.0209	1.02145	1.002	1.04058	0.2363	6	rs17479205	0.02906	15	49456065	A	T	0.7637	0.979	0.961	0.998	-0.0209	0.0096	85934	401577	15	49456065	15	49456065	*	rs17479205	W	15	49748262	chr15:49748262	rs17479205	a	t	0.7629	0.0278	0.0075	0.0002263	49748262	49456065	15	49456065	15	49456065	*	W	2.17708	3.70667
15_49456416_G_A	rs17479289	15	49456416	G	A	0.0209	1.021	1.002	1.041	0.2363	10	rs17479289	0.029	15	49456416	A	G	0.2363	1.021	1.002	1.041	0.0209	0.0096	85934	401577	15	49456416	15	49456416	*	rs17479289	R	15	49748613	chr15:49748613	rs17479289	a	g	0.237	-0.0278	0.0075	0.0002263	49748613	49456416	15	49456416	15	49456416	*	R	2.17708	-3.70667
15_49457107_G_T	rs17400916	15	49457107	G	T	0.0202	1.02	1.002	1.039	0.2515	10	rs17400916	0.03158	15	49457107	T	G	0.2515	1.02	1.002	1.039	0.0202	0.0094	85934	401577	15	49457107	15	49457107	*	rs17400916	K	15	49749304	chr15:49749304	rs17400916	t	g	0.2625	-0.0316	0.0073	1.621e-05	49749304	49457107	15	49457107	15	49457107	*	K	2.14894	-4.32877
15_49457529_A_G	rs11639071	15	49457529	A	G	0.0117	1.01215	0.995025	1.02881	0.4261	11	rs11639071	0.158	15	49457529	A	G	0.5739	0.988	0.972	1.005	-0.0117	0.0083	85934	401577	15	49457529	15	49457529	*	rs11639071	R	15	49749726	chr15:49749726	rs11639071	a	g	0.5761	-0.0299	0.0065	4.105e-06	49749726	49457529	15	49457529	15	49457529	*	R	1.40964	-4.6
15_49457538_C_T	rs11639111	15	49457538	C	T	0.0079	1.008	0.991	1.025	0.3974	10	rs11639111	0.342	15	49457538	T	C	0.3974	1.008	0.991	1.025	0.0079	0.0084	85934	401577	15	49457538	15	49457538	*	rs11639111	Y	15	49749735	chr15:49749735	rs11639111	t	c	0.3952	0.0309	0.0065	1.936e-06	49749735	49457538	15	49457538	15	49457538	*	Y	0.940476	4.75385
15_49458210_A_G	rs10048065	15	49458210	A	G	-0.0143	0.986193	0.968992	1.00301	0.7072	11	rs10048065	0.1122	15	49458210	A	G	0.2928	1.014	0.997	1.032	0.0143	0.009	85934	401577	15	49458210	15	49458210	*	rs10048065	R	15	49750407	chr15:49750407	rs10048065	a	g	0.2951	-0.0292	0.007	3.148e-05	49750407	49458210	15	49458210	15	49458210	*	R	-1.58889	-4.17143
15_49460497_T_C	rs7178101	15	49460497	T	C	-0.0142	0.986193	0.968992	1.00301	0.7073	11	rs7178101	0.1134	15	49460497	T	C	0.2927	1.014	0.997	1.032	0.0142	0.009	85934	401577	15	49460497	15	49460497	*	rs7178101	Y	15	49752694	chr15:49752694	rs7178101	t	c	0.2952	-0.0292	0.007	3.148e-05	49752694	49460497	15	49460497	15	49460497	*	Y	-1.57778	-4.17143
15_49462254_G_A	rs28430272	15	49462254	G	A	0.0102	1.01	0.992	1.029	0.2485	10	rs28430272	0.2788	15	49462254	A	G	0.2485	1.01	0.992	1.029	0.0102	0.0094	85934	401577	15	49462254	15	49462254	*	rs28430272	R	15	49754451	chr15:49754451	rs28430272	a	g	0.261	-0.033	0.0073	6.714e-06	49754451	49462254	15	49462254	15	49462254	*	R	1.08511	-4.52055
15_49465188_A_G	rs2413947	15	49465188	A	G	-0.0134	0.987167	0.968992	1.00503	0.7233	11	rs2413947	0.1422	15	49465188	A	G	0.2767	1.013	0.995	1.032	0.0134	0.0092	85934	401577	15	49465188	15	49465188	*	rs2413947	R	15	49757385	chr15:49757385	rs2413947	a	g	0.2797	-0.0295	0.0071	3.422e-05	49757385	49465188	15	49465188	15	49465188	*	R	-1.45652	-4.15493
15_49468349_A_G	rs2413958	15	49468349	A	G	-0.0141	0.986193	0.968992	1.00402	0.7073	11	rs2413958	0.117	15	49468349	A	G	0.2927	1.014	0.996	1.032	0.0141	0.009	85934	401577	15	49468349	15	49468349	*	rs2413958	R	15	49760546	chr15:49760546	rs2413958	a	g	0.2952	-0.0293	0.007	2.957e-05	49760546	49468349	15	49468349	15	49468349	*	R	-1.56667	-4.18571
15_49471386_A_G	rs7167625	15	49471386	A	G	-0.0143	0.986193	0.968992	1.00301	0.7075	11	rs7167625	0.1118	15	49471386	A	G	0.2925	1.014	0.997	1.032	0.0143	0.009	85934	401577	15	49471386	15	49471386	*	rs7167625	R	15	49763583	chr15:49763583	rs7167625	a	g	0.2952	-0.0293	0.007	2.957e-05	49763583	49471386	15	49471386	15	49471386	*	R	-1.58889	-4.18571
15_49475273_T_C	rs1814711	15	49475273	T	C	-0.0142	0.986193	0.968992	1.00301	0.7076	11	rs1814711	0.1132	15	49475273	T	C	0.2924	1.014	0.997	1.032	0.0142	0.009	85934	401577	15	49475273	15	49475273	*	rs1814711	Y	15	49767470	chr15:49767470	rs1814711	t	c	0.2952	-0.0294	0.007	2.777e-05	49767470	49475273	15	49475273	15	49475273	*	Y	-1.57778	-4.2
15_49477172_C_T	rs8038373	15	49477172	C	T	-0.0145	0.986	0.968	1.003	0.7075	10	rs8038373	0.1058	15	49477172	T	C	0.7075	0.986	0.968	1.003	-0.0145	0.009	85934	401577	15	49477172	15	49477172	*	rs8038373	Y	15	49769369	chr15:49769369	rs8038373	t	c	0.7048	0.0294	0.007	2.777e-05	49769369	49477172	15	49477172	15	49477172	*	Y	-1.61111	4.2
15_49479451_G_A	rs28408092	15	49479451	G	A	0.0101	1.01	0.992	1.029	0.2485	10	rs28408092	0.2845	15	49479451	A	G	0.2485	1.01	0.992	1.029	0.0101	0.0094	85934	401577	15	49479451	15	49479451	*	rs28408092	R	15	49771648	chr15:49771648	rs28408092	a	g	0.261	-0.0329	0.0073	7.159e-06	49771648	49479451	15	49479451	15	49479451	*	R	1.07447	-4.50685
15_49480189_A_G	rs145438374	15	49480189	A	G	0.0101	1.0101	0.992063	1.02881	0.2484	11	rs145438374	0.2843	15	49480189	A	G	0.7516	0.99	0.972	1.008	-0.0101	0.0094	85934	401577	15	49480189	15	49480189	*	rs145438374	R	15	49772386	chr15:49772386	rs145438374	a	g	0.739	0.0329	0.0073	7.159e-06	49772386	49480189	15	49480189	15	49480189	*	R	1.07447	4.50685
15_49482228_A_C	rs8040716	15	49482228	A	C	0.0102	1.0101	0.992063	1.02881	0.2484	11	rs8040716	0.2768	15	49482228	A	C	0.7516	0.99	0.972	1.008	-0.0102	0.0094	85934	401577	15	49482228	15	49482228	*	rs8040716	M	15	49774425	chr15:49774425	rs8040716	a	c	0.739	0.033	0.0073	6.714e-06	49774425	49482228	15	49482228	15	49482228	*	M	1.08511	4.52055
15_49483560_G_T	rs28409376	15	49483560	G	T	0.0101	1.01	0.992	1.029	0.248	10	rs28409376	0.2806	15	49483560	T	G	0.248	1.01	0.992	1.029	0.0101	0.0094	85934	401577	15	49483560	15	49483560	*	rs28409376	K	15	49775757	chr15:49775757	rs28409376	t	g	0.2609	-0.033	0.0073	6.714e-06	49775757	49483560	15	49483560	15	49483560	*	K	1.07447	-4.52055
15_49487591_C_T	rs28669217	15	49487591	C	T	0.0098	1.01	0.991	1.029	0.2484	10	rs28669217	0.2942	15	49487591	T	C	0.2484	1.01	0.991	1.029	0.0098	0.0094	85934	401577	15	49487591	15	49487591	*	rs28669217	Y	15	49779788	chr15:49779788	rs28669217	t	c	0.2609	-0.033	0.0073	6.714e-06	49779788	49487591	15	49487591	15	49487591	*	Y	1.04255	-4.52055
15_49488863_A_G	rs28484276	15	49488863	A	G	0.0101	1.0101	0.992063	1.02881	0.2484	11	rs28484276	0.2809	15	49488863	A	G	0.7516	0.99	0.972	1.008	-0.0101	0.0094	85934	401577	15	49488863	15	49488863	*	rs28484276	R	15	49781060	chr15:49781060	rs28484276	a	g	0.7391	0.0329	0.0073	7.159e-06	49781060	49488863	15	49488863	15	49488863	*	R	1.07447	4.50685
15_49495706_A_C	rs72729125	15	49495706	A	C	0.0167	1.01729	0.982318	1.05263	0.0563	11	rs72729125	0.344	15	49495706	A	C	0.9437	0.983	0.95	1.018	-0.0167	0.0177	85934	401577	15	49495706	15	49495706	*	rs72729125	M	15	49787903	chr15:49787903	rs72729125	a	c	0.9403	-0.0471	0.0135	0.0004881	49787903	49495706	15	49495706	15	49495706	*	M	0.943503	-3.48889
15_49500833_G_A	rs11070697	15	49500833	G	A	0.0007	1.001	0.985	1.017	0.4703	10	rs11070697	0.9347	15	49500833	A	G	0.4703	1.001	0.985	1.017	0.0007	0.0082	85934	401577	15	49500833	15	49500833	*	rs11070697	R	15	49793030	chr15:49793030	rs11070697	a	g	0.4745	0.0282	0.0064	1.009e-05	49793030	49500833	15	49500833	15	49500833	*	R	0.0853659	4.40625
15_49501823_T_C	rs7169799	15	49501823	T	C	0.0006	1.001	0.984252	1.01729	0.4705	11	rs7169799	0.945	15	49501823	T	C	0.5295	0.999	0.983	1.016	-0.0006	0.0082	85934	401577	15	49501823	15	49501823	*	rs7169799	Y	15	49794020	chr15:49794020	rs7169799	t	c	0.5255	-0.0282	0.0064	1.009e-05	49794020	49501823	15	49501823	15	49501823	*	Y	0.0731707	-4.40625
15_49518778_C_T	rs28647709	15	49518778	C	T	0.01	1.01	0.992	1.029	0.2484	10	rs28647709	0.2856	15	49518778	T	C	0.2484	1.01	0.992	1.029	0.01	0.0094	85934	401577	15	49518778	15	49518778	*	rs28647709	Y	15	49810975	chr15:49810975	rs28647709	t	c	0.261	-0.0331	0.0072	4.613e-06	49810975	49518778	15	49518778	15	49518778	*	Y	1.06383	-4.59722
15_49521146_T_C	rs17480434	15	49521146	T	C	0.01	1.0101	0.992063	1.02881	0.2486	11	rs17480434	0.2874	15	49521146	T	C	0.7514	0.99	0.972	1.008	-0.01	0.0094	85934	401577	15	49521146	15	49521146	*	rs17480434	Y	15	49813343	chr15:49813343	rs17480434	t	c	0.7391	0.0329	0.0073	7.159e-06	49813343	49521146	15	49521146	15	49521146	*	Y	1.06383	4.50685
15_49522831_C_G	rs8040436	15	49522831	C	G	-0.0134	0.987167	0.968992	1.00402	0.7237	6	rs8040436	0.1425	15	49522831	C	G	0.2763	1.013	0.996	1.032	0.0134	0.0091	85934	401577	15	49522831	15	49522831	*	rs8040436	S	15	49815028	chr15:49815028	rs8040436	c	g	0.2796	-0.0296	0.0071	3.218e-05	49815028	49522831	15	49522831	15	49522831	*	S	-1.47253	-4.16901
15_49526646_T_C	rs1605480	15	49526646	T	C	-0.0134	0.987167	0.968992	1.00402	0.7237	11	rs1605480	0.1434	15	49526646	T	C	0.2763	1.013	0.996	1.032	0.0134	0.0091	85934	401577	15	49526646	15	49526646	*	rs1605480	Y	15	49818843	chr15:49818843	rs1605480	t	c	0.2796	-0.0295	0.0071	3.422e-05	49818843	49526646	15	49526646	15	49526646	*	Y	-1.47253	-4.15493
15_49526775_T_C	rs4774539	15	49526775	T	C	-0.0133	0.987167	0.968992	1.00503	0.7237	11	rs4774539	0.1444	15	49526775	T	C	0.2763	1.013	0.995	1.032	0.0133	0.0091	85934	401577	15	49526775	15	49526775	*	rs4774539	Y	15	49818972	chr15:49818972	rs4774539	t	c	0.2796	-0.0295	0.0071	3.422e-05	49818972	49526775	15	49526775	15	49526775	*	Y	-1.46154	-4.15493
15_49530588_C_A	rs28492008	15	49530588	C	A	0.0102	1.01	0.992	1.029	0.2483	10	rs28492008	0.2759	15	49530588	A	C	0.2483	1.01	0.992	1.029	0.0102	0.0094	85934	401577	15	49530588	15	49530588	*	rs28492008	H	15	49822785	chr15:49822785	rs28492008	a	c	0.2586	-0.0308	0.0075	4.395e-05	49822785	49530588	15	49530588	15	49530588	*	H	1.08511	-4.10667
15_49531030_C_T	rs1546424	15	49531030	C	T	-0.0133	0.987	0.969	1.005	0.724	10	rs1546424	0.1463	15	49531030	T	C	0.724	0.987	0.969	1.005	-0.0133	0.0091	85934	401577	15	49531030	15	49531030	*	rs1546424	Y	15	49823227	chr15:49823227	rs1546424	t	c	0.7204	0.0295	0.0071	3.422e-05	49823227	49531030	15	49531030	15	49531030	*	Y	-1.46154	4.15493
15_49531152_T_G	rs1546425	15	49531152	T	G	-0.0132	0.987167	0.968992	1.00503	0.7237	11	rs1546425	0.1474	15	49531152	T	G	0.2763	1.013	0.995	1.032	0.0132	0.0091	85934	401577	15	49531152	15	49531152	*	rs1546425	K	15	49823349	chr15:49823349	rs1546425	t	g	0.2796	-0.0295	0.0071	3.422e-05	49823349	49531152	15	49531152	15	49531152	*	K	-1.45055	-4.15493
15_49533326_T_C	rs1354920	15	49533326	T	C	-0.0136	0.986193	0.968992	1.00402	0.7072	11	rs1354920	0.1292	15	49533326	T	C	0.2928	1.014	0.996	1.032	0.0136	0.009	85934	401577	15	49533326	15	49533326	*	rs1354920	Y	15	49825523	chr15:49825523	rs1354920	t	c	0.2955	-0.0296	0.007	2.449e-05	49825523	49533326	15	49533326	15	49533326	*	Y	-1.51111	-4.22857
15_49537443_A_G	rs8034473	15	49537443	A	G	-0.0127	0.987167	0.969932	1.00503	0.7293	11	rs8034473	0.1661	15	49537443	A	G	0.2707	1.013	0.995	1.031	0.0127	0.0091	85934	401577	15	49537443	15	49537443	*	rs8034473	R	15	49829640	chr15:49829640	rs8034473	a	g	0.2777	-0.0298	0.0071	2.845e-05	49829640	49537443	15	49537443	15	49537443	*	R	-1.3956	-4.19718
15_49540056_A_C	rs967892	15	49540056	A	C	-0.0131	0.987167	0.968992	1.00503	0.7264	11	rs967892	0.1531	15	49540056	A	C	0.2736	1.013	0.995	1.032	0.0131	0.0092	85934	401577	15	49540056	15	49540056	*	rs967892	M	15	49832253	chr15:49832253	rs967892	a	c	0.2775	-0.0296	0.0071	3.218e-05	49832253	49540056	15	49540056	15	49540056	*	M	-1.42391	-4.16901
15_49540071_C_G	rs967893	15	49540071	C	G	-0.0128	0.987167	0.969932	1.00503	0.7259	6	rs967893	0.1627	15	49540071	C	G	0.2741	1.013	0.995	1.031	0.0128	0.0092	85934	401577	15	49540071	15	49540071	*	rs967893	S	15	49832268	chr15:49832268	rs967893	c	g	0.2756	-0.0274	0.0074	0.000228	49832268	49540071	15	49540071	15	49540071	*	S	-1.3913	-3.7027
15_49542549_C_A	rs11854203	15	49542549	C	A	0.0015	1.002	0.986	1.018	0.473	10	rs11854203	0.8544	15	49542549	A	C	0.473	1.002	0.986	1.018	0.0015	0.0082	85934	401577	15	49542549	15	49542549	*	rs11854203	M	15	49834746	chr15:49834746	rs11854203	a	c	0.4764	0.0282	0.0064	1.009e-05	49834746	49542549	15	49542549	15	49542549	*	M	0.182927	4.40625
15_49545346_T_C	rs1848286	15	49545346	T	C	-0.0131	0.987167	0.968992	1.00503	0.7263	11	rs1848286	0.1521	15	49545346	T	C	0.2737	1.013	0.995	1.032	0.0131	0.0092	85934	401577	15	49545346	15	49545346	*	rs1848286	Y	15	49837543	chr15:49837543	rs1848286	t	c	0.2778	-0.0297	0.0071	3.026e-05	49837543	49545346	15	49545346	15	49545346	*	Y	-1.42391	-4.1831
15_49551152_C_T	rs55791137	15	49551152	C	T	0.0102	1.01	0.992	1.029	0.2434	10	rs55791137	0.2799	15	49551152	T	C	0.2434	1.01	0.992	1.029	0.0102	0.0095	85934	401577	15	49551152	15	49551152	*	rs55791137	Y	15	49843349	chr15:49843349	rs55791137	t	c	0.2582	-0.0335	0.0073	4.859e-06	49843349	49551152	15	49551152	15	49551152	*	Y	1.07368	-4.58904
15_49551454_T_C	rs11070705	15	49551454	T	C	-0.0132	0.987167	0.968992	1.00503	0.7264	11	rs11070705	0.1507	15	49551454	T	C	0.2736	1.013	0.995	1.032	0.0132	0.0092	85934	401577	15	49551454	15	49551454	*	rs11070705	Y	15	49843651	chr15:49843651	rs11070705	t	c	0.2777	-0.0299	0.0071	2.674e-05	49843651	49551454	15	49551454	15	49551454	*	Y	-1.43478	-4.21127
15_49555814_T_C	rs1588127	15	49555814	T	C	0.0102	1.0101	0.992063	1.02881	0.2457	11	rs1588127	0.278	15	49555814	T	C	0.7543	0.99	0.972	1.008	-0.0102	0.0094	85934	401577	15	49555814	15	49555814	*	rs1588127	Y	15	49848011	chr15:49848011	rs1588127	t	c	0.7407	0.0333	0.0073	5.533e-06	49848011	49555814	15	49555814	15	49555814	*	Y	1.08511	4.56164
15_49555934_A_G	rs2413963	15	49555934	A	G	-0.0135	0.986193	0.968992	1.00503	0.7262	11	rs2413963	0.1408	15	49555934	A	G	0.2738	1.014	0.995	1.032	0.0135	0.0092	85934	401577	15	49555934	15	49555934	*	rs2413963	R	15	49848131	chr15:49848131	rs2413963	a	g	0.2777	-0.0298	0.0071	2.845e-05	49848131	49555934	15	49555934	15	49555934	*	R	-1.46739	-4.19718
15_49557400_A_G	rs1395900	15	49557400	A	G	-0.0136	0.986193	0.968992	1.00402	0.7263	11	rs1395900	0.1386	15	49557400	A	G	0.2737	1.014	0.996	1.032	0.0136	0.0092	85934	401577	15	49557400	15	49557400	*	rs1395900	R	15	49849597	chr15:49849597	rs1395900	a	g	0.278	-0.0299	0.0071	2.674e-05	49849597	49557400	15	49557400	15	49557400	*	R	-1.47826	-4.21127
15_49558138_C_T	rs78231345	15	49558138	C	T	0.0103	1.01	0.992	1.029	0.2454	10	rs78231345	0.2763	15	49558138	T	C	0.2454	1.01	0.992	1.029	0.0103	0.0094	85934	401577	15	49558138	15	49558138	*	rs78231345	Y	15	49850335	chr15:49850335	rs78231345	t	c	0.2593	-0.0332	0.0073	5.903e-06	49850335	49558138	15	49558138	15	49558138	*	Y	1.09574	-4.54795
15_49559052_T_G	rs1354918	15	49559052	T	G	0.0104	1.0101	0.992063	1.02881	0.2456	11	rs1354918	0.2685	15	49559052	T	G	0.7544	0.99	0.972	1.008	-0.0104	0.0094	85934	401577	15	49559052	15	49559052	*	rs1354918	K	15	49851249	chr15:49851249	rs1354918	t	g	0.7408	0.0331	0.0073	6.296e-06	49851249	49559052	15	49559052	15	49559052	*	K	1.10638	4.53425
15_49561113_A_C	rs75129298	15	49561113	A	C	0.0098	1.0101	0.99108	1.02881	0.2454	11	rs75129298	0.2989	15	49561113	A	C	0.7546	0.99	0.972	1.009	-0.0098	0.0094	85934	401577	15	49561113	15	49561113	*	rs75129298	M	15	49853310	chr15:49853310	rs75129298	a	c	0.7407	0.0331	0.0073	6.296e-06	49853310	49561113	15	49561113	15	49561113	*	M	1.04255	4.53425
15_49564594_T_C	rs28465200	15	49564594	T	C	0.0103	1.0101	0.992063	1.02881	0.2455	11	rs28465200	0.2772	15	49564594	T	C	0.7545	0.99	0.972	1.008	-0.0103	0.0094	85934	401577	15	49564594	15	49564594	*	rs28465200	Y	15	49856791	chr15:49856791	rs28465200	t	c	0.7407	0.0334	0.0073	5.186e-06	49856791	49564594	15	49564594	15	49564594	*	Y	1.09574	4.57534
15_49567438_A_G	rs11070707	15	49567438	A	G	-0.0135	0.986193	0.968992	1.00503	0.7265	11	rs11070707	0.1422	15	49567438	A	G	0.2735	1.014	0.995	1.032	0.0135	0.0092	85934	401577	15	49567438	15	49567438	*	rs11070707	R	15	49859635	chr15:49859635	rs11070707	a	g	0.2774	-0.0299	0.0071	2.674e-05	49859635	49567438	15	49567438	15	49567438	*	R	-1.46739	-4.21127
15_49569029_G_A	rs12594670	15	49569029	G	A	0.0012	1.001	0.985	1.017	0.473	10	rs12594670	0.8819	15	49569029	A	G	0.473	1.001	0.985	1.017	0.0012	0.0082	85934	401577	15	49569029	15	49569029	*	rs12594670	R	15	49861226	chr15:49861226	rs12594670	a	g	0.4764	0.0283	0.0064	9.38e-06	49861226	49569029	15	49569029	15	49569029	*	R	0.146341	4.42188
15_49574925_A_G	rs12901416	15	49574925	A	G	-0.0132	0.987167	0.968992	1.00503	0.7269	11	rs12901416	0.1513	15	49574925	A	G	0.2731	1.013	0.995	1.032	0.0132	0.0092	85934	401577	15	49574925	15	49574925	*	rs12901416	R	15	49867122	chr15:49867122	rs12901416	a	g	0.2769	-0.0297	0.0071	3.026e-05	49867122	49574925	15	49574925	15	49574925	*	R	-1.43478	-4.1831
15_49574951_T_C	rs12902794	15	49574951	T	C	-0.0134	0.987167	0.968992	1.00503	0.7271	11	rs12902794	0.1447	15	49574951	T	C	0.2729	1.013	0.995	1.032	0.0134	0.0092	85934	401577	15	49574951	15	49574951	*	rs12902794	Y	15	49867148	chr15:49867148	rs12902794	t	c	0.2762	-0.0297	0.0071	3.026e-05	49867148	49574951	15	49574951	15	49574951	*	Y	-1.45652	-4.1831
15_49575126_G_A	rs12902107	15	49575126	G	A	-0.0134	0.987	0.969	1.005	0.7264	10	rs12902107	0.1451	15	49575126	A	G	0.7264	0.987	0.969	1.005	-0.0134	0.0092	85934	401577	15	49575126	15	49575126	*	rs12902107	R	15	49867323	chr15:49867323	rs12902107	a	g	0.7223	0.0299	0.0071	2.674e-05	49867323	49575126	15	49575126	15	49575126	*	R	-1.45652	4.21127
15_49578973_A_G	rs28635979	15	49578973	A	G	0.0106	1.01112	0.992063	1.02987	0.2482	11	rs28635979	0.2617	15	49578973	A	G	0.7518	0.989	0.971	1.008	-0.0106	0.0094	85934	401577	15	49578973	15	49578973	*	rs28635979	R	15	49871170	chr15:49871170	rs28635979	a	g	0.7389	0.0336	0.0073	4.552e-06	49871170	49578973	15	49578973	15	49578973	*	R	1.12766	4.60274
15_49579681_C_G	rs12899680	15	49579681	C	G	0.0012	1.001	0.985222	1.01729	0.4758	6	rs12899680	0.8854	15	49579681	C	G	0.5242	0.999	0.983	1.015	-0.0012	0.0082	85934	401577	15	49579681	15	49579681	*	rs12899680	S	15	49871878	chr15:49871878	rs12899680	c	g	0.5226	-0.0282	0.0064	1.009e-05	49871878	49579681	15	49579681	15	49579681	*	S	0.146341	-4.40625
15_49580150_A_C	rs7161744	15	49580150	A	C	0.0011	1.001	0.985222	1.01729	0.4705	11	rs7161744	0.8932	15	49580150	A	C	0.5295	0.999	0.983	1.015	-0.0011	0.0082	85934	401577	15	49580150	15	49580150	*	rs7161744	M	15	49872347	chr15:49872347	rs7161744	a	c	0.5254	-0.0285	0.0064	8.109e-06	49872347	49580150	15	49580150	15	49580150	*	M	0.134146	-4.45312
15_49580388_C_A	rs8027730	15	49580388	C	A	0.0011	1.001	0.985	1.017	0.4723	10	rs8027730	0.8918	15	49580388	A	C	0.4723	1.001	0.985	1.017	0.0011	0.0082	85934	401577	15	49580388	15	49580388	*	rs8027730	M	15	49872585	chr15:49872585	rs8027730	a	c	0.4746	0.0283	0.0064	9.38e-06	49872585	49580388	15	49580388	15	49580388	*	M	0.134146	4.42188
15_49591748_A_C	rs144420279	15	49591748	A	C	0.0102	1.0101	0.992063	1.02881	0.2478	11	rs144420279	0.2774	15	49591748	A	C	0.7522	0.99	0.972	1.008	-0.0102	0.0094	85934	401577	15	49591748	15	49591748	*	rs144420279	M	15	49883945	chr15:49883945	rs144420279	a	c	0.7396	0.0338	0.0073	3.994e-06	49883945	49591748	15	49591748	15	49591748	*	M	1.08511	4.63014
15_49594121_G_A	rs9920574	15	49594121	G	A	0.0103	1.01	0.992	1.029	0.2475	10	rs9920574	0.2738	15	49594121	A	G	0.2475	1.01	0.992	1.029	0.0103	0.0094	85934	401577	15	49594121	15	49594121	*	rs9920574	R	15	49886318	chr15:49886318	rs9920574	a	g	0.2603	-0.0337	0.0073	4.264e-06	49886318	49594121	15	49594121	15	49594121	*	R	1.09574	-4.61644
15_49598897_T_C	rs11632201	15	49598897	T	C	0.001	1.001	0.985222	1.01729	0.4721	11	rs11632201	0.9001	15	49598897	T	C	0.5279	0.999	0.983	1.015	-0.001	0.0082	85934	401577	15	49598897	15	49598897	*	rs11632201	Y	15	49891094	chr15:49891094	rs11632201	t	c	0.5255	-0.0286	0.0064	7.536e-06	49891094	49598897	15	49598897	15	49598897	*	Y	0.121951	-4.46875
15_49600784_T_C	rs28843724	15	49600784	T	C	0.0105	1.0101	0.992063	1.02987	0.2476	11	rs28843724	0.2649	15	49600784	T	C	0.7524	0.99	0.971	1.008	-0.0105	0.0094	85934	401577	15	49600784	15	49600784	*	rs28843724	Y	15	49892981	chr15:49892981	rs28843724	t	c	0.7395	0.0338	0.0073	3.994e-06	49892981	49600784	15	49600784	15	49600784	*	Y	1.11702	4.63014
15_49614173_T_C	rs10519233	15	49614173	T	C	0.0108	1.01112	0.992063	1.02987	0.2477	11	rs10519233	0.2527	15	49614173	T	C	0.7523	0.989	0.971	1.008	-0.0108	0.0094	85934	401577	15	49614173	15	49614173	*	rs10519233	Y	15	49906370	chr15:49906370	rs10519233	t	c	0.7396	0.0339	0.0073	3.74e-06	49906370	49614173	15	49614173	15	49614173	*	Y	1.14894	4.64384
15_49614796_C_G	rs77846978	15	49614796	C	G	0.0108	1.01112	0.992063	1.02987	0.2476	6	rs77846978	0.2536	15	49614796	C	G	0.7524	0.989	0.971	1.008	-0.0108	0.0094	85934	401577	15	49614796	15	49614796	*	rs77846978	S	15	49906993	chr15:49906993	rs77846978	c	g	0.7417	0.0317	0.0075	2.61e-05	49906993	49614796	15	49614796	15	49614796	*	S	1.14894	4.22667
15_49616880_T_C	rs74406736	15	49616880	T	C	0.0108	1.01112	0.992063	1.02987	0.2476	11	rs74406736	0.2513	15	49616880	T	C	0.7524	0.989	0.971	1.008	-0.0108	0.0094	85934	401577	15	49616880	15	49616880	*	rs74406736	Y	15	49909077	chr15:49909077	rs74406736	t	c	0.7396	0.0338	0.0073	3.994e-06	49909077	49616880	15	49616880	15	49616880	*	Y	1.14894	4.63014
15_49620571_C_T	rs13329455	15	49620571	C	T	0.0108	1.011	0.992	1.03	0.2477	10	rs13329455	0.2497	15	49620571	T	C	0.2477	1.011	0.992	1.03	0.0108	0.0094	85934	401577	15	49620571	15	49620571	*	rs13329455	Y	15	49912768	chr15:49912768	rs13329455	t	c	0.2603	-0.0339	0.0073	3.74e-06	49912768	49620571	15	49620571	15	49620571	*	Y	1.14894	-4.64384
15_49623209_T_C	rs17402569	15	49623209	T	C	0.0105	1.0101	0.992063	1.02987	0.2471	11	rs17402569	0.2659	15	49623209	T	C	0.7529	0.99	0.971	1.008	-0.0105	0.0094	85934	401577	15	49623209	15	49623209	*	rs17402569	Y	15	49915406	chr15:49915406	rs17402569	t	c	0.7398	0.0335	0.0073	4.859e-06	49915406	49623209	15	49623209	15	49623209	*	Y	1.11702	4.58904
15_49625144_G_A	rs3210227	15	49625144	G	A	0.0111	1.011	0.993	1.03	0.2631	10	rs3210227	0.2292	15	49625144	A	G	0.2631	1.011	0.993	1.03	0.0111	0.0092	85934	401577	15	49625144	15	49625144	*	rs3210227	R	15	49917341	chr15:49917341	rs3210227	a	g	0.2758	-0.0332	0.0071	3.115e-06	49917341	49625144	15	49625144	15	49625144	*	R	1.20652	-4.67606
15_49634253_A_T	rs28568399	15	49634253	A	T	0.0105	1.0101	0.992063	1.02987	0.2471	6	rs28568399	0.268	15	49634253	A	T	0.7529	0.99	0.971	1.008	-0.0105	0.0094	85934	401577	15	49634253	15	49634253	*	rs28568399	W	15	49926450	chr15:49926450	rs28568399	a	t	0.7399	0.0335	0.0073	4.859e-06	49926450	49634253	15	49634253	15	49634253	*	W	1.11702	4.58904
15_49634896_A_G	rs28671247	15	49634896	A	G	0.0104	1.0101	0.992063	1.02881	0.2472	11	rs28671247	0.2705	15	49634896	A	G	0.7528	0.99	0.972	1.008	-0.0104	0.0094	85934	401577	15	49634896	15	49634896	*	rs28671247	R	15	49927093	chr15:49927093	rs28671247	a	g	0.7399	0.0335	0.0073	4.859e-06	49927093	49634896	15	49634896	15	49634896	*	R	1.10638	4.58904
15_49646554_C_G	rs17481696	15	49646554	C	G	0.0101	1.0101	0.992063	1.02881	0.247	6	rs17481696	0.2844	15	49646554	C	G	0.753	0.99	0.972	1.008	-0.0101	0.0094	85934	401577	15	49646554	15	49646554	*	rs17481696	B	15	49938751	chr15:49938751	rs17481696	c	g	0.7399	0.0338	0.0073	3.994e-06	49938751	49646554	15	49646554	15	49646554	*	B	1.07447	4.63014
15_49648560_A_T	rs9920705	15	49648560	A	T	0.01	1.0101	0.992063	1.02881	0.247	6	rs9920705	0.2879	15	49648560	A	T	0.753	0.99	0.972	1.008	-0.01	0.0094	85934	401577	15	49648560	15	49648560	*	rs9920705	W	15	49940757	chr15:49940757	rs9920705	a	t	0.7399	0.0338	0.0073	3.994e-06	49940757	49648560	15	49648560	15	49648560	*	W	1.06383	4.63014
15_49667937_A_G	rs28516445	15	49667937	A	G	0.0104	1.0101	0.992063	1.02987	0.2468	11	rs28516445	0.2709	15	49667937	A	G	0.7532	0.99	0.971	1.008	-0.0104	0.0095	85934	401577	15	49667937	15	49667937	*	rs28516445	R	15	49960134	chr15:49960134	rs28516445	a	g	0.7398	0.034	0.0073	3.501e-06	49960134	49667937	15	49667937	15	49667937	*	R	1.09474	4.65753
15_49675422_A_G	rs17404262	15	49675422	A	G	0.0103	1.0101	0.992063	1.02987	0.2442	11	rs17404262	0.2791	15	49675422	A	G	0.7558	0.99	0.971	1.008	-0.0103	0.0095	85934	401577	15	49675422	15	49675422	*	rs17404262	R	15	49967619	chr15:49967619	rs17404262	a	g	0.7413	0.0337	0.0073	4.264e-06	49967619	49675422	15	49675422	15	49675422	*	R	1.08421	4.61644
15_49699898_G_A	rs28766285	15	49699898	G	A	0.0102	1.01	0.992	1.029	0.2464	10	rs28766285	0.2828	15	49699898	A	G	0.2464	1.01	0.992	1.029	0.0102	0.0095	85934	401577	15	49699898	15	49699898	*	rs28766285	R	15	49992095	chr15:49992095	rs28766285	a	g	0.2602	-0.0337	0.0073	4.264e-06	49992095	49699898	15	49699898	15	49699898	*	R	1.07368	-4.61644
15_49700617_T_G	rs690765	15	49700617	T	G	-0.0073	0.993049	0.976562	1.00908	0.6209	11	rs690765	0.3892	15	49700617	T	G	0.3791	1.007	0.991	1.024	0.0073	0.0085	85934	401577	15	49700617	15	49700617	*	rs690765	K	15	49992814	chr15:49992814	rs690765	t	g	0.3653	0.0237	0.0066	0.000327	49992814	49700617	15	49700617	15	49700617	*	K	-0.858824	3.59091
15_49703144_G_T	rs55968860	15	49703144	G	T	0.0027	1.003	0.986	1.02	0.3502	10	rs55968860	0.7522	15	49703144	T	G	0.3502	1.003	0.986	1.02	0.0027	0.0087	85934	401577	15	49703144	15	49703144	*	rs55968860	K	15	49995341	chr15:49995341	rs55968860	t	g	0.3483	0.0237	0.0067	0.000405	49995341	49703144	15	49703144	15	49703144	*	K	0.310345	3.53731
15_49705019_C_G	rs11634947	15	49705019	C	G	0.0008	1.001	0.984252	1.01833	0.3551	6	rs11634947	0.9249	15	49705019	C	G	0.6449	0.999	0.982	1.016	-0.0008	0.0086	85934	401577	15	49705019	15	49705019	*	rs11634947	S	15	49997216	chr15:49997216	rs11634947	c	g	0.6476	-0.024	0.0067	0.0003415	49997216	49705019	15	49705019	15	49705019	*	S	0.0930233	-3.58209
15_49712315_A_G	rs17483139	15	49712315	A	G	0.0089	1.00908	0.990099	1.02881	0.2383	11	rs17483139	0.3602	15	49712315	A	G	0.7617	0.991	0.972	1.01	-0.0089	0.0097	85934	401577	15	49712315	15	49712315	*	rs17483139	R	15	50004512	chr15:50004512	rs17483139	a	g	0.7449	0.0352	0.0074	2.19e-06	50004512	49712315	15	49712315	15	49712315	*	R	0.917526	4.75676
15_49715151_A_C	rs12906463	15	49715151	A	C	0.0111	1.01112	0.988142	1.0352	0.1406	11	rs12906463	0.3496	15	49715151	A	C	0.8594	0.989	0.966	1.012	-0.0111	0.0119	85934	401577	15	49715151	15	49715151	*	rs12906463	M	15	50007348	chr15:50007348	rs12906463	a	c	0.8532	-0.0359	0.0092	9.766e-05	50007348	49715151	15	49715151	15	49715151	*	M	0.932773	-3.90217
15_49715846_C_A	rs12050638	15	49715846	C	A	-0.0131	0.987	0.968	1.006	0.2181	10	rs12050638	0.1867	15	49715846	A	C	0.2181	0.987	0.968	1.006	-0.0131	0.0099	85934	401577	15	49715846	15	49715846	*	rs12050638	M	15	50008043	chr15:50008043	rs12050638	a	c	0.2217	0.0274	0.0077	0.0004056	50008043	49715846	15	49715846	15	49715846	*	M	-1.32323	3.55844
15_49718656_C_T	rs11070715	15	49718656	C	T	-0.0051	0.995	0.976	1.014	0.2341	10	rs11070715	0.5955	15	49718656	T	C	0.2341	0.995	0.976	1.014	-0.0051	0.0096	85934	401577	15	49718656	15	49718656	*	rs11070715	Y	15	50010853	chr15:50010853	rs11070715	t	c	0.2311	0.0336	0.0076	1.103e-05	50010853	49718656	15	49718656	15	49718656	*	Y	-0.53125	4.42105
15_49719357_C_T	rs542415	15	49719357	C	T	-0.0023	0.998	0.981	1.015	0.3336	10	rs542415	0.7938	15	49719357	T	C	0.3336	0.998	0.981	1.015	-0.0023	0.0087	85934	401577	15	49719357	15	49719357	*	rs542415	Y	15	50011554	chr15:50011554	rs542415	t	c	0.3411	-0.0278	0.0068	4.411e-05	50011554	49719357	15	49719357	15	49719357	*	Y	-0.264368	-4.08824
15_49719877_T_C	rs17405259	15	49719877	T	C	-0.0095	0.990099	0.970874	1.0101	0.2141	11	rs17405259	0.3386	15	49719877	T	C	0.7859	1.01	0.99	1.03	0.0095	0.01	85934	401577	15	49719877	15	49719877	*	rs17405259	Y	15	50012074	chr15:50012074	rs17405259	t	c	0.7875	-0.0328	0.0079	2.955e-05	50012074	49719877	15	49719877	15	49719877	*	Y	-0.95	-4.1519
15_49720435_T_C	rs769136	15	49720435	T	C	-0.0093	0.99108	0.971817	1.0101	0.2141	11	rs769136	0.3523	15	49720435	T	C	0.7859	1.009	0.99	1.029	0.0093	0.01	85934	401577	15	49720435	15	49720435	*	rs769136	Y	15	50012632	chr15:50012632	rs769136	t	c	0.7875	-0.0336	0.0079	1.879e-05	50012632	49720435	15	49720435	15	49720435	*	Y	-0.93	-4.25316
15_49721880_A_G	rs1484555	15	49721880	A	G	-0.007	0.993049	0.97371	1.01317	0.1971	11	rs1484555	0.4943	15	49721880	A	G	0.8029	1.007	0.987	1.027	0.007	0.0102	85934	401577	15	49721880	15	49721880	*	rs1484555	R	15	50014077	chr15:50014077	rs1484555	a	g	0.8078	-0.0286	0.0082	0.0004618	50014077	49721880	15	49721880	15	49721880	*	R	-0.686275	-3.4878
15_49724352_G_A	rs632098	15	49724352	G	A	0.0008	1.001	0.983	1.019	0.2505	10	rs632098	0.9292	15	49724352	A	G	0.2505	1.001	0.983	1.019	0.0008	0.0094	85934	401577	15	49724352	15	49724352	*	rs632098	R	15	50016549	chr15:50016549	rs632098	a	g	0.2607	-0.0288	0.0072	6.707e-05	50016549	49724352	15	49724352	15	49724352	*	R	0.0851064	-4
15_49727530_A_C	rs55985339	15	49727530	A	C	-0.0032	0.997009	0.977517	1.01729	0.2068	11	rs55985339	0.755	15	49727530	A	C	0.7932	1.003	0.983	1.023	0.0032	0.0102	85934	401577	15	49727530	15	49727530	*	rs55985339	M	15	50019727	chr15:50019727	rs55985339	a	c	0.7744	0.0316	0.0079	5.719e-05	50019727	49727530	15	49727530	15	49727530	*	M	-0.313725	4
15_49730523_C_T	rs12592300	15	49730523	C	T	-0.0117	0.988	0.968	1.01	0.1734	10	rs12592300	0.2759	15	49730523	T	C	0.1734	0.988	0.968	1.01	-0.0117	0.0108	85934	401577	15	49730523	15	49730523	*	rs12592300	Y	15	50022720	chr15:50022720	rs12592300	t	c	0.1683	0.0304	0.0086	0.0003989	50022720	49730523	15	49730523	15	49730523	*	Y	-1.08333	3.53488
15_49731581_G_A	rs2660968	15	49731581	G	A	0.0062	1.006	0.986	1.027	0.8026	10	rs2660968	0.545	15	49731581	A	G	0.8026	1.006	0.986	1.027	0.0062	0.0103	85934	401577	15	49731581	15	49731581	*	rs2660968	R	15	50023778	chr15:50023778	rs2660968	a	g	0.8121	-0.0297	0.0082	0.0002762	50023778	49731581	15	49731581	15	49731581	*	R	0.601942	-3.62195
15_49732083_G_C	rs657738	15	49732083	G	C	-0.0062	0.994	0.974	1.014	0.1937	5	rs657738	0.5486	15	49732083	C	G	0.1937	0.994	0.974	1.014	-0.0062	0.0103	85934	401577	15	49732083	15	49732083	*	rs657738	S	15	50024280	chr15:50024280	rs657738	c	g	0.1882	0.0297	0.0082	0.0002762	50024280	49732083	15	49732083	15	49732083	*	S	-0.601942	3.62195
15_49732403_G_A	rs56379613	15	49732403	G	A	-0.0113	0.989	0.968	1.01	0.1763	10	rs56379613	0.2903	15	49732403	A	G	0.1763	0.989	0.968	1.01	-0.0113	0.0107	85934	401577	15	49732403	15	49732403	*	rs56379613	D	15	50024600	chr15:50024600	rs56379613	a	g	0.1706	0.0304	0.0086	0.0003989	50024600	49732403	15	49732403	15	49732403	*	D	-1.05607	3.53488
15_49733695_T_G	rs691915	15	49733695	T	G	0.0038	1.00402	0.983284	1.02459	0.7983	11	rs691915	0.7132	15	49733695	T	G	0.2017	0.996	0.976	1.017	-0.0038	0.0103	85934	401577	15	49733695	15	49733695	*	rs691915	K	15	50025892	chr15:50025892	rs691915	t	g	0.1888	0.0313	0.0082	0.0001268	50025892	49733695	15	49733695	15	49733695	*	K	0.368932	3.81707
15_49733720_G_C	rs676208	15	49733720	G	C	0.0043	1.004	0.984	1.025	0.7987	5	rs676208	0.6731	15	49733720	C	G	0.7987	1.004	0.984	1.025	0.0043	0.0103	85934	401577	15	49733720	15	49733720	*	rs676208	S	15	50025917	chr15:50025917	rs676208	c	g	0.8112	-0.0313	0.0082	0.0001268	50025917	49733720	15	49733720	15	49733720	*	S	0.417476	-3.81707
15_49733916_G_C	rs59414781	15	49733916	G	C	-0.0039	0.996	0.976	1.016	0.194	5	rs59414781	0.7082	15	49733916	C	G	0.194	0.996	0.976	1.016	-0.0039	0.0103	85934	401577	15	49733916	15	49733916	*	rs59414781	S	15	50026113	chr15:50026113	rs59414781	c	g	0.1887	0.0313	0.0082	0.0001268	50026113	49733916	15	49733916	15	49733916	*	S	-0.378641	3.81707
15_49734248_A_G	rs2601024	15	49734248	A	G	0.0046	1.00503	0.984252	1.02459	0.7987	11	rs2601024	0.6571	15	49734248	A	G	0.2013	0.995	0.976	1.016	-0.0046	0.0103	85934	401577	15	49734248	15	49734248	*	rs2601024	R	15	50026445	chr15:50026445	rs2601024	a	g	0.1888	0.0314	0.0082	0.0001206	50026445	49734248	15	49734248	15	49734248	*	R	0.446602	3.82927
15_49734320_G_A	rs2628033	15	49734320	G	A	0.0045	1.005	0.984	1.025	0.7987	10	rs2628033	0.6628	15	49734320	A	G	0.7987	1.005	0.984	1.025	0.0045	0.0103	85934	401577	15	49734320	15	49734320	*	rs2628033	R	15	50026517	chr15:50026517	rs2628033	a	g	0.8112	-0.0314	0.0082	0.0001206	50026517	49734320	15	49734320	15	49734320	*	R	0.436893	-3.82927
15_49735442_T_G	rs542526	15	49735442	T	G	-0.0005	0.999001	0.981354	1.01729	0.2672	11	rs542526	0.9556	15	49735442	T	G	0.7328	1.001	0.983	1.019	0.0005	0.0092	85934	401577	15	49735442	15	49735442	*	rs542526	B	15	50027639	chr15:50027639	rs542526	t	g	0.7216	0.0311	0.0071	1.253e-05	50027639	49735442	15	49735442	15	49735442	*	B	-0.0543478	4.38028
15_49735817_C_T	rs598572	15	49735817	C	T	-0.0029	0.997	0.979	1.015	0.2577	10	rs598572	0.7511	15	49735817	T	C	0.2577	0.997	0.979	1.015	-0.0029	0.0093	85934	401577	15	49735817	15	49735817	*	rs598572	Y	15	50028014	chr15:50028014	rs598572	t	c	0.2664	-0.0311	0.0072	1.671e-05	50028014	49735817	15	49735817	15	49735817	*	Y	-0.311828	-4.31944
15_49736208_C_G	rs549739	15	49736208	C	G	-0.0024	0.998004	0.979432	1.01626	0.2581	6	rs549739	0.7976	15	49736208	C	G	0.7419	1.002	0.984	1.021	0.0024	0.0093	85934	401577	15	49736208	15	49736208	*	rs549739	S	15	50028405	chr15:50028405	rs549739	c	g	0.7335	0.0309	0.0072	1.893e-05	50028405	49736208	15	49736208	15	49736208	*	S	-0.258065	4.29167
15_49736447_C_A	rs628352	15	49736447	C	A	-0.0035	0.997	0.977	1.017	0.194	10	rs628352	0.7317	15	49736447	A	C	0.194	0.997	0.977	1.017	-0.0035	0.0103	85934	401577	15	49736447	15	49736447	*	rs628352	M	15	50028644	chr15:50028644	rs628352	a	c	0.1886	0.0315	0.0082	0.0001147	50028644	49736447	15	49736447	15	49736447	*	M	-0.339806	3.84146
15_49736562_G_A	rs12591637	15	49736562	G	A	-0.01	0.99	0.97	1.011	0.1763	10	rs12591637	0.3498	15	49736562	A	G	0.1763	0.99	0.97	1.011	-0.01	0.0107	85934	401577	15	49736562	15	49736562	*	rs12591637	R	15	50028759	chr15:50028759	rs12591637	a	g	0.1706	0.0307	0.0086	0.0003492	50028759	49736562	15	49736562	15	49736562	*	R	-0.934579	3.56977
15_49736580_G_T	rs628853	15	49736580	G	T	-0.003	0.997	0.979	1.015	0.2577	10	rs628853	0.75	15	49736580	T	G	0.2577	0.997	0.979	1.015	-0.003	0.0093	85934	401577	15	49736580	15	49736580	*	rs628853	K	15	50028777	chr15:50028777	rs628853	t	g	0.266	-0.0313	0.0072	1.474e-05	50028777	49736580	15	49736580	15	49736580	*	K	-0.322581	-4.34722
15_49736590_G_A	rs628868	15	49736590	G	A	-0.0023	0.998	0.98	1.016	0.2582	10	rs628868	0.8086	15	49736590	A	G	0.2582	0.998	0.98	1.016	-0.0023	0.0093	85934	401577	15	49736590	15	49736590	*	rs628868	R	15	50028787	chr15:50028787	rs628868	a	g	0.2661	-0.0313	0.0072	1.474e-05	50028787	49736590	15	49736590	15	49736590	*	R	-0.247312	-4.34722
15_49737574_G_A	rs12593512	15	49737574	G	A	-0.0109	0.989	0.969	1.01	0.1762	10	rs12593512	0.3097	15	49737574	A	G	0.1762	0.989	0.969	1.01	-0.0109	0.0107	85934	401577	15	49737574	15	49737574	*	rs12593512	R	15	50029771	chr15:50029771	rs12593512	a	g	0.1704	0.0304	0.0086	0.0003989	50029771	49737574	15	49737574	15	49737574	*	R	-1.01869	3.53488
15_49741627_T_C	rs505264	15	49741627	T	C	0.0024	1.002	0.982318	1.02354	0.802	11	rs505264	0.8185	15	49741627	T	C	0.198	0.998	0.977	1.018	-0.0024	0.0104	85934	401577	15	49741627	15	49741627	*	rs505264	Y	15	50033824	chr15:50033824	rs505264	t	c	0.1851	0.0341	0.0084	4.68e-05	50033824	49741627	15	49741627	15	49741627	*	Y	0.230769	4.05952
15_49901356_G_A	rs2009833	15	49901356	G	A	-0.0478	0.953	0.937	0.97	0.3683	10	rs2009833	3.112e-08	15	49901356	A	G	0.3683	0.953	0.937	0.97	-0.0478	0.0086	85934	401577	15	49901356	15	49901356	*	rs2009833	R	15	50193553	chr15:50193553	rs2009833	a	g	0.3793	0.0155	0.0068	0.02276	50193553	49901356	15	49901356	15	49901356	*	R	-5.55814	2.27941
15_49903911_C_T	rs183428733	15	49903911	C	T	0.2393	1.27	1.169	1.381	0.0112	10	rs183428733	1.848e-08	15	49903911	T	C	0.0112	1.27	1.169	1.381	0.2393	0.0425	85630	399211	15	49903911	15	49903911	*	rs183428733	Y	15	50196108	chr15:50196108	rs183428733	t	c	0.0103	0.0067	0.0366	0.8549	50196108	49903911	15	49903911	15	49903911	*	Y	5.63059	0.18306
15_49972642_C_T	rs138799625	15	49972642	C	T	0.2866	1.332	1.217	1.458	0.0091	10	rs138799625	5.117e-10	15	49972642	T	C	0.0091	1.332	1.217	1.458	0.2866	0.0461	85361	398536	15	49972642	15	49972642	*	rs138799625	Y	15	50264839	chr15:50264839	rs138799625	t	c	0.0089	0.0107	0.0387	0.7824	50264839	49972642	15	49972642	15	49972642	*	Y	6.21692	0.276486
15_49974506_T_G	rs12442825	15	49974506	T	G	-0.0088	0.99108	0.971817	1.01112	0.2141	11	rs12442825	0.3738	15	49974506	T	G	0.7859	1.009	0.989	1.029	0.0088	0.0099	85934	401577	15	49974506	15	49974506	*	rs12442825	K	15	50266703	chr15:50266703	rs12442825	t	g	0.7665	-0.0274	0.0075	0.0002784	50266703	49974506	15	49974506	15	49974506	*	K	-0.888889	-3.65333
15_51213660_A_G	rs73393694	15	51213660	A	G	0.0022	1.002	0.958773	1.04712	0.0334	11	rs73393694	0.9212	15	51213660	A	G	0.9666	0.998	0.955	1.043	-0.0022	0.0225	85934	401577	15	51213660	15	51213660	*	rs73393694	R	15	51505857	chr15:51505857	rs73393694	a	g	0.9679	-0.0698	0.0185	0.0001656	51505857	51213660	15	51213660	15	51213660	*	R	0.0977778	-3.77297
15_51215413_C_T	rs28757192	15	51215413	C	T	0.0022	1.002	0.959	1.048	0.0333	10	rs28757192	0.9219	15	51215413	T	C	0.0333	1.002	0.959	1.048	0.0022	0.0226	85934	401577	15	51215413	15	51215413	*	rs28757192	Y	15	51507610	chr15:51507610	rs28757192	t	c	0.0322	0.0695	0.0185	0.0001767	51507610	51215413	15	51215413	15	51215413	*	Y	0.0973451	3.75676
15_51222375_G_A	rs28757184	15	51222375	G	A	0.0011	1.001	0.958	1.046	0.0333	10	rs28757184	0.9625	15	51222375	A	G	0.0333	1.001	0.958	1.046	0.0011	0.0225	85934	401577	15	51222375	15	51222375	*	rs28757184	R	15	51514572	chr15:51514572	rs28757184	a	g	0.0321	0.0679	0.0186	0.0002692	51514572	51222375	15	51222375	15	51222375	*	R	0.0488889	3.65054
15_51240810_G_A	rs79104291	15	51240810	G	A	-0.0039	0.996	0.953	1.041	0.0327	10	rs79104291	0.8633	15	51240810	A	G	0.0327	0.996	0.953	1.041	-0.0039	0.0227	85934	401577	15	51240810	15	51240810	*	rs79104291	R	15	51533007	chr15:51533007	rs79104291	a	g	0.0317	0.0683	0.0186	0.0002476	51533007	51240810	15	51240810	15	51240810	*	R	-0.171806	3.67204
15_51260698_C_T	rs149780483	15	51260698	C	T	-0.0102	0.99	0.921	1.064	0.0131	10	rs149780483	0.781	15	51260698	T	C	0.0131	0.99	0.921	1.064	-0.0102	0.0368	85502	400497	15	51260698	15	51260698	*	rs149780483	Y	15	51552895	chr15:51552895	rs149780483	t	c	0.0133	0.1087	0.0295	0.0002319	51552895	51260698	15	51260698	15	51260698	*	Y	-0.277174	3.68475
15_52179229_T_C	rs7171499	15	52179229	T	C	0.024	1.02459	0.983284	1.06724	0.9564	11	rs7171499	0.2532	15	52179229	T	C	0.0436	0.976	0.937	1.017	-0.024	0.021	85934	401577	15	52179229	15	52179229	*	rs7171499	Y	15	52471426	chr15:52471426	rs7171499	t	c	0.0377	0.0589	0.0169	0.0004757	52471426	52179229	15	52179229	15	52179229	*	Y	1.14286	3.48521
15_52183103_G_A	rs12441753	15	52183103	G	A	-0.0228	0.977	0.937	1.019	0.0394	10	rs12441753	0.2847	15	52183103	A	G	0.0394	0.977	0.937	1.019	-0.0228	0.0213	85934	401577	15	52183103	15	52183103	*	rs12441753	R	15	52475300	chr15:52475300	rs12441753	a	g	0.0374	0.0603	0.017	0.0003779	52475300	52183103	15	52183103	15	52183103	*	R	-1.07042	3.54706
15_52195269_G_A	rs3751603	15	52195269	G	A	-0.025	0.975	0.936	1.016	0.04	10	rs3751603	0.236	15	52195269	A	G	0.04	0.975	0.936	1.016	-0.025	0.0211	85934	401577	15	52195269	15	52195269	*	rs3751603	R	15	52487466	chr15:52487466	rs3751603	a	g	0.0376	0.0589	0.0169	0.0004757	52487466	52195269	15	52195269	15	52195269	*	R	-1.18483	3.48521
15_52207448_A_T	rs11639108	15	52207448	A	T	0.0238	1.02459	0.983284	1.0661	0.9544	6	rs11639108	0.2494	15	52207448	A	T	0.0456	0.976	0.938	1.017	-0.0238	0.0206	85934	401577	15	52207448	15	52207448	*	rs11639108	W	15	52499645	chr15:52499645	rs11639108	a	t	0.0383	0.0586	0.0168	0.0004687	52499645	52207448	15	52207448	15	52207448	*	W	1.15534	3.4881
15_52209963_A_T	rs76734578	15	52209963	A	T	0.012	1.01215	0.968992	1.05708	0.0374	6	rs76734578	0.5903	15	52209963	A	T	0.9626	0.988	0.946	1.032	-0.012	0.0223	85934	401577	15	52209963	15	52209963	*	rs76734578	W	15	52502160	chr15:52502160	rs76734578	a	t	0.9574	0.0769	0.017	5.795e-06	52502160	52209963	15	52209963	15	52209963	*	W	0.538117	4.52353
15_52212768_A_G	rs35277595	15	52212768	A	G	-0.0211	0.979432	0.93985	1.01937	0.0413	11	rs35277595	0.3099	15	52212768	A	G	0.9587	1.021	0.981	1.064	0.0211	0.0208	85934	401577	15	52212768	15	52212768	*	rs35277595	R	15	52504965	chr15:52504965	rs35277595	a	g	0.962	-0.0592	0.0169	0.000445	52504965	52212768	15	52212768	15	52212768	*	R	-1.01442	-3.50296
15_52216227_T_G	rs34212289	15	52216227	T	G	-0.0214	0.978474	0.93985	1.01937	0.041	11	rs34212289	0.3071	15	52216227	T	G	0.959	1.022	0.981	1.064	0.0214	0.0209	85934	401577	15	52216227	15	52216227	*	rs34212289	K	15	52508424	chr15:52508424	rs34212289	t	g	0.9621	-0.06	0.0169	0.0003718	52508424	52216227	15	52216227	15	52216227	*	K	-1.02392	-3.5503
15_52222934_G_A	rs143839954	15	52222934	G	A	0.0244	1.025	0.98	1.071	0.0346	10	rs143839954	0.2834	15	52222934	A	G	0.0346	1.025	0.98	1.071	0.0244	0.0227	85934	401577	15	52222934	15	52222934	*	rs143839954	R	15	52515131	chr15:52515131	rs143839954	a	g	0.0396	-0.0849	0.0172	7.641e-07	52515131	52222934	15	52222934	15	52222934	*	R	1.07489	-4.93605
15_52223008_C_G	rs148169099	15	52223008	C	G	0.0263	1.02669	0.982318	1.07296	0.035	6	rs148169099	0.2414	15	52223008	C	G	0.965	0.974	0.932	1.018	-0.0263	0.0225	85934	401577	15	52223008	15	52223008	*	rs148169099	S	15	52515205	chr15:52515205	rs148169099	c	g	0.9598	0.0867	0.017	3.196e-07	52515205	52223008	15	52223008	15	52223008	*	S	1.16889	5.1
15_52223041_C_T	rs141919255	15	52223041	C	T	0.0284	1.029	0.982	1.077	0.0329	10	rs141919255	0.2261	15	52223041	T	C	0.0329	1.029	0.982	1.077	0.0284	0.0235	85934	401577	15	52223041	15	52223041	*	rs141919255	Y	15	52515238	chr15:52515238	rs141919255	t	c	0.0373	-0.0917	0.0178	2.579e-07	52515238	52223041	15	52223041	15	52223041	*	Y	1.20851	-5.15169
15_52224480_T_C	rs12915773	15	52224480	T	C	0.0047	1.00503	0.979432	1.03093	0.8828	11	rs12915773	0.7153	15	52224480	T	C	0.1172	0.995	0.97	1.021	-0.0047	0.0129	85934	401577	15	52224480	15	52224480	*	rs12915773	Y	15	52516677	chr15:52516677	rs12915773	t	c	0.1161	-0.0422	0.0101	2.688e-05	52516677	52224480	15	52224480	15	52224480	*	Y	0.364341	-4.17822
15_52225517_C_T	rs3825801	15	52225517	C	T	-0.006	0.994	0.968	1.021	0.0997	10	rs3825801	0.6603	15	52225517	T	C	0.0997	0.994	0.968	1.021	-0.006	0.0136	85934	401577	15	52225517	15	52225517	*	rs3825801	Y	15	52517714	chr15:52517714	rs3825801	t	c	0.1031	-0.0501	0.0106	2.162e-06	52517714	52225517	15	52225517	15	52225517	*	Y	-0.441176	-4.72642
15_52233946_T_C	rs77859936	15	52233946	T	C	0.0114	1.01112	0.934579	1.09409	0.0106	11	rs77859936	0.7759	15	52233946	T	C	0.9894	0.989	0.914	1.07	-0.0114	0.0402	85502	400497	15	52233946	15	52233946	*	rs77859936	Y	15	52526143	chr15:52526143	rs77859936	t	c	0.9861	-0.1144	0.029	7.997e-05	52526143	52233946	15	52233946	15	52233946	*	Y	0.283582	-3.94483
15_52234675_G_A	rs35800443	15	52234675	G	A	-0.0049	0.995	0.969	1.022	0.0998	10	rs35800443	0.7172	15	52234675	A	G	0.0998	0.995	0.969	1.022	-0.0049	0.0136	85934	401577	15	52234675	15	52234675	*	rs35800443	R	15	52526872	chr15:52526872	rs35800443	a	g	0.1031	-0.0499	0.0106	2.374e-06	52526872	52234675	15	52234675	15	52234675	*	R	-0.360294	-4.70755
15_52236310_G_A	rs2007854	15	52236310	G	A	0.0141	1.014	0.973	1.057	0.0393	10	rs2007854	0.5083	15	52236310	A	G	0.0393	1.014	0.973	1.057	0.0141	0.0212	85934	401577	15	52236310	15	52236310	*	rs2007854	R	15	52528507	chr15:52528507	rs2007854	a	g	0.0454	-0.0756	0.0159	2.031e-06	52528507	52236310	15	52236310	15	52236310	*	R	0.665094	-4.75472
15_52239680_A_G	rs17650541	15	52239680	A	G	-0.0034	0.997009	0.970874	1.02354	0.1009	11	rs17650541	0.7987	15	52239680	A	G	0.8991	1.003	0.977	1.03	0.0034	0.0135	85934	401577	15	52239680	15	52239680	*	rs17650541	R	15	52531877	chr15:52531877	rs17650541	a	g	0.8958	0.0496	0.0106	2.728e-06	52531877	52239680	15	52239680	15	52239680	*	R	-0.251852	4.67925
15_52249024_G_C	rs4600419	15	52249024	G	C	0.0015	1.002	0.978	1.026	0.8694	5	rs4600419	0.9004	15	52249024	C	G	0.8694	1.002	0.978	1.026	0.0015	0.0123	85934	401577	15	52249024	15	52249024	*	rs4600419	B	15	52541221	chr15:52541221	rs4600419	c	g	0.8713	0.0366	0.0096	0.0001449	52541221	52249024	15	52249024	15	52249024	*	B	0.121951	3.8125
15_52249779_G_A	rs71472932	15	52249779	G	A	-0.0042	0.996	0.97	1.023	0.1013	10	rs71472932	0.7549	15	52249779	A	G	0.1013	0.996	0.97	1.023	-0.0042	0.0135	85934	401577	15	52249779	15	52249779	*	rs71472932	R	15	52541976	chr15:52541976	rs71472932	a	g	0.1047	-0.051	0.0105	1.111e-06	52541976	52249779	15	52249779	15	52249779	*	R	-0.311111	-4.85714
15_52251418_G_T	rs72734946	15	52251418	G	T	-0.0016	0.998	0.932	1.07	0.0134	10	rs72734946	0.9639	15	52251418	T	G	0.0134	0.998	0.932	1.07	-0.0016	0.0353	85665	400902	15	52251418	15	52251418	*	rs72734946	K	15	52543615	chr15:52543615	rs72734946	t	g	0.0155	0.1056	0.0268	8.157e-05	52543615	52251418	15	52251418	15	52251418	*	K	-0.0453258	3.9403
15_52251784_T_C	rs34174146	15	52251784	T	C	-0.0036	0.996016	0.969932	1.02354	0.1011	11	rs34174146	0.788	15	52251784	T	C	0.8989	1.004	0.977	1.031	0.0036	0.0135	85934	401577	15	52251784	15	52251784	*	rs34174146	Y	15	52543981	chr15:52543981	rs34174146	t	c	0.8956	0.0502	0.0106	2.064e-06	52543981	52251784	15	52251784	15	52251784	*	Y	-0.266667	4.73585
15_52251790_A_G	rs34270279	15	52251790	A	G	-0.0034	0.997009	0.970874	1.02354	0.1011	11	rs34270279	0.8002	15	52251790	A	G	0.8989	1.003	0.977	1.03	0.0034	0.0135	85934	401577	15	52251790	15	52251790	*	rs34270279	R	15	52543987	chr15:52543987	rs34270279	a	g	0.8956	0.0506	0.0106	1.711e-06	52543987	52251790	15	52251790	15	52251790	*	R	-0.251852	4.77358
15_52267824_G_A	rs76791236	15	52267824	G	A	0.0496	1.051	0.988	1.118	0.0173	10	rs76791236	0.1165	15	52267824	A	G	0.0173	1.051	0.988	1.118	0.0496	0.0316	85502	400497	15	52267824	15	52267824	*	rs76791236	R	15	52560021	chr15:52560021	rs76791236	a	g	0.0178	-0.0971	0.0259	0.0001736	52560021	52267824	15	52267824	15	52267824	*	R	1.56962	-3.74903
15_52273528_G_C	rs71472935	15	52273528	G	C	-0.0082	0.992	0.966	1.018	0.1026	5	rs71472935	0.5448	15	52273528	C	G	0.1026	0.992	0.966	1.018	-0.0082	0.0135	85934	401577	15	52273528	15	52273528	*	rs71472935	S	15	52565725	chr15:52565725	rs71472935	c	g	0.1077	-0.0455	0.0105	1.389e-05	52565725	52273528	15	52273528	15	52273528	*	S	-0.607407	-4.33333
15_52275109_T_A	rs66714926	15	52275109	T	A	-0.0034	0.997	0.96	1.035	0.0504	5	rs66714926	0.8571	15	52275109	A	T	0.0504	0.997	0.96	1.035	-0.0034	0.0191	85934	401577	15	52275109	15	52275109	*	rs66714926	W	15	52567306	chr15:52567306	rs66714926	a	t	0.0442	0.0545	0.0156	0.0004768	52567306	52275109	15	52275109	15	52275109	*	W	-0.17801	3.49359
15_52276610_G_A	rs80072979	15	52276610	G	A	0.0141	1.014	0.974	1.056	0.0421	10	rs80072979	0.4942	15	52276610	A	G	0.0421	1.014	0.974	1.056	0.0141	0.0206	85934	401577	15	52276610	15	52276610	*	rs80072979	R	15	52568807	chr15:52568807	rs80072979	a	g	0.0497	-0.0681	0.0153	8.393e-06	52568807	52276610	15	52276610	15	52276610	*	R	0.684466	-4.45098
15_52280819_A_T	rs77023030	15	52280819	A	T	0.0141	1.0142	0.97371	1.05597	0.0423	6	rs77023030	0.4942	15	52280819	A	T	0.9577	0.986	0.947	1.027	-0.0141	0.0206	85934	401577	15	52280819	15	52280819	*	rs77023030	W	15	52573016	chr15:52573016	rs77023030	a	t	0.9503	0.0683	0.0153	7.896e-06	52573016	52280819	15	52280819	15	52280819	*	W	0.684466	4.46405
15_52289147_C_T	rs12594710	15	52289147	C	T	0.0068	1.007	0.972	1.043	0.0555	10	rs12594710	0.7044	15	52289147	T	C	0.0555	1.007	0.972	1.043	0.0068	0.018	85934	401577	15	52289147	15	52289147	*	rs12594710	Y	15	52581344	chr15:52581344	rs12594710	t	c	0.0625	-0.0496	0.0136	0.0002684	52581344	52289147	15	52289147	15	52289147	*	Y	0.377778	-3.64706
15_52294726_T_C	rs4516170	15	52294726	T	C	0.0099	1.0101	0.969932	1.05152	0.0414	11	rs4516170	0.6319	15	52294726	T	C	0.9586	0.99	0.951	1.031	-0.0099	0.0207	85934	401577	15	52294726	15	52294726	*	rs4516170	Y	15	52586923	chr15:52586923	rs4516170	t	c	0.9509	0.0699	0.0155	6.457e-06	52586923	52294726	15	52294726	15	52294726	*	Y	0.478261	4.50968
15_52295543_G_T	rs149336329	15	52295543	G	T	0.0089	1.009	0.967	1.052	0.0387	10	rs149336329	0.6773	15	52295543	T	G	0.0387	1.009	0.967	1.052	0.0089	0.0214	85934	401577	15	52295543	15	52295543	*	rs149336329	K	15	52587740	chr15:52587740	rs149336329	t	g	0.0442	-0.077	0.0162	2.089e-06	52587740	52295543	15	52295543	15	52295543	*	K	0.415888	-4.75309
15_52296525_C_G	rs74804697	15	52296525	C	G	0.0102	1.0101	0.968992	1.05374	0.0383	6	rs74804697	0.6352	15	52296525	C	G	0.9617	0.99	0.949	1.032	-0.0102	0.0215	85934	401577	15	52296525	15	52296525	*	rs74804697	N	15	52588722	chr15:52588722	rs74804697	c	g	0.9558	0.0777	0.0162	1.687e-06	52588722	52296525	15	52296525	15	52296525	*	N	0.474419	4.7963
15_52317044_C_T	rs72734962	15	52317044	C	T	0.0228	1.023	0.944	1.108	0.0105	10	rs72734962	0.5773	15	52317044	T	C	0.0105	1.023	0.944	1.108	0.0228	0.0408	85502	400497	15	52317044	15	52317044	*	rs72734962	Y	15	52609241	chr15:52609241	rs72734962	t	c	0.0133	0.1097	0.0298	0.0002367	52609241	52317044	15	52317044	15	52317044	*	Y	0.558824	3.68121
15_52729479_G_A	rs11636110	15	52729479	G	A	-0.0123	0.988	0.97	1.006	0.2782	10	rs11636110	0.1762	15	52729479	A	G	0.2782	0.988	0.97	1.006	-0.0123	0.0091	85934	401577	15	52729479	15	52729479	*	rs11636110	R	15	53021676	chr15:53021676	rs11636110	a	g	0.2813	0.0262	0.0072	0.0002872	53021676	52729479	15	52729479	15	52729479	*	R	-1.35165	3.63889
15_52731806_C_A	rs35756086	15	52731806	C	A	0.0152	1.015	0.999	1.032	0.5079	10	rs35756086	0.06147	15	52731806	A	C	0.5079	1.015	0.999	1.032	0.0152	0.0081	85934	401577	15	52731806	15	52731806	*	rs35756086	M	15	53024003	chr15:53024003	rs35756086	a	c	0.5182	-0.0243	0.0065	0.0001816	53024003	52731806	15	52731806	15	52731806	*	M	1.87654	-3.73846
15_52738603_C_T	rs35217698	15	52738603	C	T	-0.0074	0.993	0.975	1.01	0.2865	10	rs35217698	0.4153	15	52738603	T	C	0.2865	0.993	0.975	1.01	-0.0074	0.0091	85934	401577	15	52738603	15	52738603	*	rs35217698	Y	15	53030800	chr15:53030800	rs35217698	t	c	0.2885	0.0265	0.0073	0.0002995	53030800	52738603	15	52738603	15	52738603	*	Y	-0.813187	3.63014
15_52740648_C_T	rs59507107	15	52740648	C	T	-0.0079	0.992	0.975	1.01	0.2964	10	rs59507107	0.3806	15	52740648	T	C	0.2964	0.992	0.975	1.01	-0.0079	0.009	85934	401577	15	52740648	15	52740648	*	rs59507107	Y	15	53032845	chr15:53032845	rs59507107	t	c	0.2957	0.0287	0.0071	5.553e-05	53032845	52740648	15	52740648	15	52740648	*	Y	-0.877778	4.04225
15_52740957_A_G	rs34842647	15	52740957	A	G	-0.0074	0.993049	0.974659	1.0101	0.2831	11	rs34842647	0.4152	15	52740957	A	G	0.7169	1.007	0.99	1.026	0.0074	0.0091	85934	401577	15	52740957	15	52740957	*	rs34842647	R	15	53033154	chr15:53033154	rs34842647	a	g	0.7175	-0.0274	0.0072	0.000149	53033154	52740957	15	52740957	15	52740957	*	R	-0.813187	-3.80556
15_52741407_G_T	rs59384008	15	52741407	G	T	-0.0065	0.994	0.976	1.011	0.2828	10	rs59384008	0.4783	15	52741407	T	G	0.2828	0.994	0.976	1.011	-0.0065	0.0091	85934	401577	15	52741407	15	52741407	*	rs59384008	K	15	53033604	chr15:53033604	rs59384008	t	g	0.2821	0.0272	0.0072	0.0001666	53033604	52741407	15	52741407	15	52741407	*	K	-0.714286	3.77778
15_52743158_G_A	rs2440339	15	52743158	G	A	-0.0069	0.993	0.976	1.011	0.2968	10	rs2440339	0.4453	15	52743158	A	G	0.2968	0.993	0.976	1.011	-0.0069	0.009	85934	401577	15	52743158	15	52743158	*	rs2440339	R	15	53035355	chr15:53035355	rs2440339	a	g	0.2965	0.0274	0.0071	0.0001189	53035355	52743158	15	52743158	15	52743158	*	R	-0.766667	3.85915
15_52752524_C_A	rs4363819	15	52752524	C	A	-0.0106	0.989	0.971	1.008	0.2511	10	rs4363819	0.264	15	52752524	A	C	0.2511	0.989	0.971	1.008	-0.0106	0.0095	85934	401577	15	52752524	15	52752524	*	rs4363819	H	15	53044721	chr15:53044721	rs4363819	a	c	0.262	-0.0264	0.0073	0.0003157	53044721	52752524	15	52752524	15	52752524	*	H	-1.11579	-3.61644
15_52766415_C_T	rs2440329	15	52766415	C	T	-0.0052	0.995	0.976	1.014	0.2213	10	rs2440329	0.6	15	52766415	T	C	0.2213	0.995	0.976	1.014	-0.0052	0.0099	85934	401577	15	52766415	15	52766415	*	rs2440329	Y	15	53058612	chr15:53058612	rs2440329	t	c	0.2214	0.0351	0.0079	7.829e-06	53058612	52766415	15	52766415	15	52766415	*	Y	-0.525253	4.44304
15_52775558_G_C	rs72625705	15	52775558	G	C	-0.0139	0.986	0.965	1.008	0.157	5	rs72625705	0.2171	15	52775558	C	G	0.157	0.986	0.965	1.008	-0.0139	0.0113	85934	401577	15	52775558	15	52775558	*	rs72625705	S	15	53067755	chr15:53067755	rs72625705	c	g	0.1622	0.0328	0.0087	0.0001604	53067755	52775558	15	52775558	15	52775558	*	S	-1.23009	3.77011
15_52777550_A_G	rs2165990	15	52777550	A	G	-0.0161	0.984252	0.966184	1.002	0.3067	11	rs2165990	0.07578	15	52777550	A	G	0.6933	1.016	0.998	1.035	0.0161	0.0091	85934	401577	15	52777550	15	52777550	*	rs2165990	R	15	53069747	chr15:53069747	rs2165990	a	g	0.6953	-0.0338	0.007	1.449e-06	53069747	52777550	15	52777550	15	52777550	*	R	-1.76923	-4.82857
15_52777944_G_A	rs7180600	15	52777944	G	A	-0.0216	0.979	0.957	1.001	0.1476	10	rs7180600	0.06423	15	52777944	A	G	0.1476	0.979	0.957	1.001	-0.0216	0.0116	85934	401577	15	52777944	15	52777944	*	rs7180600	R	15	53070141	chr15:53070141	rs7180600	a	g	0.1448	0.046	0.0091	4.421e-07	53070141	52777944	15	52777944	15	52777944	*	R	-1.86207	5.05495
15_52779549_T_G	rs2440322	15	52779549	T	G	-0.0208	0.979432	0.956938	1.002	0.1464	11	rs2440322	0.07518	15	52779549	T	G	0.8536	1.021	0.998	1.045	0.0208	0.0117	85934	401577	15	52779549	15	52779549	*	rs2440322	D	15	53071746	chr15:53071746	rs2440322	t	g	0.8581	-0.0456	0.0091	5.558e-07	53071746	52779549	15	52779549	15	52779549	*	D	-1.77778	-5.01099
15_52780476_C_A	rs10518694	15	52780476	C	A	-0.0182	0.982	0.96	1.005	0.1411	10	rs10518694	0.1225	15	52780476	A	C	0.1411	0.982	0.96	1.005	-0.0182	0.0118	85934	401577	15	52780476	15	52780476	*	rs10518694	M	15	53072673	chr15:53072673	rs10518694	a	c	0.1395	0.0446	0.0092	1.295e-06	53072673	52780476	15	52780476	15	52780476	*	M	-1.54237	4.84783
15_52780887_G_A	rs2460	15	52780887	G	A	-0.0125	0.988	0.969	1.006	0.2536	10	rs2460	0.1876	15	52780887	A	G	0.2536	0.988	0.969	1.006	-0.0125	0.0095	85934	401577	15	52780887	15	52780887	*	rs2460	R	15	53073084	chr15:53073084	rs2460	a	g	0.2552	0.0371	0.0073	4.15e-07	53073084	52780887	15	52780887	15	52780887	*	R	-1.31579	5.08219
15_52784129_C_A	rs2456506	15	52784129	C	A	-0.013	0.987	0.969	1.006	0.2522	10	rs2456506	0.169	15	52784129	A	C	0.2522	0.987	0.969	1.006	-0.013	0.0095	85934	401577	15	52784129	15	52784129	*	rs2456506	M	15	53076326	chr15:53076326	rs2456506	a	c	0.2535	0.0379	0.0073	2.327e-07	53076326	52784129	15	52784129	15	52784129	*	M	-1.36842	5.19178
15_52785437_G_A	rs2456507	15	52785437	G	A	-0.0178	0.982	0.96	1.005	0.1429	10	rs2456507	0.1275	15	52785437	A	G	0.1429	0.982	0.96	1.005	-0.0178	0.0117	85934	401577	15	52785437	15	52785437	*	rs2456507	R	15	53077634	chr15:53077634	rs2456507	a	g	0.1402	0.0457	0.0092	7.051e-07	53077634	52785437	15	52785437	15	52785437	*	R	-1.52137	4.96739
15_52786163_C_A	rs75467555	15	52786163	C	A	-0.0173	0.983	0.961	1.006	0.1412	10	rs75467555	0.1391	15	52786163	A	C	0.1412	0.983	0.961	1.006	-0.0173	0.0117	85934	401577	15	52786163	15	52786163	*	rs75467555	M	15	53078360	chr15:53078360	rs75467555	a	c	0.1398	0.0451	0.0092	9.839e-07	53078360	52786163	15	52786163	15	52786163	*	M	-1.47863	4.90217
15_52788216_C_T	rs2456525	15	52788216	C	T	-0.0164	0.984	0.962	1.006	0.1481	10	rs2456525	0.1541	15	52788216	T	C	0.1481	0.984	0.962	1.006	-0.0164	0.0115	85934	401577	15	52788216	15	52788216	*	rs2456525	Y	15	53080413	chr15:53080413	rs2456525	t	c	0.1469	0.0473	0.0093	3.856e-07	53080413	52788216	15	52788216	15	52788216	*	Y	-1.42609	5.08602
15_52790274_G_T	rs2440317	15	52790274	G	T	-0.0168	0.983	0.961	1.006	0.1421	10	rs2440317	0.1504	15	52790274	T	G	0.1421	0.983	0.961	1.006	-0.0168	0.0117	85934	401577	15	52790274	15	52790274	*	rs2440317	K	15	53082471	chr15:53082471	rs2440317	t	g	0.1399	0.046	0.0092	5.96e-07	53082471	52790274	15	52790274	15	52790274	*	K	-1.4359	5
15_52790284_T_G	rs2456523	15	52790284	T	G	-0.0121	0.988142	0.969932	1.00604	0.2512	11	rs2456523	0.1983	15	52790284	T	G	0.7488	1.012	0.994	1.031	0.0121	0.0094	85934	401577	15	52790284	15	52790284	*	rs2456523	K	15	53082481	chr15:53082481	rs2456523	t	g	0.7467	-0.0386	0.0073	1.39e-07	53082481	52790284	15	52790284	15	52790284	*	K	-1.28723	-5.28767
15_52791417_T_C	rs2440316	15	52791417	T	C	-0.0123	0.988142	0.969932	1.00604	0.2514	11	rs2440316	0.1927	15	52791417	T	C	0.7486	1.012	0.994	1.031	0.0123	0.0094	85934	401577	15	52791417	15	52791417	*	rs2440316	Y	15	53083614	chr15:53083614	rs2440316	t	c	0.7464	-0.0382	0.0073	1.868e-07	53083614	52791417	15	52791417	15	52791417	*	Y	-1.30851	-5.23288
15_52792156_T_G	rs2440315	15	52792156	T	G	-0.0129	0.987167	0.968992	1.00604	0.2523	11	rs2440315	0.1705	15	52792156	T	G	0.7477	1.013	0.994	1.032	0.0129	0.0094	85934	401577	15	52792156	15	52792156	*	rs2440315	K	15	53084353	chr15:53084353	rs2440315	t	g	0.7462	-0.0384	0.0073	1.612e-07	53084353	52792156	15	52792156	15	52792156	*	K	-1.37234	-5.26027
15_52793462_C_T	rs78056450	15	52793462	C	T	-0.0177	0.982	0.96	1.005	0.1441	10	rs78056450	0.1283	15	52793462	T	C	0.1441	0.982	0.96	1.005	-0.0177	0.0116	85934	401577	15	52793462	15	52793462	*	rs78056450	Y	15	53085659	chr15:53085659	rs78056450	t	c	0.1404	0.0451	0.0091	7.38e-07	53085659	52793462	15	52793462	15	52793462	*	Y	-1.52586	4.95604
15_52793521_G_A	rs2456522	15	52793521	G	A	-0.0181	0.982	0.96	1.005	0.1439	10	rs2456522	0.1207	15	52793521	A	G	0.1439	0.982	0.96	1.005	-0.0181	0.0116	85934	401577	15	52793521	15	52793521	*	rs2456522	R	15	53085718	chr15:53085718	rs2456522	a	g	0.1404	0.0453	0.0091	6.591e-07	53085718	52793521	15	52793521	15	52793521	*	R	-1.56034	4.97802
15_52793828_T_C	rs74733972	15	52793828	T	C	-0.0179	0.982318	0.959693	1.00503	0.1409	11	rs74733972	0.1274	15	52793828	T	C	0.8591	1.018	0.995	1.042	0.0179	0.0117	85934	401577	15	52793828	15	52793828	*	rs74733972	Y	15	53086025	chr15:53086025	rs74733972	t	c	0.8602	-0.0451	0.0092	9.839e-07	53086025	52793828	15	52793828	15	52793828	*	Y	-1.52991	-4.90217
15_52794504_G_C	rs28687152	15	52794504	G	C	-0.0106	0.989	0.971	1.008	0.2599	5	rs28687152	0.2569	15	52794504	C	G	0.2599	0.989	0.971	1.008	-0.0106	0.0094	85934	401577	15	52794504	15	52794504	*	rs28687152	B	15	53086701	chr15:53086701	rs28687152	c	g	0.2571	0.0363	0.0073	7.315e-07	53086701	52794504	15	52794504	15	52794504	*	B	-1.12766	4.9726
15_52795230_G_A	rs60065065	15	52795230	G	A	-0.0167	0.983	0.962	1.006	0.1481	10	rs60065065	0.1469	15	52795230	A	G	0.1481	0.983	0.962	1.006	-0.0167	0.0115	85934	401577	15	52795230	15	52795230	*	rs60065065	R	15	53087427	chr15:53087427	rs60065065	a	g	0.145	0.0439	0.009	1.086e-06	53087427	52795230	15	52795230	15	52795230	*	R	-1.45217	4.87778
15_52796604_G_A	rs28475375	15	52796604	G	A	-0.0161	0.984	0.962	1.007	0.1395	10	rs28475375	0.172	15	52796604	A	G	0.1395	0.984	0.962	1.007	-0.0161	0.0118	85934	401577	15	52796604	15	52796604	*	rs28475375	R	15	53088801	chr15:53088801	rs28475375	a	g	0.1388	0.0448	0.0092	1.16e-06	53088801	52796604	15	52796604	15	52796604	*	R	-1.36441	4.86957
15_52797245_T_C	rs2456526	15	52797245	T	C	-0.0169	0.983284	0.961538	1.00604	0.1445	11	rs2456526	0.1444	15	52797245	T	C	0.8555	1.017	0.994	1.04	0.0169	0.0116	85934	401577	15	52797245	15	52797245	*	rs2456526	Y	15	53089442	chr15:53089442	rs2456526	t	c	0.8593	-0.0458	0.0092	6.668e-07	53089442	52797245	15	52797245	15	52797245	*	Y	-1.4569	-4.97826
15_52799307_C_T	rs2456529	15	52799307	C	T	-0.0169	0.983	0.961	1.006	0.1436	10	rs2456529	0.1469	15	52799307	T	C	0.1436	0.983	0.961	1.006	-0.0169	0.0117	85934	401577	15	52799307	15	52799307	*	rs2456529	Y	15	53091504	chr15:53091504	rs2456529	t	c	0.142	0.0493	0.0094	1.679e-07	53091504	52799307	15	52799307	15	52799307	*	Y	-1.44444	5.24468
15_52799356_C_T	rs2456530	15	52799356	C	T	-0.0143	0.986	0.963	1.01	0.1297	10	rs2456530	0.2404	15	52799356	T	C	0.1297	0.986	0.963	1.01	-0.0143	0.0122	85934	401577	15	52799356	15	52799356	*	rs2456530	Y	15	53091553	chr15:53091553	rs2456530	t	c	0.126	0.054	0.0096	2.071e-08	53091553	52799356	15	52799356	15	52799356	*	Y	-1.17213	5.625
15_52799673_G_A	rs2440376	15	52799673	G	A	-0.0153	0.985	0.963	1.007	0.145	10	rs2440376	0.1857	15	52799673	A	G	0.145	0.985	0.963	1.007	-0.0153	0.0116	85934	401577	15	52799673	15	52799673	*	rs2440376	R	15	53091870	chr15:53091870	rs2440376	a	g	0.1406	0.0451	0.0092	9.839e-07	53091870	52799673	15	52799673	15	52799673	*	R	-1.31897	4.90217
15_52799699_A_C	rs2456531	15	52799699	A	C	-0.0112	0.98912	0.970874	1.00705	0.2526	11	rs2456531	0.2337	15	52799699	A	C	0.7474	1.011	0.993	1.03	0.0112	0.0094	85934	401577	15	52799699	15	52799699	*	rs2456531	M	15	53091896	chr15:53091896	rs2456531	a	c	0.7467	-0.0384	0.0074	2.397e-07	53091896	52799699	15	52799699	15	52799699	*	M	-1.19149	-5.18919
15_52800323_G_C	rs2456532	15	52800323	G	C	-0.0164	0.984	0.962	1.006	0.1458	5	rs2456532	0.1566	15	52800323	C	G	0.1458	0.984	0.962	1.006	-0.0164	0.0116	85934	401577	15	52800323	15	52800323	*	rs2456532	S	15	53092520	chr15:53092520	rs2456532	c	g	0.1407	0.0448	0.0092	1.16e-06	53092520	52800323	15	52800323	15	52800323	*	S	-1.41379	4.86957
15_52800423_G_A	rs2243790	15	52800423	G	A	-0.0156	0.985	0.963	1.007	0.1496	10	rs2243790	0.1757	15	52800423	A	G	0.1496	0.985	0.963	1.007	-0.0156	0.0115	85934	401577	15	52800423	15	52800423	*	rs2243790	R	15	53092620	chr15:53092620	rs2243790	a	g	0.145	0.0431	0.0091	2.228e-06	53092620	52800423	15	52800423	15	52800423	*	R	-1.35652	4.73626
15_52800740_A_G	rs1899752	15	52800740	A	G	-0.0112	0.98912	0.970874	1.00705	0.2523	11	rs1899752	0.2344	15	52800740	A	G	0.7477	1.011	0.993	1.03	0.0112	0.0094	85934	401577	15	52800740	15	52800740	*	rs1899752	R	15	53092937	chr15:53092937	rs1899752	a	g	0.7469	-0.0387	0.0074	1.931e-07	53092937	52800740	15	52800740	15	52800740	*	R	-1.19149	-5.22973
15_52801063_C_A	rs2440375	15	52801063	C	A	-0.0152	0.985	0.961	1.009	0.1205	10	rs2440375	0.2239	15	52801063	A	C	0.1205	0.985	0.961	1.009	-0.0152	0.0125	85934	401577	15	52801063	15	52801063	*	rs2440375	M	15	53093260	chr15:53093260	rs2440375	a	c	0.1174	0.0443	0.0099	8.439e-06	53093260	52801063	15	52801063	15	52801063	*	M	-1.216	4.47475
15_52804867_A_T	rs74554429	15	52804867	A	T	-0.0152	0.985222	0.960615	1.00908	0.1186	6	rs74554429	0.2298	15	52804867	A	T	0.8814	1.015	0.991	1.041	0.0152	0.0126	85934	401577	15	52804867	15	52804867	*	rs74554429	W	15	53097064	chr15:53097064	rs74554429	a	t	0.8832	-0.0461	0.0101	4.509e-06	53097064	52804867	15	52804867	15	52804867	*	W	-1.20635	-4.56436
15_52804891_C_G	rs2440374	15	52804891	C	G	-0.0091	0.99108	0.972763	1.00908	0.2459	6	rs2440374	0.3407	15	52804891	C	G	0.7541	1.009	0.991	1.028	0.0091	0.0095	85934	401577	15	52804891	15	52804891	*	rs2440374	S	15	53097088	chr15:53097088	rs2440374	c	g	0.7538	-0.0401	0.0074	6.882e-08	53097088	52804891	15	52804891	15	52804891	*	S	-0.957895	-5.41892
15_52807109_T_C	rs75332279	15	52807109	T	C	-0.0143	0.986193	0.959693	1.01317	0.0968	11	rs75332279	0.3005	15	52807109	T	C	0.9032	1.014	0.987	1.042	0.0143	0.0138	85934	401577	15	52807109	15	52807109	*	rs75332279	Y	15	53099306	chr15:53099306	rs75332279	t	c	0.9042	-0.0609	0.0109	2.235e-08	53099306	52807109	15	52807109	15	52807109	*	Y	-1.03623	-5.58716
15_52809383_T_A	rs2120450	15	52809383	T	A	-0.0144	0.986	0.964	1.008	0.147	5	rs2120450	0.2132	15	52809383	A	T	0.147	0.986	0.964	1.008	-0.0144	0.0116	85934	401577	15	52809383	15	52809383	*	rs2120450	W	15	53101580	chr15:53101580	rs2120450	a	t	0.141	0.0436	0.0092	2.223e-06	53101580	52809383	15	52809383	15	52809383	*	W	-1.24138	4.73913
15_52809503_A_G	rs2165991	15	52809503	A	G	-0.0093	0.99108	0.972763	1.00908	0.2484	11	rs2165991	0.3254	15	52809503	A	G	0.7516	1.009	0.991	1.028	0.0093	0.0094	85934	401577	15	52809503	15	52809503	*	rs2165991	R	15	53101700	chr15:53101700	rs2165991	a	g	0.7528	-0.0378	0.0073	2.503e-07	53101700	52809503	15	52809503	15	52809503	*	R	-0.989362	-5.17808
15_52810390_G_T	rs2440373	15	52810390	G	T	-0.0102	0.99	0.971	1.009	0.2226	10	rs2440373	0.2989	15	52810390	T	G	0.2226	0.99	0.971	1.009	-0.0102	0.0098	85934	401577	15	52810390	15	52810390	*	rs2440373	K	15	53102587	chr15:53102587	rs2440373	t	g	0.2228	0.0365	0.0076	1.793e-06	53102587	52810390	15	52810390	15	52810390	*	K	-1.04082	4.80263
15_52819315_T_G	rs4278686	15	52819315	T	G	-0.0068	0.993049	0.963391	1.02354	0.0746	11	rs4278686	0.6617	15	52819315	T	G	0.9254	1.007	0.977	1.038	0.0068	0.0155	85934	401577	15	52819315	15	52819315	*	rs4278686	K	15	53111512	chr15:53111512	rs4278686	t	g	0.9288	-0.0466	0.0126	0.0002081	53111512	52819315	15	52819315	15	52819315	*	K	-0.43871	-3.69841
15_52829519_T_C	rs139601854	15	52829519	T	C	-0.0073	0.993049	0.961538	1.02564	0.0661	11	rs139601854	0.654	15	52829519	T	C	0.9339	1.007	0.975	1.04	0.0073	0.0164	85934	401577	15	52829519	15	52829519	*	rs139601854	Y	15	53121716	chr15:53121716	rs139601854	t	c	0.9371	-0.0575	0.0133	1.531e-05	53121716	52829519	15	52829519	15	52829519	*	Y	-0.445122	-4.32331
15_52829847_C_T	rs2440366	15	52829847	C	T	-0.0089	0.991	0.973	1.01	0.2532	10	rs2440366	0.345	15	52829847	T	C	0.2532	0.991	0.973	1.01	-0.0089	0.0094	85934	401577	15	52829847	15	52829847	*	rs2440366	Y	15	53122044	chr15:53122044	rs2440366	t	c	0.2516	0.0365	0.0073	6.355e-07	53122044	52829847	15	52829847	15	52829847	*	Y	-0.946809	5
15_52829955_A_G	rs2456492	15	52829955	A	G	-0.0089	0.99108	0.972763	1.00908	0.2533	11	rs2456492	0.3422	15	52829955	A	G	0.7467	1.009	0.991	1.028	0.0089	0.0094	85934	401577	15	52829955	15	52829955	*	rs2456492	R	15	53122152	chr15:53122152	rs2456492	a	g	0.7483	-0.037	0.0073	4.457e-07	53122152	52829955	15	52829955	15	52829955	*	R	-0.946809	-5.06849
15_52832099_C_G	rs1992586	15	52832099	C	G	-0.0083	0.992063	0.960615	1.02459	0.0661	6	rs1992586	0.6134	15	52832099	C	G	0.9339	1.008	0.976	1.041	0.0083	0.0164	85934	401577	15	52832099	15	52832099	*	rs1992586	S	15	53124296	chr15:53124296	rs1992586	c	g	0.937	-0.0564	0.0133	2.22e-05	53124296	52832099	15	52832099	15	52832099	*	S	-0.506098	-4.2406
15_52836754_C_T	rs76239767	15	52836754	C	T	-0.0085	0.992	0.96	1.024	0.0662	10	rs76239767	0.6049	15	52836754	T	C	0.0662	0.992	0.96	1.024	-0.0085	0.0164	85934	401577	15	52836754	15	52836754	*	rs76239767	Y	15	53128951	chr15:53128951	rs76239767	t	c	0.063	0.0566	0.0133	2.076e-05	53128951	52836754	15	52836754	15	52836754	*	Y	-0.518293	4.25564
15_52844785_G_A	rs58613731	15	52844785	G	A	-0.0081	0.992	0.961	1.024	0.0662	10	rs58613731	0.6206	15	52844785	A	G	0.0662	0.992	0.961	1.024	-0.0081	0.0164	85934	401577	15	52844785	15	52844785	*	rs58613731	R	15	53136982	chr15:53136982	rs58613731	a	g	0.063	0.0566	0.0133	2.076e-05	53136982	52844785	15	52844785	15	52844785	*	R	-0.493902	4.25564
15_52850973_G_T	rs16965225	15	52850973	G	T	-0.0059	0.994	0.963	1.026	0.0669	10	rs16965225	0.7171	15	52850973	T	G	0.0669	0.994	0.963	1.026	-0.0059	0.0163	85934	401577	15	52850973	15	52850973	*	rs16965225	K	15	53143170	chr15:53143170	rs16965225	t	g	0.0637	0.0579	0.0132	1.139e-05	53143170	52850973	15	52850973	15	52850973	*	K	-0.361963	4.38636
15_52853022_T_G	rs2440352	15	52853022	T	G	-0.0077	0.992063	0.974659	1.0101	0.2587	11	rs2440352	0.4087	15	52853022	T	G	0.7413	1.008	0.99	1.026	0.0077	0.0093	85934	401577	15	52853022	15	52853022	*	rs2440352	K	15	53145219	chr15:53145219	rs2440352	t	g	0.7447	-0.0363	0.0073	7.315e-07	53145219	52853022	15	52853022	15	52853022	*	K	-0.827957	-4.9726
15_52854679_C_G	rs74666408	15	52854679	C	G	-0.0063	0.994036	0.962464	1.02564	0.0669	6	rs74666408	0.6976	15	52854679	C	G	0.9331	1.006	0.975	1.039	0.0063	0.0163	85934	401577	15	52854679	15	52854679	*	rs74666408	S	15	53146876	chr15:53146876	rs74666408	c	g	0.9364	-0.0581	0.0132	1.063e-05	53146876	52854679	15	52854679	15	52854679	*	S	-0.386503	-4.40152
15_52855051_A_T	rs75523081	15	52855051	A	T	-0.0065	0.993049	0.962464	1.02564	0.0668	6	rs75523081	0.691	15	52855051	A	T	0.9332	1.007	0.975	1.039	0.0065	0.0163	85934	401577	15	52855051	15	52855051	*	rs75523081	W	15	53147248	chr15:53147248	rs75523081	a	t	0.9364	-0.0583	0.0132	9.908e-06	53147248	52855051	15	52855051	15	52855051	*	W	-0.398773	-4.41667
15_52856632_A_T	rs58672098	15	52856632	A	T	-0.0074	0.993049	0.961538	1.02459	0.0668	6	rs58672098	0.6492	15	52856632	A	T	0.9332	1.007	0.976	1.04	0.0074	0.0163	85934	401577	15	52856632	15	52856632	*	rs58672098	W	15	53148829	chr15:53148829	rs58672098	a	t	0.9364	-0.0579	0.0132	1.139e-05	53148829	52856632	15	52856632	15	52856632	*	W	-0.453988	-4.38636
15_52858651_T_C	rs77472654	15	52858651	T	C	-0.0061	0.994036	0.962464	1.02669	0.067	11	rs77472654	0.7097	15	52858651	T	C	0.933	1.006	0.974	1.039	0.0061	0.0163	85934	401577	15	52858651	15	52858651	*	rs77472654	Y	15	53150848	chr15:53150848	rs77472654	t	c	0.9363	-0.0578	0.0132	1.18e-05	53150848	52858651	15	52858651	15	52858651	*	Y	-0.374233	-4.37879
15_52859771_G_C	rs6493586	15	52859771	G	C	-0.0085	0.992	0.971	1.012	0.1798	5	rs6493586	0.4244	15	52859771	C	G	0.1798	0.992	0.971	1.012	-0.0085	0.0106	85934	401577	15	52859771	15	52859771	*	rs6493586	S	15	53151968	chr15:53151968	rs6493586	c	g	0.1832	0.0304	0.0083	0.0002376	53151968	52859771	15	52859771	15	52859771	*	S	-0.801887	3.66265
15_52861753_A_G	rs1947043	15	52861753	A	G	-0.0105	0.98912	0.971817	1.00806	0.2566	11	rs1947043	0.2603	15	52861753	A	G	0.7434	1.011	0.992	1.029	0.0105	0.0094	85934	401577	15	52861753	15	52861753	*	rs1947043	R	15	53153950	chr15:53153950	rs1947043	a	g	0.7447	-0.0371	0.0073	4.15e-07	53153950	52861753	15	52861753	15	52861753	*	R	-1.11702	-5.08219
15_52863187_T_C	rs2456512	15	52863187	T	C	-0.0066	0.993049	0.97561	1.01215	0.259	11	rs2456512	0.4785	15	52863187	T	C	0.741	1.007	0.988	1.025	0.0066	0.0093	85934	401577	15	52863187	15	52863187	*	rs2456512	Y	15	53155384	chr15:53155384	rs2456512	t	c	0.7411	-0.0392	0.0077	4.206e-07	53155384	52863187	15	52863187	15	52863187	*	Y	-0.709677	-5.09091
15_52863714_G_A	rs76125138	15	52863714	G	A	-0.0073	0.993	0.962	1.025	0.0685	10	rs76125138	0.6502	15	52863714	A	G	0.0685	0.993	0.962	1.025	-0.0073	0.0161	85934	401577	15	52863714	15	52863714	*	rs76125138	R	15	53155911	chr15:53155911	rs76125138	a	g	0.0655	0.0522	0.013	5.805e-05	53155911	52863714	15	52863714	15	52863714	*	R	-0.453416	4.01538
15_52864618_A_G	rs2456513	15	52864618	A	G	-0.0068	0.993049	0.97561	1.01112	0.2586	11	rs2456513	0.4664	15	52864618	A	G	0.7414	1.007	0.989	1.025	0.0068	0.0093	85934	401577	15	52864618	15	52864618	*	rs2456513	R	15	53156815	chr15:53156815	rs2456513	a	g	0.7426	-0.0366	0.0073	5.922e-07	53156815	52864618	15	52864618	15	52864618	*	R	-0.731183	-5.0137
15_52865094_C_A	rs2440350	15	52865094	C	A	-0.0065	0.994	0.976	1.012	0.2587	10	rs2440350	0.4825	15	52865094	A	C	0.2587	0.994	0.976	1.012	-0.0065	0.0093	85934	401577	15	52865094	15	52865094	*	rs2440350	M	15	53157291	chr15:53157291	rs2440350	a	c	0.257	0.0362	0.0073	7.846e-07	53157291	52865094	15	52865094	15	52865094	*	M	-0.698925	4.9589
15_52865182_A_G	rs2440349	15	52865182	A	G	-0.0065	0.993049	0.97561	1.01215	0.2585	11	rs2440349	0.4872	15	52865182	A	G	0.7415	1.007	0.988	1.025	0.0065	0.0093	85934	401577	15	52865182	15	52865182	*	rs2440349	R	15	53157379	chr15:53157379	rs2440349	a	g	0.7426	-0.0366	0.0073	5.922e-07	53157379	52865182	15	52865182	15	52865182	*	R	-0.698925	-5.0137
15_52865822_C_T	rs1899729	15	52865822	C	T	-0.0066	0.993	0.972	1.015	0.159	10	rs1899729	0.5571	15	52865822	T	C	0.159	0.993	0.972	1.015	-0.0066	0.0112	85934	401577	15	52865822	15	52865822	*	rs1899729	Y	15	53158019	chr15:53158019	rs1899729	t	c	0.1527	0.0446	0.0089	5.403e-07	53158019	52865822	15	52865822	15	52865822	*	Y	-0.589286	5.01124
15_52867264_A_T	rs2456517	15	52867264	A	T	-0.0072	0.993049	0.974659	1.01112	0.2587	6	rs2456517	0.4383	15	52867264	A	T	0.7413	1.007	0.989	1.026	0.0072	0.0093	85934	401577	15	52867264	15	52867264	*	rs2456517	W	15	53159461	chr15:53159461	rs2456517	a	t	0.7426	-0.0356	0.0072	8.32e-07	53159461	52867264	15	52867264	15	52867264	*	W	-0.774194	-4.94444
15_52868417_C_T	rs2244272	15	52868417	C	T	-0.0073	0.993	0.975	1.011	0.259	10	rs2244272	0.4341	15	52868417	T	C	0.259	0.993	0.975	1.011	-0.0073	0.0093	85934	401577	15	52868417	15	52868417	*	rs2244272	Y	15	53160614	chr15:53160614	rs2244272	t	c	0.2576	0.0364	0.0073	6.819e-07	53160614	52868417	15	52868417	15	52868417	*	Y	-0.784946	4.9863
15_52869167_G_A	rs2120442	15	52869167	G	A	-0.007	0.993	0.975	1.011	0.2584	10	rs2120442	0.4524	15	52869167	A	G	0.2584	0.993	0.975	1.011	-0.007	0.0093	85934	401577	15	52869167	15	52869167	*	rs2120442	R	15	53161364	chr15:53161364	rs2120442	a	g	0.2574	0.0366	0.0073	5.922e-07	53161364	52869167	15	52869167	15	52869167	*	R	-0.752688	5.0137
15_52869929_C_T	rs59251555	15	52869929	C	T	-0.007	0.993	0.971	1.015	0.1585	10	rs59251555	0.5334	15	52869929	T	C	0.1585	0.993	0.971	1.015	-0.007	0.0112	85934	401577	15	52869929	15	52869929	*	rs59251555	Y	15	53162126	chr15:53162126	rs59251555	t	c	0.1523	0.0408	0.0087	2.667e-06	53162126	52869929	15	52869929	15	52869929	*	Y	-0.625	4.68966
15_52870887_A_G	rs7178476	15	52870887	A	G	-0.0065	0.993049	0.97561	1.01215	0.2566	11	rs7178476	0.4861	15	52870887	A	G	0.7434	1.007	0.988	1.025	0.0065	0.0093	85934	401577	15	52870887	15	52870887	*	rs7178476	R	15	53163084	chr15:53163084	rs7178476	a	g	0.7441	-0.0382	0.0073	1.868e-07	53163084	52870887	15	52870887	15	52870887	*	R	-0.698925	-5.23288
15_52871271_G_A	rs78541209	15	52871271	G	A	-0.0079	0.992	0.971	1.014	0.1583	10	rs78541209	0.48	15	52871271	A	G	0.1583	0.992	0.971	1.014	-0.0079	0.0112	85934	401577	15	52871271	15	52871271	*	rs78541209	R	15	53163468	chr15:53163468	rs78541209	a	g	0.1522	0.0442	0.0089	6.819e-07	53163468	52871271	15	52871271	15	52871271	*	R	-0.705357	4.96629
15_52871406_G_A	rs80243702	15	52871406	G	A	-0.0081	0.992	0.97	1.014	0.1583	10	rs80243702	0.4716	15	52871406	A	G	0.1583	0.992	0.97	1.014	-0.0081	0.0112	85934	401577	15	52871406	15	52871406	*	rs80243702	R	15	53163603	chr15:53163603	rs80243702	a	g	0.1522	0.0442	0.0089	6.819e-07	53163603	52871406	15	52871406	15	52871406	*	R	-0.723214	4.96629
15_52871543_C_G	rs7161874	15	52871543	C	G	-0.0073	0.993049	0.974659	1.01112	0.2584	6	rs7161874	0.4314	15	52871543	C	G	0.7416	1.007	0.989	1.026	0.0073	0.0093	85934	401577	15	52871543	15	52871543	*	rs7161874	S	15	53163740	chr15:53163740	rs7161874	c	g	0.7426	-0.0366	0.0073	5.922e-07	53163740	52871543	15	52871543	15	52871543	*	S	-0.784946	-5.0137
15_52871889_C_A	rs935194	15	52871889	C	A	-0.0067	0.993	0.975	1.012	0.2561	10	rs935194	0.4717	15	52871889	A	C	0.2561	0.993	0.975	1.012	-0.0067	0.0093	85934	401577	15	52871889	15	52871889	*	rs935194	M	15	53164086	chr15:53164086	rs935194	a	c	0.2559	0.0377	0.0073	2.692e-07	53164086	52871889	15	52871889	15	52871889	*	M	-0.72043	5.16438
15_52872160_A_T	rs1814459	15	52872160	A	T	-0.0089	0.99108	0.97371	1.00908	0.2614	6	rs1814459	0.3414	15	52872160	A	T	0.7386	1.009	0.991	1.027	0.0089	0.0093	85934	401577	15	52872160	15	52872160	*	rs1814459	W	15	53164357	chr15:53164357	rs1814459	a	t	0.7414	-0.0356	0.0073	1.19e-06	53164357	52872160	15	52872160	15	52872160	*	W	-0.956989	-4.87671
15_52873484_G_C	rs935192	15	52873484	G	C	-0.0092	0.991	0.973	1.009	0.2618	5	rs935192	0.3234	15	52873484	C	G	0.2618	0.991	0.973	1.009	-0.0092	0.0093	85934	401577	15	52873484	15	52873484	*	rs935192	S	15	53165681	chr15:53165681	rs935192	c	g	0.2588	0.0355	0.0073	1.275e-06	53165681	52873484	15	52873484	15	52873484	*	S	-0.989247	4.86301
15_52873941_T_G	rs1899730	15	52873941	T	G	-0.006	0.994036	0.977517	1.01112	0.3447	11	rs1899730	0.4866	15	52873941	T	G	0.6553	1.006	0.989	1.023	0.006	0.0087	85934	401577	15	52873941	15	52873941	*	rs1899730	K	15	53166138	chr15:53166138	rs1899730	t	g	0.663	-0.0272	0.0068	6.424e-05	53166138	52873941	15	52873941	15	52873941	*	K	-0.689655	-4
15_53467839_C_T	rs117524029	15	53467839	C	T	-0.0273	0.973	0.915	1.035	0.0183	10	rs117524029	0.3817	15	53467839	T	C	0.0183	0.973	0.915	1.035	-0.0273	0.0313	85771	401172	15	53467839	15	53467839	*	rs117524029	Y	15	53760036	chr15:53760036	rs117524029	t	c	0.0182	0.0943	0.0247	0.0001355	53760036	53467839	15	53467839	15	53467839	*	Y	-0.872204	3.81781
15_53590631_T_C	rs11858504	15	53590631	T	C	-0.0119	0.988142	0.971817	1.00402	0.3946	11	rs11858504	0.1528	15	53590631	T	C	0.6054	1.012	0.996	1.029	0.0119	0.0083	85934	401577	15	53590631	15	53590631	*	rs11858504	Y	15	53882828	chr15:53882828	rs11858504	t	c	0.6078	0.0239	0.0066	0.0002909	53882828	53590631	15	53590631	15	53590631	*	Y	-1.43373	3.62121
15_53591986_C_T	rs1906439	15	53591986	C	T	-0.012	0.988	0.972	1.004	0.3943	10	rs1906439	0.1501	15	53591986	T	C	0.3943	0.988	0.972	1.004	-0.012	0.0083	85934	401577	15	53591986	15	53591986	*	rs1906439	Y	15	53884183	chr15:53884183	rs1906439	t	c	0.3919	-0.0231	0.0066	0.0004618	53884183	53591986	15	53591986	15	53591986	*	Y	-1.44578	-3.5
15_53593537_A_G	rs11857733	15	53593537	A	G	-0.0116	0.988142	0.972763	1.00503	0.3941	11	rs11857733	0.1649	15	53593537	A	G	0.6059	1.012	0.995	1.028	0.0116	0.0083	85934	401577	15	53593537	15	53593537	*	rs11857733	R	15	53885734	chr15:53885734	rs11857733	a	g	0.6083	0.023	0.0066	0.0004888	53885734	53593537	15	53593537	15	53593537	*	R	-1.39759	3.48485
15_53598165_C_T	rs4332691	15	53598165	C	T	-0.0121	0.988	0.972	1.004	0.3937	10	rs4332691	0.1451	15	53598165	T	C	0.3937	0.988	0.972	1.004	-0.0121	0.0083	85934	401577	15	53598165	15	53598165	*	rs4332691	Y	15	53890362	chr15:53890362	rs4332691	t	c	0.3913	-0.023	0.0066	0.0004888	53890362	53598165	15	53598165	15	53598165	*	Y	-1.45783	-3.48485
15_53599804_T_G	rs2414248	15	53599804	T	G	-0.0126	0.987167	0.971817	1.00402	0.3845	11	rs2414248	0.1303	15	53599804	T	G	0.6155	1.013	0.996	1.029	0.0126	0.0084	85934	401577	15	53599804	15	53599804	*	rs2414248	B	15	53892001	chr15:53892001	rs2414248	t	g	0.6176	0.0246	0.0066	0.0001919	53892001	53599804	15	53599804	15	53599804	*	B	-1.5	3.72727
15_53599916_C_T	rs4643263	15	53599916	C	T	-0.0128	0.987	0.971	1.004	0.3844	10	rs4643263	0.1258	15	53599916	T	C	0.3844	0.987	0.971	1.004	-0.0128	0.0084	85934	401577	15	53599916	15	53599916	*	rs4643263	H	15	53892113	chr15:53892113	rs4643263	t	c	0.3823	-0.0246	0.0066	0.0001919	53892113	53599916	15	53599916	15	53599916	*	H	-1.52381	-3.72727
15_53603365_C_A	rs2899518	15	53603365	C	A	-0.0129	0.987	0.971	1.004	0.3842	10	rs2899518	0.1213	15	53603365	A	C	0.3842	0.987	0.971	1.004	-0.0129	0.0084	85934	401577	15	53603365	15	53603365	*	rs2899518	M	15	53895562	chr15:53895562	rs2899518	a	c	0.3821	-0.0239	0.0066	0.0002909	53895562	53603365	15	53603365	15	53603365	*	M	-1.53571	-3.62121
15_53603660_G_A	rs2414249	15	53603660	G	A	-0.0127	0.987	0.971	1.004	0.3843	10	rs2414249	0.1281	15	53603660	A	G	0.3843	0.987	0.971	1.004	-0.0127	0.0084	85934	401577	15	53603660	15	53603660	*	rs2414249	R	15	53895857	chr15:53895857	rs2414249	a	g	0.382	-0.0239	0.0066	0.0002909	53895857	53603660	15	53603660	15	53603660	*	R	-1.5119	-3.62121
15_53603836_C_T	rs4421928	15	53603836	C	T	-0.0126	0.987	0.971	1.004	0.3843	10	rs4421928	0.1316	15	53603836	T	C	0.3843	0.987	0.971	1.004	-0.0126	0.0084	85934	401577	15	53603836	15	53603836	*	rs4421928	Y	15	53896033	chr15:53896033	rs4421928	t	c	0.3821	-0.0239	0.0066	0.0002909	53896033	53603836	15	53603836	15	53603836	*	Y	-1.5	-3.62121
15_53605576_C_T	rs4387549	15	53605576	C	T	-0.0126	0.987	0.971	1.004	0.3846	10	rs4387549	0.1305	15	53605576	T	C	0.3846	0.987	0.971	1.004	-0.0126	0.0084	85934	401577	15	53605576	15	53605576	*	rs4387549	Y	15	53897773	chr15:53897773	rs4387549	t	c	0.3822	-0.0238	0.0066	0.0003084	53897773	53605576	15	53605576	15	53605576	*	Y	-1.5	-3.60606
15_53607399_A_G	rs7183565	15	53607399	A	G	-0.0126	0.987167	0.971817	1.00402	0.3845	11	rs7183565	0.1329	15	53607399	A	G	0.6155	1.013	0.996	1.029	0.0126	0.0084	85934	401577	15	53607399	15	53607399	*	rs7183565	R	15	53899596	chr15:53899596	rs7183565	a	g	0.6178	0.024	0.0066	0.0002743	53899596	53607399	15	53607399	15	53607399	*	R	-1.5	3.63636
15_53609034_C_T	rs72747328	15	53609034	C	T	-0.013	0.987	0.971	1.003	0.3841	10	rs72747328	0.1205	15	53609034	T	C	0.3841	0.987	0.971	1.003	-0.013	0.0084	85934	401577	15	53609034	15	53609034	*	rs72747328	Y	15	53901231	chr15:53901231	rs72747328	t	c	0.3821	-0.0242	0.0066	0.0002437	53901231	53609034	15	53609034	15	53609034	*	Y	-1.54762	-3.66667
15_53612274_C_T	rs1906400	15	53612274	C	T	-0.0131	0.987	0.971	1.003	0.3992	10	rs1906400	0.1133	15	53612274	T	C	0.3992	0.987	0.971	1.003	-0.0131	0.0083	85934	401577	15	53612274	15	53612274	*	rs1906400	Y	15	53904471	chr15:53904471	rs1906400	t	c	0.3988	-0.0259	0.0065	6.613e-05	53904471	53612274	15	53612274	15	53612274	*	Y	-1.57831	-3.98462
15_53613532_T_C	rs62005937	15	53613532	T	C	-0.0086	0.99108	0.97561	1.00705	0.462	11	rs62005937	0.2904	15	53613532	T	C	0.538	1.009	0.993	1.025	0.0086	0.0081	85934	401577	15	53613532	15	53613532	*	rs62005937	Y	15	53905729	chr15:53905729	rs62005937	t	c	0.5447	0.0236	0.0064	0.0002198	53905729	53613532	15	53613532	15	53613532	*	Y	-1.06173	3.6875
15_53613582_C_T	rs35292476	15	53613582	C	T	-0.0086	0.991	0.976	1.007	0.4619	10	rs35292476	0.2869	15	53613582	T	C	0.4619	0.991	0.976	1.007	-0.0086	0.0081	85934	401577	15	53613582	15	53613582	*	rs35292476	H	15	53905779	chr15:53905779	rs35292476	t	c	0.4554	-0.0236	0.0064	0.0002198	53905779	53613582	15	53613582	15	53613582	*	H	-1.06173	-3.6875
15_53614073_T_C	rs1906402	15	53614073	T	C	-0.0085	0.99108	0.97561	1.00705	0.4628	11	rs1906402	0.2929	15	53614073	T	C	0.5372	1.009	0.993	1.025	0.0085	0.0081	85934	401577	15	53614073	15	53614073	*	rs1906402	Y	15	53906270	chr15:53906270	rs1906402	t	c	0.5448	0.0236	0.0064	0.0002198	53906270	53614073	15	53614073	15	53614073	*	Y	-1.04938	3.6875
15_53614113_C_G	rs1906403	15	53614113	C	G	-0.0089	0.99108	0.97561	1.00705	0.4619	6	rs1906403	0.2715	15	53614113	C	G	0.5381	1.009	0.993	1.025	0.0089	0.0081	85934	401577	15	53614113	15	53614113	*	rs1906403	S	15	53906310	chr15:53906310	rs1906403	c	g	0.5446	0.0239	0.0064	0.0001825	53906310	53614113	15	53614113	15	53614113	*	S	-1.09877	3.73438
15_53614205_G_A	rs1906404	15	53614205	G	A	-0.0085	0.992	0.976	1.007	0.4621	10	rs1906404	0.2954	15	53614205	A	G	0.4621	0.992	0.976	1.007	-0.0085	0.0081	85934	401577	15	53614205	15	53614205	*	rs1906404	R	15	53906402	chr15:53906402	rs1906404	a	g	0.4554	-0.0237	0.0064	0.0002066	53906402	53614205	15	53614205	15	53614205	*	R	-1.04938	-3.70312
15_53614566_G_A	rs7172766	15	53614566	G	A	-0.0127	0.987	0.971	1.004	0.4001	10	rs7172766	0.1246	15	53614566	A	G	0.4001	0.987	0.971	1.004	-0.0127	0.0083	85934	401577	15	53614566	15	53614566	*	rs7172766	R	15	53906763	chr15:53906763	rs7172766	a	g	0.3998	-0.0263	0.0065	5.091e-05	53906763	53614566	15	53614566	15	53614566	*	R	-1.53012	-4.04615
15_53618613_T_C	rs62005939	15	53618613	T	C	-0.0093	0.99108	0.974659	1.00705	0.4236	11	rs62005939	0.256	15	53618613	T	C	0.5764	1.009	0.993	1.026	0.0093	0.0082	85934	401577	15	53618613	15	53618613	*	rs62005939	Y	15	53910810	chr15:53910810	rs62005939	t	c	0.5786	0.0261	0.0065	5.805e-05	53910810	53618613	15	53618613	15	53618613	*	Y	-1.13415	4.01538
15_53697878_C_G	rs6493642	15	53697878	C	G	0.008	1.00806	0.992063	1.02459	0.5062	6	rs6493642	0.3223	15	53697878	C	G	0.4938	0.992	0.976	1.008	-0.008	0.0081	85934	401577	15	53697878	15	53697878	*	rs6493642	S	15	53990075	chr15:53990075	rs6493642	c	g	0.4776	-0.0229	0.0064	0.0003364	53990075	53697878	15	53697878	15	53697878	*	S	0.987654	-3.57812
15_53698091_T_A	rs8037023	15	53698091	T	A	0.0077	1.008	0.992	1.024	0.5061	5	rs8037023	0.3411	15	53698091	A	T	0.5061	1.008	0.992	1.024	0.0077	0.0081	85934	401577	15	53698091	15	53698091	*	rs8037023	W	15	53990288	chr15:53990288	rs8037023	a	t	0.5219	0.0226	0.0064	0.0004024	53990288	53698091	15	53698091	15	53698091	*	W	0.950617	3.53125
15_53702296_A_G	rs6416452	15	53702296	A	G	0.0079	1.00806	0.992063	1.02354	0.507	11	rs6416452	0.3283	15	53702296	A	G	0.493	0.992	0.977	1.008	-0.0079	0.0081	85934	401577	15	53702296	15	53702296	*	rs6416452	R	15	53994493	chr15:53994493	rs6416452	a	g	0.4783	-0.0224	0.0064	0.0004528	53994493	53702296	15	53702296	15	53702296	*	R	0.975309	-3.5
15_53703438_C_T	rs8038719	15	53703438	C	T	0.0081	1.008	0.992	1.024	0.5058	10	rs8038719	0.3169	15	53703438	T	C	0.5058	1.008	0.992	1.024	0.0081	0.0081	85934	401577	15	53703438	15	53703438	*	rs8038719	Y	15	53995635	chr15:53995635	rs8038719	t	c	0.5215	0.0223	0.0064	0.0004802	53995635	53703438	15	53703438	15	53703438	*	Y	1	3.48438
15_53966715_T_C	rs62009764	15	53966715	T	C	-0.0333	0.967118	0.914077	1.02354	0.0221	11	rs62009764	0.2455	15	53966715	T	C	0.9779	1.034	0.977	1.094	0.0333	0.0287	85502	400497	15	53966715	15	53966715	*	rs62009764	Y	15	54258912	chr15:54258912	rs62009764	t	c	0.9748	-0.0747	0.0209	0.0003607	54258912	53966715	15	53966715	15	53966715	*	Y	-1.16028	-3.57416
15_54321575_C_T	rs2414301	15	54321575	C	T	-0.0122	0.988	0.965	1.011	0.1385	10	rs2414301	0.3005	15	54321575	T	C	0.1385	0.988	0.965	1.011	-0.0122	0.0118	85934	401577	15	54321575	15	54321575	*	rs2414301	Y	15	54613773	chr15:54613773	rs2414301	t	c	0.1465	0.0328	0.0091	0.0003172	54613773	54321575	15	54321575	15	54321575	*	Y	-1.0339	3.6044
15_54321738_A_C	rs12917191	15	54321738	A	C	0.0098	1.0101	0.992063	1.02775	0.7295	11	rs12917191	0.2894	15	54321738	A	C	0.2705	0.99	0.973	1.008	-0.0098	0.0092	85934	401577	15	54321738	15	54321738	*	rs12917191	H	15	54613936	chr15:54613936	rs12917191	a	c	0.2709	0.0252	0.0072	0.0004864	54613936	54321738	15	54321738	15	54321738	*	H	1.06522	3.5
15_54820579_T_C	rs28582773	15	54820579	T	C	-0.0055	0.994036	0.959693	1.03093	0.0553	11	rs28582773	0.7627	15	54820579	T	C	0.9447	1.006	0.97	1.042	0.0055	0.0182	85934	401577	15	54820579	15	54820579	*	rs28582773	Y	15	55112777	chr15:55112777	rs28582773	t	c	0.9416	-0.0529	0.014	0.0001629	55112777	54820579	15	54820579	15	54820579	*	Y	-0.302198	-3.77857
15_55535278_C_T	rs12438201	15	55535278	C	T	-0.0015	0.999	0.982	1.016	0.6079	10	rs12438201	0.8633	15	55535278	T	C	0.6079	0.999	0.982	1.016	-0.0015	0.0087	85934	401577	15	55535278	15	55535278	*	rs12438201	Y	15	55827476	chr15:55827476	rs12438201	t	c	0.6192	0.0245	0.0068	0.0003183	55827476	55535278	15	55535278	15	55535278	*	Y	-0.172414	3.60294
15_55536038_G_A	rs12904594	15	55536038	G	A	-0.0003	1	0.983	1.017	0.3708	10	rs12904594	0.9683	15	55536038	A	G	0.3708	1	0.983	1.017	-0.0003	0.0087	85934	401577	15	55536038	15	55536038	*	rs12904594	R	15	55828236	chr15:55828236	rs12904594	a	g	0.368	-0.0254	0.0068	0.0001898	55828236	55536038	15	55536038	15	55536038	*	R	-0.0344828	-3.73529
15_56095408_C_G	rs3803460	15	56095408	C	G	0.065	1.06724	0.94162	1.20919	0.0048	6	rs3803460	0.3098	15	56095408	C	G	0.9952	0.937	0.827	1.062	-0.065	0.064	84867	399287	15	56095408	15	56095408	*	rs3803460	B	15	56387606	chr15:56387606	rs3803460	c	g	0.9898	-0.1759	0.0413	2.008e-05	56387606	56095408	15	56095408	15	56095408	*	B	1.01562	-4.25908
15_56533478_T_C	rs7177197	15	56533478	T	C	-0.0258	0.974659	0.926784	1.02459	0.9694	11	rs7177197	0.3152	15	56533478	T	C	0.0306	1.026	0.976	1.079	0.0258	0.0256	85934	401577	15	56533478	15	56533478	*	rs7177197	Y	15	56825676	chr15:56825676	rs7177197	t	c	0.0313	0.0921	0.0187	8.916e-07	56825676	56533478	15	56533478	15	56533478	*	Y	-1.00781	4.92513
15_56536787_C_T	rs10518855	15	56536787	C	T	0.0268	1.027	0.975	1.082	0.0246	10	rs10518855	0.3107	15	56536787	T	C	0.0246	1.027	0.975	1.082	0.0268	0.0264	85934	401577	15	56536787	15	56536787	*	rs10518855	Y	15	56828985	chr15:56828985	rs10518855	t	c	0.0307	0.0959	0.019	4.184e-07	56828985	56536787	15	56536787	15	56536787	*	Y	1.01515	5.04737
15_56537293_G_T	rs35813867	15	56537293	G	T	0.0267	1.027	0.975	1.082	0.0246	10	rs35813867	0.3118	15	56537293	T	G	0.0246	1.027	0.975	1.082	0.0267	0.0264	85934	401577	15	56537293	15	56537293	*	rs35813867	K	15	56829491	chr15:56829491	rs35813867	t	g	0.0307	0.0954	0.019	4.804e-07	56829491	56537293	15	56537293	15	56537293	*	K	1.01136	5.02105
15_56538460_C_A	rs138268756	15	56538460	C	A	0.027	1.027	0.976	1.082	0.0246	10	rs138268756	0.3064	15	56538460	A	C	0.0246	1.027	0.976	1.082	0.027	0.0264	85934	401577	15	56538460	15	56538460	*	rs138268756	M	15	56830658	chr15:56830658	rs138268756	a	c	0.029	0.101	0.0199	3.833e-07	56830658	56538460	15	56538460	15	56538460	*	M	1.02273	5.07538
15_56548676_T_C	rs138273374	15	56548676	T	C	0.0283	1.02881	0.976562	1.08342	0.0246	11	rs138273374	0.2824	15	56548676	T	C	0.9754	0.972	0.923	1.024	-0.0283	0.0263	85934	401577	15	56548676	15	56548676	*	rs138273374	Y	15	56840874	chr15:56840874	rs138273374	t	c	0.9693	-0.0941	0.0188	5.945e-07	56840874	56548676	15	56548676	15	56548676	*	Y	1.07605	-5.00532
15_56551641_A_G	rs78419454	15	56551641	A	G	0.0289	1.02881	0.977517	1.08342	0.0246	11	rs78419454	0.2721	15	56551641	A	G	0.9754	0.972	0.923	1.023	-0.0289	0.0263	85934	401577	15	56551641	15	56551641	*	rs78419454	R	15	56843839	chr15:56843839	rs78419454	a	g	0.9692	-0.0925	0.0188	9.197e-07	56843839	56551641	15	56551641	15	56551641	*	R	1.09886	-4.92021
15_56552241_A_G	rs3985746	15	56552241	A	G	-0.0186	0.981354	0.938086	1.02669	0.9616	11	rs3985746	0.4195	15	56552241	A	G	0.0384	1.019	0.974	1.066	0.0186	0.0231	85934	401577	15	56552241	15	56552241	*	rs3985746	R	15	56844439	chr15:56844439	rs3985746	a	g	0.037	0.0661	0.0173	0.0001302	56844439	56552241	15	56552241	15	56552241	*	R	-0.805195	3.82081
15_56553141_T_C	rs2128180	15	56553141	T	C	0.0284	1.02881	0.977517	1.08225	0.0249	11	rs2128180	0.2767	15	56553141	T	C	0.9751	0.972	0.924	1.023	-0.0284	0.0261	85934	401577	15	56553141	15	56553141	*	rs2128180	Y	15	56845339	chr15:56845339	rs2128180	t	c	0.9691	-0.0935	0.0187	6.073e-07	56845339	56553141	15	56553141	15	56553141	*	Y	1.08812	-5
15_56555946_G_A	rs1842712	15	56555946	G	A	-0.0239	0.976	0.928	1.027	0.9702	10	rs1842712	0.3569	15	56555946	A	G	0.9702	0.976	0.928	1.027	-0.0239	0.026	85934	401577	15	56555946	15	56555946	*	rs1842712	R	15	56848144	chr15:56848144	rs1842712	a	g	0.9688	-0.09	0.0186	1.372e-06	56848144	56555946	15	56555946	15	56555946	*	R	-0.919231	-4.83871
15_56557207_T_G	rs2676765	15	56557207	T	G	-0.0144	0.985222	0.942507	1.03093	0.962	11	rs2676765	0.5337	15	56557207	T	G	0.038	1.015	0.97	1.061	0.0144	0.0231	85934	401577	15	56557207	15	56557207	*	rs2676765	K	15	56849405	chr15:56849405	rs2676765	t	g	0.0371	0.0644	0.0173	0.0001932	56849405	56557207	15	56557207	15	56557207	*	K	-0.623377	3.72254
15_56557579_T_C	rs1600827	15	56557579	T	C	-0.0186	0.981354	0.93985	1.02564	0.9591	11	rs1600827	0.4054	15	56557579	T	C	0.0409	1.019	0.975	1.064	0.0186	0.0224	85934	401577	15	56557579	15	56557579	*	rs1600827	Y	15	56849777	chr15:56849777	rs1600827	t	c	0.0377	0.0645	0.0172	0.0001725	56849777	56557579	15	56557579	15	56557579	*	Y	-0.830357	3.75
15_56558608_T_A	rs4774869	15	56558608	T	A	-0.0129	0.987	0.944	1.033	0.9611	5	rs4774869	0.5742	15	56558608	A	T	0.9611	0.987	0.944	1.033	-0.0129	0.023	85934	401577	15	56558608	15	56558608	*	rs4774869	W	15	56850806	chr15:56850806	rs4774869	a	t	0.9628	-0.0643	0.0173	0.0001977	56850806	56558608	15	56558608	15	56558608	*	W	-0.56087	-3.71676
15_56558765_T_C	rs2459565	15	56558765	T	C	-0.0258	0.974659	0.925926	1.02564	0.9701	11	rs2459565	0.3206	15	56558765	T	C	0.0299	1.026	0.975	1.08	0.0258	0.026	85934	401577	15	56558765	15	56558765	*	rs2459565	Y	15	56850963	chr15:56850963	rs2459565	t	c	0.0312	0.0888	0.0187	2.157e-06	56850963	56558765	15	56558765	15	56558765	*	Y	-0.992308	4.74866
15_56559297_A_C	rs2676178	15	56559297	A	C	-0.0262	0.97371	0.925926	1.02459	0.9708	11	rs2676178	0.3131	15	56559297	A	C	0.0292	1.027	0.976	1.08	0.0262	0.026	85934	401577	15	56559297	15	56559297	*	rs2676178	M	15	56851495	chr15:56851495	rs2676178	a	c	0.0312	0.0886	0.0187	2.274e-06	56851495	56559297	15	56559297	15	56559297	*	M	-1.00769	4.73797
15_56560797_C_G	rs77652731	15	56560797	C	G	0.029	1.02987	0.977517	1.08342	0.0248	6	rs77652731	0.2672	15	56560797	C	G	0.9752	0.971	0.923	1.023	-0.029	0.0262	85934	401577	15	56560797	15	56560797	*	rs77652731	S	15	56852995	chr15:56852995	rs77652731	c	g	0.9692	-0.0927	0.0187	7.568e-07	56852995	56560797	15	56560797	15	56560797	*	S	1.10687	-4.95722
15_56561756_A_G	rs2170461	15	56561756	A	G	-0.0175	0.982318	0.938967	1.02775	0.9612	11	rs2170461	0.4477	15	56561756	A	G	0.0388	1.018	0.973	1.065	0.0175	0.0231	85934	401577	15	56561756	15	56561756	*	rs2170461	R	15	56853954	chr15:56853954	rs2170461	a	g	0.0372	0.0641	0.0173	0.000207	56853954	56561756	15	56561756	15	56561756	*	R	-0.757576	3.7052
15_56561839_G_T	rs2170462	15	56561839	G	T	-0.0337	0.967	0.917	1.019	0.9704	10	rs2170462	0.2079	15	56561839	T	G	0.9704	0.967	0.917	1.019	-0.0337	0.0268	85934	401577	15	56561839	15	56561839	*	rs2170462	K	15	56854037	chr15:56854037	rs2170462	t	g	0.9709	-0.0879	0.0203	1.509e-05	56854037	56561839	15	56561839	15	56561839	*	K	-1.25746	-4.33005
15_56561911_G_A	rs149098073	15	56561911	G	A	0.0283	1.029	0.977	1.083	0.0248	10	rs149098073	0.2789	15	56561911	A	G	0.0248	1.029	0.977	1.083	0.0283	0.0262	85934	401577	15	56561911	15	56561911	*	rs149098073	R	15	56854109	chr15:56854109	rs149098073	a	g	0.0308	0.0921	0.0187	8.916e-07	56854109	56561911	15	56561911	15	56561911	*	R	1.08015	4.92513
15_56561921_G_C	rs143174602	15	56561921	G	C	0.0281	1.028	0.977	1.083	0.0248	5	rs143174602	0.2831	15	56561921	C	G	0.0248	1.028	0.977	1.083	0.0281	0.0262	85934	401577	15	56561921	15	56561921	*	rs143174602	V	15	56854119	chr15:56854119	rs143174602	c	g	0.0285	0.0859	0.0206	3.119e-05	56854119	56561921	15	56561921	15	56561921	*	V	1.07252	4.1699
15_56563065_A_C	rs2676181	15	56563065	A	C	-0.0258	0.974659	0.925926	1.02564	0.97	11	rs2676181	0.3203	15	56563065	A	C	0.03	1.026	0.975	1.08	0.0258	0.026	85934	401577	15	56563065	15	56563065	*	rs2676181	M	15	56855263	chr15:56855263	rs2676181	a	c	0.0312	0.09	0.0186	1.372e-06	56855263	56563065	15	56563065	15	56563065	*	M	-0.992308	4.83871
15_56563222_C_A	rs1087705	15	56563222	C	A	-0.0237	0.977	0.929	1.027	0.9686	10	rs1087705	0.3528	15	56563222	A	C	0.9686	0.977	0.929	1.027	-0.0237	0.0255	85934	401577	15	56563222	15	56563222	*	rs1087705	M	15	56855420	chr15:56855420	rs1087705	a	c	0.9685	-0.0873	0.0185	2.469e-06	56855420	56563222	15	56563222	15	56563222	*	M	-0.929412	-4.71892
15_56563419_C_A	rs12439586	15	56563419	C	A	0.0288	1.029	0.978	1.083	0.0248	10	rs12439586	0.271	15	56563419	A	C	0.0248	1.029	0.978	1.083	0.0288	0.0262	85934	401577	15	56563419	15	56563419	*	rs12439586	M	15	56855617	chr15:56855617	rs12439586	a	c	0.0308	0.0922	0.0187	8.676e-07	56855617	56563419	15	56563419	15	56563419	*	M	1.09924	4.93048
15_56566226_C_A	rs148944300	15	56566226	C	A	0.0272	1.028	0.976	1.082	0.0248	10	rs148944300	0.2989	15	56566226	A	C	0.0248	1.028	0.976	1.082	0.0272	0.0262	85934	401577	15	56566226	15	56566226	*	rs148944300	H	15	56858424	chr15:56858424	rs148944300	a	c	0.0308	0.0919	0.0187	9.415e-07	56858424	56566226	15	56566226	15	56566226	*	H	1.03817	4.91444
15_56569463_T_C	rs2733231	15	56569463	T	C	-0.0138	0.986193	0.942507	1.03199	0.961	11	rs2733231	0.549	15	56569463	T	C	0.039	1.014	0.969	1.061	0.0138	0.023	85934	401577	15	56569463	15	56569463	*	rs2733231	Y	15	56861661	chr15:56861661	rs2733231	t	c	0.0372	0.064	0.0173	0.0002117	56861661	56569463	15	56569463	15	56569463	*	Y	-0.6	3.69942
15_56570314_C_T	rs186763032	15	56570314	C	T	0.0282	1.029	0.977	1.083	0.0248	10	rs186763032	0.2816	15	56570314	T	C	0.0248	1.029	0.977	1.083	0.0282	0.0262	85934	401577	15	56570314	15	56570314	*	rs186763032	Y	15	56862512	chr15:56862512	rs186763032	t	c	0.0309	0.0918	0.0187	9.674e-07	56862512	56570314	15	56570314	15	56570314	*	Y	1.07634	4.90909
15_56576717_C_G	rs147231803	15	56576717	C	G	0.0285	1.02881	0.977517	1.08342	0.0249	6	rs147231803	0.275	15	56576717	C	G	0.9751	0.972	0.923	1.023	-0.0285	0.0261	85934	401577	15	56576717	15	56576717	*	rs147231803	B	15	56868915	chr15:56868915	rs147231803	c	g	0.969	-0.0925	0.0187	7.994e-07	56868915	56576717	15	56576717	15	56576717	*	B	1.09195	-4.94652
15_56577959_C_T	rs139280016	15	56577959	C	T	0.0294	1.03	0.978	1.084	0.0248	10	rs139280016	0.261	15	56577959	T	C	0.0248	1.03	0.978	1.084	0.0294	0.0262	85934	401577	15	56577959	15	56577959	*	rs139280016	Y	15	56870157	chr15:56870157	rs139280016	t	c	0.031	0.0933	0.0187	6.418e-07	56870157	56577959	15	56577959	15	56577959	*	Y	1.12214	4.9893
15_56580283_T_C	rs9920571	15	56580283	T	C	-0.0234	0.976562	0.928505	1.02775	0.9694	11	rs9920571	0.3641	15	56580283	T	C	0.0306	1.024	0.973	1.077	0.0234	0.0258	85934	401577	15	56580283	15	56580283	*	rs9920571	Y	15	56872481	chr15:56872481	rs9920571	t	c	0.0314	0.0881	0.0186	2.277e-06	56872481	56580283	15	56580283	15	56580283	*	Y	-0.906977	4.73656
15_56580728_T_C	rs9920615	15	56580728	T	C	-0.027	0.97371	0.925926	1.02354	0.9693	11	rs9920615	0.2942	15	56580728	T	C	0.0307	1.027	0.977	1.08	0.027	0.0257	85934	401577	15	56580728	15	56580728	*	rs9920615	Y	15	56872926	chr15:56872926	rs9920615	t	c	0.0315	0.0885	0.0186	2.048e-06	56872926	56580728	15	56580728	15	56580728	*	Y	-1.05058	4.75806
15_56583734_G_A	rs146064927	15	56583734	G	A	0.0289	1.029	0.978	1.083	0.0249	10	rs146064927	0.2691	15	56583734	A	G	0.0249	1.029	0.978	1.083	0.0289	0.0261	85934	401577	15	56583734	15	56583734	*	rs146064927	R	15	56875932	chr15:56875932	rs146064927	a	g	0.031	0.0927	0.0187	7.568e-07	56875932	56583734	15	56583734	15	56583734	*	R	1.10728	4.95722
15_56585355_G_C	rs11071277	15	56585355	G	C	-0.0122	0.988	0.944	1.034	0.9618	5	rs11071277	0.5995	15	56585355	C	G	0.9618	0.988	0.944	1.034	-0.0122	0.0232	85934	401577	15	56585355	15	56585355	*	rs11071277	B	15	56877553	chr15:56877553	rs11071277	c	g	0.9629	-0.0662	0.0173	0.0001271	56877553	56585355	15	56585355	15	56585355	*	B	-0.525862	-3.82659
15_56585730_T_C	rs7182506	15	56585730	T	C	-0.0125	0.987167	0.944287	1.03306	0.961	11	rs7182506	0.5867	15	56585730	T	C	0.039	1.013	0.968	1.059	0.0125	0.0231	85934	401577	15	56585730	15	56585730	*	rs7182506	Y	15	56877928	chr15:56877928	rs7182506	t	c	0.0373	0.0653	0.0173	0.0001569	56877928	56585730	15	56585730	15	56585730	*	Y	-0.541126	3.77457
15_56587923_A_C	rs1586022	15	56587923	A	C	-0.0116	0.988142	0.944287	1.03413	0.9616	11	rs1586022	0.6168	15	56587923	A	C	0.0384	1.012	0.967	1.059	0.0116	0.0232	85934	401577	15	56587923	15	56587923	*	rs1586022	M	15	56880121	chr15:56880121	rs1586022	a	c	0.037	0.0667	0.0173	0.000113	56880121	56587923	15	56587923	15	56587923	*	M	-0.5	3.85549
15_56588441_T_C	rs4594195	15	56588441	T	C	-0.0119	0.988142	0.944287	1.03413	0.9605	11	rs4594195	0.6058	15	56588441	T	C	0.0395	1.012	0.967	1.059	0.0119	0.023	85934	401577	15	56588441	15	56588441	*	rs4594195	Y	15	56880639	chr15:56880639	rs4594195	t	c	0.0372	0.0652	0.0173	0.0001606	56880639	56588441	15	56588441	15	56588441	*	Y	-0.517391	3.76879
15_56592352_C_T	rs8029710	15	56592352	C	T	-0.0126	0.987	0.944	1.033	0.9623	10	rs8029710	0.5851	15	56592352	T	C	0.9623	0.987	0.944	1.033	-0.0126	0.0231	85934	401577	15	56592352	15	56592352	*	rs8029710	Y	15	56884550	chr15:56884550	rs8029710	t	c	0.9624	-0.0618	0.0172	0.0003194	56884550	56592352	15	56592352	15	56592352	*	Y	-0.545455	-3.59302
15_56592950_C_G	rs139219993	15	56592950	C	G	0.0386	1.0395	0.965251	1.11857	0.0128	6	rs139219993	0.3036	15	56592950	C	G	0.9872	0.962	0.894	1.036	-0.0386	0.0375	85502	400497	15	56592950	15	56592950	*	rs139219993	S	15	56885148	chr15:56885148	rs139219993	c	g	0.984	-0.123	0.0272	6.234e-06	56885148	56592950	15	56592950	15	56592950	*	S	1.02933	-4.52206
15_56595436_G_A	rs1600831	15	56595436	G	A	-0.0106	0.989	0.946	1.035	0.961	10	rs1600831	0.6442	15	56595436	A	G	0.961	0.989	0.946	1.035	-0.0106	0.0229	85934	401577	15	56595436	15	56595436	*	rs1600831	R	15	56887634	chr15:56887634	rs1600831	a	g	0.9622	-0.0618	0.0172	0.0003194	56887634	56595436	15	56595436	15	56595436	*	R	-0.462882	-3.59302
15_56598326_T_C	rs77615466	15	56598326	T	C	0.0263	1.02669	0.976562	1.07991	0.0256	11	rs77615466	0.3063	15	56598326	T	C	0.9744	0.974	0.926	1.024	-0.0263	0.0257	85934	401577	15	56598326	15	56598326	*	rs77615466	Y	15	56890524	chr15:56890524	rs77615466	t	c	0.968	-0.0851	0.0185	4.391e-06	56890524	56598326	15	56598326	15	56598326	*	Y	1.02335	-4.6
15_56599163_G_A	rs145491640	15	56599163	G	A	0.028	1.028	0.978	1.082	0.0256	10	rs145491640	0.2762	15	56599163	A	G	0.0256	1.028	0.978	1.082	0.028	0.0257	85934	401577	15	56599163	15	56599163	*	rs145491640	R	15	56891361	chr15:56891361	rs145491640	a	g	0.032	0.0852	0.0185	4.279e-06	56891361	56599163	15	56599163	15	56599163	*	R	1.08949	4.60541
15_56600215_C_T	rs141059673	15	56600215	C	T	0.0262	1.027	0.976	1.08	0.0256	10	rs141059673	0.3093	15	56600215	T	C	0.0256	1.027	0.976	1.08	0.0262	0.0257	85934	401577	15	56600215	15	56600215	*	rs141059673	Y	15	56892413	chr15:56892413	rs141059673	t	c	0.0319	0.086	0.0185	3.475e-06	56892413	56600215	15	56600215	15	56600215	*	Y	1.01946	4.64865
15_56601954_A_T	rs144527419	15	56601954	A	T	0.0259	1.02669	0.97561	1.07875	0.0257	6	rs144527419	0.3145	15	56601954	A	T	0.9743	0.974	0.927	1.025	-0.0259	0.0257	85934	401577	15	56601954	15	56601954	*	rs144527419	W	15	56894152	chr15:56894152	rs144527419	a	t	0.968	-0.0832	0.0184	6.333e-06	56894152	56601954	15	56601954	15	56601954	*	W	1.00778	-4.52174
15_56603722_A_G	rs17819562	15	56603722	A	G	0.0461	1.04712	0.979432	1.11982	0.015	11	rs17819562	0.177	15	56603722	A	G	0.985	0.955	0.893	1.021	-0.0461	0.0342	85502	400497	15	56603722	15	56603722	*	rs17819562	R	15	56895920	chr15:56895920	rs17819562	a	g	0.9827	-0.1115	0.0255	1.274e-05	56895920	56603722	15	56603722	15	56603722	*	R	1.34795	-4.37255
15_56604676_T_C	rs139730914	15	56604676	T	C	0.0285	1.02881	0.978474	1.08225	0.0258	11	rs139730914	0.267	15	56604676	T	C	0.9742	0.972	0.924	1.022	-0.0285	0.0257	85934	401577	15	56604676	15	56604676	*	rs139730914	Y	15	56896874	chr15:56896874	rs139730914	t	c	0.9679	-0.0841	0.0184	5.024e-06	56896874	56604676	15	56604676	15	56604676	*	Y	1.10895	-4.57065
15_56604900_C_G	rs1600829	15	56604900	C	G	-0.0241	0.976562	0.928505	1.02669	0.9694	6	rs1600829	0.3444	15	56604900	C	G	0.0306	1.024	0.974	1.077	0.0241	0.0255	85934	401577	15	56604900	15	56604900	*	rs1600829	S	15	56897098	chr15:56897098	rs1600829	c	g	0.0319	0.0838	0.0184	5.428e-06	56897098	56604900	15	56604900	15	56604900	*	S	-0.945098	4.55435
15_56611792_G_T	rs12440006	15	56611792	G	T	0.0246	1.025	0.975	1.078	0.0256	10	rs12440006	0.3386	15	56611792	T	G	0.0256	1.025	0.975	1.078	0.0246	0.0257	85934	401577	15	56611792	15	56611792	*	rs12440006	K	15	56903990	chr15:56903990	rs12440006	t	g	0.0316	0.0848	0.0185	4.744e-06	56903990	56611792	15	56611792	15	56611792	*	K	0.957198	4.58378
15_56623813_G_C	rs139322553	15	56623813	G	C	0.0245	1.025	0.974	1.078	0.0256	5	rs139322553	0.3411	15	56623813	C	G	0.0256	1.025	0.974	1.078	0.0245	0.0257	85934	401577	15	56623813	15	56623813	*	rs139322553	S	15	56916011	chr15:56916011	rs139322553	c	g	0.0317	0.0839	0.0185	5.976e-06	56916011	56623813	15	56623813	15	56623813	*	S	0.953307	4.53514
15_56626578_A_G	rs117851660	15	56626578	A	G	0.0252	1.02564	0.97561	1.07875	0.0256	11	rs117851660	0.3269	15	56626578	A	G	0.9744	0.975	0.927	1.025	-0.0252	0.0257	85934	401577	15	56626578	15	56626578	*	rs117851660	R	15	56918776	chr15:56918776	rs117851660	a	g	0.9683	-0.0844	0.0185	5.258e-06	56918776	56626578	15	56626578	15	56626578	*	R	0.980545	-4.56216
15_56631307_C_T	rs75969011	15	56631307	C	T	0.0266	1.027	0.977	1.08	0.0257	10	rs75969011	0.3006	15	56631307	T	C	0.0257	1.027	0.977	1.08	0.0266	0.0257	85934	401577	15	56631307	15	56631307	*	rs75969011	Y	15	56923505	chr15:56923505	rs75969011	t	c	0.0317	0.0842	0.0185	5.535e-06	56923505	56631307	15	56631307	15	56631307	*	Y	1.03502	4.55135
15_56633106_T_C	rs141234123	15	56633106	T	C	0.0272	1.02775	0.977517	1.07991	0.0257	11	rs141234123	0.2883	15	56633106	T	C	0.9743	0.973	0.926	1.023	-0.0272	0.0256	85934	401577	15	56633106	15	56633106	*	rs141234123	Y	15	56925304	chr15:56925304	rs141234123	t	c	0.9683	-0.0849	0.0184	4.081e-06	56925304	56633106	15	56633106	15	56633106	*	Y	1.0625	-4.61413
15_56639803_G_T	rs1564557	15	56639803	G	T	0.0217	1.022	0.976	1.07	0.0306	10	rs1564557	0.3581	15	56639803	T	G	0.0306	1.022	0.976	1.07	0.0217	0.0236	85934	401577	15	56639803	15	56639803	*	rs1564557	K	15	56932001	chr15:56932001	rs1564557	t	g	0.0363	0.0743	0.0173	1.702e-05	56932001	56639803	15	56639803	15	56639803	*	K	0.919492	4.2948
15_56641885_T_C	rs12907983	15	56641885	T	C	-0.0216	0.978474	0.931966	1.02775	0.9692	11	rs12907983	0.3895	15	56641885	T	C	0.0308	1.022	0.973	1.073	0.0216	0.0251	85934	401577	15	56641885	15	56641885	*	rs12907983	Y	15	56934083	chr15:56934083	rs12907983	t	c	0.032	0.0818	0.0183	8.031e-06	56934083	56641885	15	56641885	15	56641885	*	Y	-0.860558	4.46995
15_56642147_A_G	rs116967689	15	56642147	A	G	0.0273	1.02775	0.977517	1.08108	0.0257	11	rs116967689	0.2877	15	56642147	A	G	0.9743	0.973	0.925	1.023	-0.0273	0.0257	85934	401577	15	56642147	15	56642147	*	rs116967689	R	15	56934345	chr15:56934345	rs116967689	a	g	0.9682	-0.0859	0.0184	3.139e-06	56934345	56642147	15	56642147	15	56642147	*	R	1.06226	-4.66848
15_56646156_C_G	rs150651225	15	56646156	C	G	0.0278	1.02775	0.977517	1.08108	0.0257	6	rs150651225	0.2791	15	56646156	C	G	0.9743	0.973	0.925	1.023	-0.0278	0.0256	85934	401577	15	56646156	15	56646156	*	rs150651225	S	15	56938354	chr15:56938354	rs150651225	c	g	0.9682	-0.0855	0.0184	3.488e-06	56938354	56646156	15	56646156	15	56646156	*	S	1.08594	-4.64674
15_56650344_A_G	rs12438728	15	56650344	A	G	0.0285	1.02881	0.978474	1.08225	0.0257	11	rs12438728	0.2662	15	56650344	A	G	0.9743	0.972	0.924	1.022	-0.0285	0.0256	85934	401577	15	56650344	15	56650344	*	rs12438728	R	15	56942542	chr15:56942542	rs12438728	a	g	0.9683	-0.0859	0.0184	3.139e-06	56942542	56650344	15	56650344	15	56650344	*	R	1.11328	-4.66848
15_56650907_G_A	rs150189641	15	56650907	G	A	0.0289	1.029	0.979	1.082	0.0257	10	rs150189641	0.2605	15	56650907	A	G	0.0257	1.029	0.979	1.082	0.0289	0.0257	85934	401577	15	56650907	15	56650907	*	rs150189641	R	15	56943105	chr15:56943105	rs150189641	a	g	0.0317	0.0854	0.0184	3.581e-06	56943105	56650907	15	56650907	15	56650907	*	R	1.12451	4.6413
15_56650944_C_T	rs117595816	15	56650944	C	T	0.0288	1.029	0.979	1.082	0.0257	10	rs117595816	0.2613	15	56650944	T	C	0.0257	1.029	0.979	1.082	0.0288	0.0257	85934	401577	15	56650944	15	56650944	*	rs117595816	Y	15	56943142	chr15:56943142	rs117595816	t	c	0.0317	0.0854	0.0184	3.581e-06	56943142	56650944	15	56650944	15	56650944	*	Y	1.12062	4.6413
15_56652820_T_A	rs117862389	15	56652820	T	A	0.0283	1.029	0.978	1.082	0.0257	5	rs117862389	0.2703	15	56652820	A	T	0.0257	1.029	0.978	1.082	0.0283	0.0256	85934	401577	15	56652820	15	56652820	*	rs117862389	W	15	56945018	chr15:56945018	rs117862389	a	t	0.0318	0.0859	0.0184	3.139e-06	56945018	56652820	15	56652820	15	56652820	*	W	1.10547	4.66848
15_56653250_A_G	rs4774885	15	56653250	A	G	-0.0212	0.979432	0.931966	1.02881	0.9699	11	rs4774885	0.4022	15	56653250	A	G	0.0301	1.021	0.972	1.073	0.0212	0.0253	85934	401577	15	56653250	15	56653250	*	rs4774885	R	15	56945448	chr15:56945448	rs4774885	a	g	0.0319	0.0814	0.0184	9.995e-06	56945448	56653250	15	56653250	15	56653250	*	R	-0.837945	4.42391
15_56659819_A_G	rs139522155	15	56659819	A	G	0.0228	1.02354	0.970874	1.07759	0.024	11	rs139522155	0.3906	15	56659819	A	G	0.976	0.977	0.928	1.03	-0.0228	0.0266	85934	401577	15	56659819	15	56659819	*	rs139522155	R	15	56952017	chr15:56952017	rs139522155	a	g	0.9708	-0.0839	0.0193	1.331e-05	56952017	56659819	15	56659819	15	56659819	*	R	0.857143	-4.34715
15_56663983_T_G	rs143923618	15	56663983	T	G	0.0234	1.02354	0.971817	1.07875	0.024	11	rs143923618	0.3782	15	56663983	T	G	0.976	0.977	0.927	1.029	-0.0234	0.0266	85934	401577	15	56663983	15	56663983	*	rs143923618	K	15	56956181	chr15:56956181	rs143923618	t	g	0.9708	-0.0834	0.0194	1.665e-05	56956181	56663983	15	56663983	15	56663983	*	K	0.879699	-4.29897
15_56664981_T_C	rs17238859	15	56664981	T	C	0.0243	1.02459	0.972763	1.07875	0.024	11	rs17238859	0.3603	15	56664981	T	C	0.976	0.976	0.927	1.028	-0.0243	0.0265	85934	401577	15	56664981	15	56664981	*	rs17238859	Y	15	56957179	chr15:56957179	rs17238859	t	c	0.9708	-0.0826	0.0193	1.807e-05	56957179	56664981	15	56664981	15	56664981	*	Y	0.916981	-4.27979
15_56676429_C_G	rs144785303	15	56676429	C	G	0.0284	1.02881	0.978474	1.08225	0.0257	6	rs144785303	0.2686	15	56676429	C	G	0.9743	0.972	0.924	1.022	-0.0284	0.0257	85934	401577	15	56676429	15	56676429	*	rs144785303	S	15	56968627	chr15:56968627	rs144785303	c	g	0.9682	-0.0851	0.0184	3.873e-06	56968627	56676429	15	56676429	15	56676429	*	S	1.10506	-4.625
15_56679107_T_A	rs7181745	15	56679107	T	A	-0.0058	0.994	0.975	1.014	0.2104	5	rs7181745	0.5653	15	56679107	A	T	0.2104	0.994	0.975	1.014	-0.0058	0.01	85934	401577	15	56679107	15	56679107	*	rs7181745	W	15	56971305	chr15:56971305	rs7181745	a	t	0.1985	-0.0288	0.0081	0.0003539	56971305	56679107	15	56679107	15	56679107	*	W	-0.58	-3.55556
15_56680019_G_A	rs3784553	15	56680019	G	A	-0.006	0.994	0.975	1.014	0.2103	10	rs3784553	0.5493	15	56680019	A	G	0.2103	0.994	0.975	1.014	-0.006	0.01	85934	401577	15	56680019	15	56680019	*	rs3784553	R	15	56972217	chr15:56972217	rs3784553	a	g	0.1983	-0.0283	0.0081	0.0004477	56972217	56680019	15	56680019	15	56680019	*	R	-0.6	-3.49383
15_56682115_A_T	rs150840058	15	56682115	A	T	0.0308	1.03093	0.980392	1.0846	0.0257	6	rs150840058	0.23	15	56682115	A	T	0.9743	0.97	0.922	1.02	-0.0308	0.0257	85934	401577	15	56682115	15	56682115	*	rs150840058	W	15	56974313	chr15:56974313	rs150840058	a	t	0.9682	-0.0853	0.0184	3.676e-06	56974313	56682115	15	56682115	15	56682115	*	W	1.19844	-4.63587
15_56682819_T_G	rs11071285	15	56682819	T	G	-0.0218	0.978474	0.931099	1.02775	0.9697	11	rs11071285	0.3893	15	56682819	T	G	0.0303	1.022	0.973	1.074	0.0218	0.0253	85934	401577	15	56682819	15	56682819	*	rs11071285	K	15	56975017	chr15:56975017	rs11071285	t	g	0.0319	0.0838	0.0184	5.428e-06	56975017	56682819	15	56682819	15	56682819	*	K	-0.86166	4.55435
15_56686655_G_A	rs17819592	15	56686655	G	A	0.0306	1.031	0.98	1.084	0.0257	10	rs17819592	0.2323	15	56686655	A	G	0.0257	1.031	0.98	1.084	0.0306	0.0257	85934	401577	15	56686655	15	56686655	*	rs17819592	R	15	56978853	chr15:56978853	rs17819592	a	g	0.0318	0.0862	0.0184	2.9e-06	56978853	56686655	15	56686655	15	56686655	*	R	1.19066	4.68478
15_56689778_C_A	rs1871860	15	56689778	C	A	-0.0252	0.975	0.928	1.025	0.9701	10	rs1871860	0.3232	15	56689778	A	C	0.9701	0.975	0.928	1.025	-0.0252	0.0255	85934	401577	15	56689778	15	56689778	*	rs1871860	M	15	56981976	chr15:56981976	rs1871860	a	c	0.968	-0.0826	0.0193	1.807e-05	56981976	56689778	15	56689778	15	56689778	*	M	-0.988235	-4.27979
15_56690991_C_A	rs139061997	15	56690991	C	A	0.0408	1.042	0.992	1.094	0.0275	10	rs139061997	0.1035	15	56690991	A	C	0.0275	1.042	0.992	1.094	0.0408	0.025	85934	401577	15	56690991	15	56690991	*	rs139061997	M	15	56983189	chr15:56983189	rs139061997	a	c	0.0327	0.0839	0.0183	4.673e-06	56983189	56690991	15	56690991	15	56690991	*	M	1.632	4.5847
15_56691656_T_G	rs480701	15	56691656	T	G	-0.0258	0.974659	0.927644	1.02354	0.9694	11	rs480701	0.3057	15	56691656	T	G	0.0306	1.026	0.977	1.078	0.0258	0.0252	85934	401577	15	56691656	15	56691656	*	rs480701	K	15	56983854	chr15:56983854	rs480701	t	g	0.0319	0.082	0.0184	8.593e-06	56983854	56691656	15	56691656	15	56691656	*	K	-1.02381	4.45652
15_56692636_A_G	rs79742097	15	56692636	A	G	0.0313	1.03199	0.981354	1.08578	0.0255	11	rs79742097	0.2242	15	56692636	A	G	0.9745	0.969	0.921	1.019	-0.0313	0.0258	85934	401577	15	56692636	15	56692636	*	rs79742097	R	15	56984834	chr15:56984834	rs79742097	a	g	0.9682	-0.085	0.0185	4.506e-06	56984834	56692636	15	56692636	15	56692636	*	R	1.21318	-4.59459
15_56696534_T_A	rs7171500	15	56696534	T	A	-0.0072	0.993	0.974	1.012	0.2147	5	rs7171500	0.4703	15	56696534	A	T	0.2147	0.993	0.974	1.012	-0.0072	0.0099	85934	401577	15	56696534	15	56696534	*	rs7171500	W	15	56988732	chr15:56988732	rs7171500	a	t	0.2024	-0.0281	0.008	0.0004135	56988732	56696534	15	56696534	15	56696534	*	W	-0.727273	-3.5125
15_56697237_T_C	rs145040876	15	56697237	T	C	0.0312	1.03199	0.981354	1.0846	0.0256	11	rs145040876	0.2245	15	56697237	T	C	0.9744	0.969	0.922	1.019	-0.0312	0.0257	85934	401577	15	56697237	15	56697237	*	rs145040876	Y	15	56989435	chr15:56989435	rs145040876	t	c	0.9681	-0.0855	0.0184	3.488e-06	56989435	56697237	15	56697237	15	56697237	*	Y	1.21401	-4.64674
15_56697707_T_C	rs77736828	15	56697707	T	C	0.0303	1.03093	0.980392	1.0846	0.0256	11	rs77736828	0.2376	15	56697707	T	C	0.9744	0.97	0.922	1.02	-0.0303	0.0257	85934	401577	15	56697707	15	56697707	*	rs77736828	Y	15	56989905	chr15:56989905	rs77736828	t	c	0.9681	-0.0855	0.0184	3.488e-06	56989905	56697707	15	56697707	15	56697707	*	Y	1.17899	-4.64674
15_56698288_G_A	rs59066195	15	56698288	G	A	-0.0068	0.993	0.974	1.013	0.2134	10	rs59066195	0.4914	15	56698288	A	G	0.2134	0.993	0.974	1.013	-0.0068	0.01	85934	401577	15	56698288	15	56698288	*	rs59066195	R	15	56990486	chr15:56990486	rs59066195	a	g	0.2009	-0.028	0.008	0.0004336	56990486	56698288	15	56698288	15	56698288	*	R	-0.68	-3.5
15_56698785_C_A	rs7172110	15	56698785	C	A	-0.0062	0.994	0.975	1.013	0.2141	10	rs7172110	0.5335	15	56698785	A	C	0.2141	0.994	0.975	1.013	-0.0062	0.0099	85934	401577	15	56698785	15	56698785	*	rs7172110	M	15	56990983	chr15:56990983	rs7172110	a	c	0.201	-0.0283	0.0081	0.0004477	56990983	56698785	15	56698785	15	56698785	*	M	-0.626263	-3.49383
15_56708515_T_G	rs80031000	15	56708515	T	G	0.028	1.02881	0.977517	1.08108	0.0258	11	rs80031000	0.2745	15	56708515	T	G	0.9742	0.972	0.925	1.023	-0.028	0.0257	85934	401577	15	56708515	15	56708515	*	rs80031000	K	15	57000713	chr15:57000713	rs80031000	t	g	0.9682	-0.0859	0.0184	3.139e-06	57000713	56708515	15	56708515	15	56708515	*	K	1.08949	-4.66848
15_56709869_T_A	rs11071286	15	56709869	T	A	-0.0235	0.977	0.929	1.027	0.9695	5	rs11071286	0.3534	15	56709869	A	T	0.9695	0.977	0.929	1.027	-0.0235	0.0254	85934	401577	15	56709869	15	56709869	*	rs11071286	W	15	57002067	chr15:57002067	rs11071286	a	t	0.9681	-0.0832	0.0184	6.333e-06	57002067	56709869	15	56709869	15	56709869	*	W	-0.925197	-4.52174
15_56710476_G_A	rs17238880	15	56710476	G	A	0.0303	1.031	0.98	1.084	0.0254	10	rs17238880	0.241	15	56710476	A	G	0.0254	1.031	0.98	1.084	0.0303	0.0258	85934	401577	15	56710476	15	56710476	*	rs17238880	R	15	57002674	chr15:57002674	rs17238880	a	g	0.0292	0.0772	0.0203	0.0001443	57002674	56710476	15	56710476	15	56710476	*	R	1.17442	3.80296
15_56714957_A_T	rs79004442	15	56714957	A	T	0.0316	1.03199	0.981354	1.08578	0.0256	6	rs79004442	0.2192	15	56714957	A	T	0.9744	0.969	0.921	1.019	-0.0316	0.0257	85934	401577	15	56714957	15	56714957	*	rs79004442	W	15	57007155	chr15:57007155	rs79004442	a	t	0.9682	-0.0856	0.0184	3.397e-06	57007155	56714957	15	56714957	15	56714957	*	W	1.22957	-4.65217
15_56715032_G_C	rs116842543	15	56715032	G	C	0.0323	1.033	0.982	1.086	0.0256	5	rs116842543	0.2092	15	56715032	C	G	0.0256	1.033	0.982	1.086	0.0323	0.0257	85934	401577	15	56715032	15	56715032	*	rs116842543	S	15	57007230	chr15:57007230	rs116842543	c	g	0.0318	0.0855	0.0184	3.488e-06	57007230	56715032	15	56715032	15	56715032	*	S	1.25681	4.64674
15_56727658_C_T	rs74015901	15	56727658	C	T	0.0264	1.027	0.977	1.079	0.0269	10	rs74015901	0.2957	15	56727658	T	C	0.0269	1.027	0.977	1.079	0.0264	0.0253	85934	401577	15	56727658	15	56727658	*	rs74015901	Y	15	57019856	chr15:57019856	rs74015901	t	c	0.0319	0.0815	0.0184	9.747e-06	57019856	56727658	15	56727658	15	56727658	*	Y	1.04348	4.42935
15_56729985_G_T	rs10518872	15	56729985	G	T	0.0246	1.025	0.975	1.077	0.0264	10	rs10518872	0.3343	15	56729985	T	G	0.0264	1.025	0.975	1.077	0.0246	0.0255	85934	401577	15	56729985	15	56729985	*	rs10518872	K	15	57022183	chr15:57022183	rs10518872	t	g	0.0317	0.0827	0.0184	7.195e-06	57022183	56729985	15	56729985	15	56729985	*	K	0.964706	4.49457
15_56732545_C_T	rs117719843	15	56732545	C	T	0.0293	1.03	0.979	1.083	0.0252	10	rs117719843	0.257	15	56732545	T	C	0.0252	1.03	0.979	1.083	0.0293	0.0259	85934	401577	15	56732545	15	56732545	*	rs117719843	Y	15	57024743	chr15:57024743	rs117719843	t	c	0.0316	0.0851	0.0185	4.391e-06	57024743	56732545	15	56732545	15	56732545	*	Y	1.13127	4.6
15_56734083_G_A	rs114806397	15	56734083	G	A	0.0272	1.028	0.977	1.081	0.0256	10	rs114806397	0.2907	15	56734083	A	G	0.0256	1.028	0.977	1.081	0.0272	0.0257	85934	401577	15	56734083	15	56734083	*	rs114806397	R	15	57026281	chr15:57026281	rs114806397	a	g	0.0306	0.0816	0.0186	1.196e-05	57026281	56734083	15	56734083	15	56734083	*	R	1.05837	4.3871
15_56736299_A_G	rs2161935	15	56736299	A	G	-0.0223	0.977517	0.930233	1.02775	0.9703	11	rs2161935	0.3824	15	56736299	A	G	0.0297	1.023	0.973	1.075	0.0223	0.0255	85934	401577	15	56736299	15	56736299	*	rs2161935	R	15	57028497	chr15:57028497	rs2161935	a	g	0.0307	0.079	0.0187	2.496e-05	57028497	56736299	15	56736299	15	56736299	*	R	-0.87451	4.2246
15_56736717_A_G	rs2899599	15	56736717	A	G	0.0281	1.02881	0.977517	1.08225	0.0255	11	rs2899599	0.2752	15	56736717	A	G	0.9745	0.972	0.924	1.023	-0.0281	0.0258	85934	401577	15	56736717	15	56736717	*	rs2899599	R	15	57028915	chr15:57028915	rs2899599	a	g	0.9693	-0.0827	0.0186	9.105e-06	57028915	56736717	15	56736717	15	56736717	*	R	1.08915	-4.44624
15_56737594_T_C	rs7176472	15	56737594	T	C	-0.0236	0.976562	0.929368	1.02669	0.9699	11	rs7176472	0.3558	15	56737594	T	C	0.0301	1.024	0.974	1.076	0.0236	0.0255	85934	401577	15	56737594	15	56737594	*	rs7176472	Y	15	57029792	chr15:57029792	rs7176472	t	c	0.0308	0.0797	0.0186	1.899e-05	57029792	56737594	15	56737594	15	56737594	*	Y	-0.92549	4.28495
15_56742250_T_C	rs2052641	15	56742250	T	C	0.0293	1.02987	0.979432	1.08225	0.0258	11	rs2052641	0.2527	15	56742250	T	C	0.9742	0.971	0.924	1.021	-0.0293	0.0256	85934	401577	15	56742250	15	56742250	*	rs2052641	Y	15	57034448	chr15:57034448	rs2052641	t	c	0.9692	-0.0821	0.0186	1.057e-05	57034448	56742250	15	56742250	15	56742250	*	Y	1.14453	-4.41398
15_56747368_T_G	rs12439116	15	56747368	T	G	0.0282	1.02881	0.978474	1.08108	0.0263	11	rs12439116	0.2684	15	56747368	T	G	0.9737	0.972	0.925	1.022	-0.0282	0.0255	85934	401577	15	56747368	15	56747368	*	rs12439116	K	15	57039566	chr15:57039566	rs12439116	t	g	0.9691	-0.082	0.0185	9.658e-06	57039566	56747368	15	56747368	15	56747368	*	K	1.10588	-4.43243
15_56748078_T_C	rs78683467	15	56748078	T	C	0.0302	1.03093	0.980392	1.08342	0.0258	11	rs78683467	0.238	15	56748078	T	C	0.9742	0.97	0.923	1.02	-0.0302	0.0256	85934	401577	15	56748078	15	56748078	*	rs78683467	Y	15	57040276	chr15:57040276	rs78683467	t	c	0.9691	-0.0827	0.0185	8.102e-06	57040276	56748078	15	56748078	15	56748078	*	Y	1.17969	-4.47027
15_56751568_G_A	rs4287503	15	56751568	G	A	0.0279	1.028	0.978	1.082	0.0255	10	rs4287503	0.2802	15	56751568	A	G	0.0255	1.028	0.978	1.082	0.0279	0.0258	85934	401577	15	56751568	15	56751568	*	rs4287503	R	15	57043766	chr15:57043766	rs4287503	a	g	0.0303	0.0848	0.0187	6.049e-06	57043766	56751568	15	56751568	15	56751568	*	R	1.0814	4.53476
15_56751593_A_C	rs6493888	15	56751593	A	C	-0.0216	0.978474	0.931099	1.02881	0.9697	11	rs6493888	0.3986	15	56751593	A	C	0.0303	1.022	0.972	1.074	0.0216	0.0256	85934	401577	15	56751593	15	56751593	*	rs6493888	M	15	57043791	chr15:57043791	rs6493888	a	c	0.0304	0.0828	0.0187	9.964e-06	57043791	56751593	15	56751593	15	56751593	*	M	-0.84375	4.42781
15_56752537_G_A	rs148107929	15	56752537	G	A	0.0278	1.028	0.977	1.082	0.0255	10	rs148107929	0.2808	15	56752537	A	G	0.0255	1.028	0.977	1.082	0.0278	0.0258	85934	401577	15	56752537	15	56752537	*	rs148107929	R	15	57044735	chr15:57044735	rs148107929	a	g	0.0303	0.0848	0.0187	6.049e-06	57044735	56752537	15	56752537	15	56752537	*	R	1.07752	4.53476
15_56752736_A_C	rs150664885	15	56752736	A	C	0.0278	1.02775	0.977517	1.08108	0.0258	11	rs150664885	0.2785	15	56752736	A	C	0.9742	0.973	0.925	1.023	-0.0278	0.0256	85934	401577	15	56752736	15	56752736	*	rs150664885	M	15	57044934	chr15:57044934	rs150664885	a	c	0.9687	-0.0818	0.0185	1.015e-05	57044934	56752736	15	56752736	15	56752736	*	M	1.08594	-4.42162
15_56757012_T_C	rs1834199	15	56757012	T	C	-0.0223	0.977517	0.930233	1.02775	0.9696	11	rs1834199	0.3807	15	56757012	T	C	0.0304	1.023	0.973	1.075	0.0223	0.0254	85934	401577	15	56757012	15	56757012	*	rs1834199	Y	15	57049210	chr15:57049210	rs1834199	t	c	0.0306	0.0842	0.0186	6.246e-06	57049210	56757012	15	56757012	15	56757012	*	Y	-0.877953	4.52688
15_56757565_G_C	rs1364541	15	56757565	G	C	0.0286	1.029	0.978	1.082	0.0257	5	rs1364541	0.2646	15	56757565	C	G	0.0257	1.029	0.978	1.082	0.0286	0.0257	85934	401577	15	56757565	15	56757565	*	rs1364541	S	15	57049763	chr15:57049763	rs1364541	c	g	0.0308	0.0821	0.0186	1.057e-05	57049763	56757565	15	56757565	15	56757565	*	S	1.11284	4.41398
15_56761221_G_A	rs116902299	15	56761221	G	A	0.0268	1.027	0.977	1.08	0.0258	10	rs116902299	0.2955	15	56761221	A	G	0.0258	1.027	0.977	1.08	0.0268	0.0256	85934	401577	15	56761221	15	56761221	*	rs116902299	R	15	57053419	chr15:57053419	rs116902299	a	g	0.0306	0.0842	0.0186	6.246e-06	57053419	56761221	15	56761221	15	56761221	*	R	1.04688	4.52688
15_56767728_T_C	rs12903143	15	56767728	T	C	-0.0256	0.974659	0.927644	1.02459	0.9694	11	rs12903143	0.3106	15	56767728	T	C	0.0306	1.026	0.976	1.078	0.0256	0.0253	85934	401577	15	56767728	15	56767728	*	rs12903143	Y	15	57059926	chr15:57059926	rs12903143	t	c	0.0306	0.0808	0.0186	1.455e-05	57059926	56767728	15	56767728	15	56767728	*	Y	-1.01186	4.34409
15_56773451_G_C	rs12443178	15	56773451	G	C	0.029	1.029	0.979	1.083	0.0255	5	rs12443178	0.2609	15	56773451	C	G	0.0255	1.029	0.979	1.083	0.029	0.0258	85934	401577	15	56773451	15	56773451	*	rs12443178	S	15	57065649	chr15:57065649	rs12443178	c	g	0.0303	0.083	0.0187	9.484e-06	57065649	56773451	15	56773451	15	56773451	*	S	1.12403	4.4385
15_56774720_A_G	rs142710959	15	56774720	A	G	0.0296	1.02987	0.979432	1.08342	0.0255	11	rs142710959	0.2501	15	56774720	A	G	0.9745	0.971	0.923	1.021	-0.0296	0.0258	85934	401577	15	56774720	15	56774720	*	rs142710959	R	15	57066918	chr15:57066918	rs142710959	a	g	0.9694	-0.0807	0.0186	1.49e-05	57066918	56774720	15	56774720	15	56774720	*	R	1.14729	-4.33871
15_56782343_G_A	rs116845167	15	56782343	G	A	0.0266	1.027	0.977	1.08	0.0257	10	rs116845167	0.2998	15	56782343	A	G	0.0257	1.027	0.977	1.08	0.0266	0.0257	85934	401577	15	56782343	15	56782343	*	rs116845167	R	15	57074541	chr15:57074541	rs116845167	a	g	0.0306	0.085	0.0186	5.096e-06	57074541	56782343	15	56782343	15	56782343	*	R	1.03502	4.56989
15_56784619_T_C	rs80289574	15	56784619	T	C	0.0279	1.02881	0.977517	1.08108	0.0257	11	rs80289574	0.2769	15	56784619	T	C	0.9743	0.972	0.925	1.023	-0.0279	0.0257	85934	401577	15	56784619	15	56784619	*	rs80289574	Y	15	57076817	chr15:57076817	rs80289574	t	c	0.9691	-0.0818	0.0185	1.015e-05	57076817	56784619	15	56784619	15	56784619	*	Y	1.0856	-4.42162
15_56785409_T_C	rs17819616	15	56785409	T	C	0.0279	1.02881	0.977517	1.08108	0.0257	11	rs17819616	0.2777	15	56785409	T	C	0.9743	0.972	0.925	1.023	-0.0279	0.0257	85934	401577	15	56785409	15	56785409	*	rs17819616	Y	15	57077607	chr15:57077607	rs17819616	t	c	0.9691	-0.082	0.0185	9.658e-06	57077607	56785409	15	56785409	15	56785409	*	Y	1.0856	-4.43243
15_56788325_C_T	rs117786505	15	56788325	C	T	0.0271	1.027	0.977	1.081	0.0258	10	rs117786505	0.2908	15	56788325	T	C	0.0258	1.027	0.977	1.081	0.0271	0.0257	85934	401577	15	56788325	15	56788325	*	rs117786505	Y	15	57080523	chr15:57080523	rs117786505	t	c	0.0308	0.0823	0.0185	8.959e-06	57080523	56788325	15	56788325	15	56788325	*	Y	1.05447	4.44865
15_56790976_G_A	rs118166310	15	56790976	G	A	0.0271	1.027	0.977	1.08	0.0258	10	rs118166310	0.2905	15	56790976	A	G	0.0258	1.027	0.977	1.08	0.0271	0.0256	85934	401577	15	56790976	15	56790976	*	rs118166310	R	15	57083174	chr15:57083174	rs118166310	a	g	0.0308	0.0822	0.0186	1.031e-05	57083174	56790976	15	56790976	15	56790976	*	R	1.05859	4.41935
15_56793179_C_G	rs12438377	15	56793179	C	G	0.0266	1.02669	0.976562	1.07991	0.0258	6	rs12438377	0.299	15	56793179	C	G	0.9742	0.974	0.926	1.024	-0.0266	0.0256	85934	401577	15	56793179	15	56793179	*	rs12438377	S	15	57085377	chr15:57085377	rs12438377	c	g	0.9691	-0.0822	0.0185	9.186e-06	57085377	56793179	15	56793179	15	56793179	*	S	1.03906	-4.44324
15_56797081_A_C	rs12441792	15	56797081	A	C	0.0268	1.02669	0.977517	1.07991	0.026	11	rs12441792	0.2941	15	56797081	A	C	0.974	0.974	0.926	1.023	-0.0268	0.0255	85934	401577	15	56797081	15	56797081	*	rs12441792	M	15	57089279	chr15:57089279	rs12441792	a	c	0.9691	-0.0827	0.0185	8.102e-06	57089279	56797081	15	56797081	15	56797081	*	M	1.05098	-4.47027
15_56798986_G_A	rs143609065	15	56798986	G	A	0.0281	1.028	0.978	1.081	0.0257	10	rs143609065	0.2735	15	56798986	A	G	0.0257	1.028	0.978	1.081	0.0281	0.0256	85934	401577	15	56798986	15	56798986	*	rs143609065	R	15	57091184	chr15:57091184	rs143609065	a	g	0.0308	0.0824	0.0185	8.737e-06	57091184	56798986	15	56798986	15	56798986	*	R	1.09766	4.45405
15_56800144_T_C	rs138956681	15	56800144	T	C	0.0279	1.02881	0.977517	1.08108	0.0258	11	rs138956681	0.277	15	56800144	T	C	0.9742	0.972	0.925	1.023	-0.0279	0.0256	85934	401577	15	56800144	15	56800144	*	rs138956681	Y	15	57092342	chr15:57092342	rs138956681	t	c	0.9692	-0.0824	0.0185	8.737e-06	57092342	56800144	15	56800144	15	56800144	*	Y	1.08984	-4.45405
15_56800202_C_A	rs145796107	15	56800202	C	A	0.0278	1.028	0.978	1.081	0.0257	10	rs145796107	0.2782	15	56800202	A	C	0.0257	1.028	0.978	1.081	0.0278	0.0256	85934	401577	15	56800202	15	56800202	*	rs145796107	M	15	57092400	chr15:57092400	rs145796107	a	c	0.0308	0.0822	0.0185	9.186e-06	57092400	56800202	15	56800202	15	56800202	*	M	1.08594	4.44324
15_56802526_C_T	rs1647386	15	56802526	C	T	-0.0311	0.969	0.922	1.019	0.9697	10	rs1647386	0.2226	15	56802526	T	C	0.9697	0.969	0.922	1.019	-0.0311	0.0255	85934	401577	15	56802526	15	56802526	*	rs1647386	Y	15	57094724	chr15:57094724	rs1647386	t	c	0.9691	-0.0819	0.0185	9.902e-06	57094724	56802526	15	56802526	15	56802526	*	Y	-1.21961	-4.42703
15_56805662_T_C	rs12442069	15	56805662	T	C	0.0277	1.02775	0.977517	1.08108	0.0258	11	rs12442069	0.2795	15	56805662	T	C	0.9742	0.973	0.925	1.023	-0.0277	0.0256	85934	401577	15	56805662	15	56805662	*	rs12442069	Y	15	57097860	chr15:57097860	rs12442069	t	c	0.9691	-0.0817	0.0185	1.041e-05	57097860	56805662	15	56805662	15	56805662	*	Y	1.08203	-4.41622
15_56806918_C_T	rs12439697	15	56806918	C	T	0.0273	1.028	0.977	1.081	0.0259	10	rs12439697	0.287	15	56806918	T	C	0.0259	1.028	0.977	1.081	0.0273	0.0256	85934	401577	15	56806918	15	56806918	*	rs12439697	Y	15	57099116	chr15:57099116	rs12439697	t	c	0.0309	0.0817	0.0185	1.041e-05	57099116	56806918	15	56806918	15	56806918	*	Y	1.06641	4.41622
15_56807427_C_T	rs75705449	15	56807427	C	T	0.0277	1.028	0.978	1.081	0.0258	10	rs75705449	0.2793	15	56807427	T	C	0.0258	1.028	0.978	1.081	0.0277	0.0256	85934	401577	15	56807427	15	56807427	*	rs75705449	N	15	57099625	chr15:57099625	rs75705449	t	c	0.0309	0.0822	0.0185	9.186e-06	57099625	56807427	15	56807427	15	56807427	*	N	1.08203	4.44324
15_56807428_G_A	rs77535935	15	56807428	G	A	0.0273	1.028	0.977	1.081	0.0258	10	rs77535935	0.2868	15	56807428	A	G	0.0258	1.028	0.977	1.081	0.0273	0.0256	85934	401577	15	56807428	15	56807428	*	rs77535935	R	15	57099626	chr15:57099626	rs77535935	a	g	0.0291	0.0887	0.0196	5.89e-06	57099626	56807428	15	56807428	15	56807428	*	R	1.06641	4.52551
15_56808096_T_C	rs17238894	15	56808096	T	C	0.0276	1.02775	0.977517	1.08108	0.0258	11	rs17238894	0.2811	15	56808096	T	C	0.9742	0.973	0.925	1.023	-0.0276	0.0256	85934	401577	15	56808096	15	56808096	*	rs17238894	Y	15	57100294	chr15:57100294	rs17238894	t	c	0.9691	-0.0819	0.0185	9.902e-06	57100294	56808096	15	56808096	15	56808096	*	Y	1.07812	-4.42703
15_56808527_T_C	rs966807	15	56808527	T	C	0.0278	1.02775	0.978474	1.08108	0.0262	11	rs966807	0.2752	15	56808527	T	C	0.9738	0.973	0.925	1.022	-0.0278	0.0255	85934	401577	15	56808527	15	56808527	*	rs966807	Y	15	57100725	chr15:57100725	rs966807	t	c	0.9686	-0.0828	0.0185	7.9e-06	57100725	56808527	15	56808527	15	56808527	*	Y	1.0902	-4.47568
15_56810158_G_A	rs117045783	15	56810158	G	A	0.0278	1.028	0.978	1.081	0.0258	10	rs117045783	0.278	15	56810158	A	G	0.0258	1.028	0.978	1.081	0.0278	0.0256	85934	401577	15	56810158	15	56810158	*	rs117045783	R	15	57102356	chr15:57102356	rs117045783	a	g	0.0309	0.082	0.0185	9.658e-06	57102356	56810158	15	56810158	15	56810158	*	R	1.08594	4.43243
15_56810324_G_A	rs1647391	15	56810324	G	A	-0.0294	0.971	0.924	1.02	0.9692	10	rs1647391	0.2452	15	56810324	A	G	0.9692	0.971	0.924	1.02	-0.0294	0.0253	85934	401577	15	56810324	15	56810324	*	rs1647391	R	15	57102522	chr15:57102522	rs1647391	a	g	0.9689	-0.0808	0.0185	1.301e-05	57102522	56810324	15	56810324	15	56810324	*	R	-1.16206	-4.36757
15_56813918_G_C	rs8026149	15	56813918	G	C	-0.0167	0.983	0.963	1.004	0.1907	5	rs8026149	0.111	15	56813918	C	G	0.1907	0.983	0.963	1.004	-0.0167	0.0105	85934	401577	15	56813918	15	56813918	*	rs8026149	S	15	57106116	chr15:57106116	rs8026149	c	g	0.1725	-0.0302	0.0085	0.0003695	57106116	56813918	15	56813918	15	56813918	*	S	-1.59048	-3.55294
15_56814209_C_A	rs116851091	15	56814209	C	A	0.0274	1.028	0.977	1.081	0.0257	10	rs116851091	0.2857	15	56814209	A	C	0.0257	1.028	0.977	1.081	0.0274	0.0256	85934	401577	15	56814209	15	56814209	*	rs116851091	M	15	57106407	chr15:57106407	rs116851091	a	c	0.0309	0.0826	0.0185	8.308e-06	57106407	56814209	15	56814209	15	56814209	*	M	1.07031	4.46486
15_56814984_G_A	rs17238901	15	56814984	G	A	0.0276	1.028	0.978	1.081	0.0257	10	rs17238901	0.2826	15	56814984	A	G	0.0257	1.028	0.978	1.081	0.0276	0.0256	85934	401577	15	56814984	15	56814984	*	rs17238901	R	15	57107182	chr15:57107182	rs17238901	a	g	0.0309	0.0828	0.0185	7.9e-06	57107182	56814984	15	56814984	15	56814984	*	R	1.07812	4.47568
15_56818724_C_T	rs143017786	15	56818724	C	T	0.0277	1.028	0.978	1.081	0.0258	10	rs143017786	0.2789	15	56818724	T	C	0.0258	1.028	0.978	1.081	0.0277	0.0256	85934	401577	15	56818724	15	56818724	*	rs143017786	Y	15	57110922	chr15:57110922	rs143017786	t	c	0.0309	0.0818	0.0185	1.015e-05	57110922	56818724	15	56818724	15	56818724	*	Y	1.08203	4.42162
15_56819113_T_C	rs16977123	15	56819113	T	C	0.0311	1.03199	0.981354	1.0846	0.0265	11	rs16977123	0.22	15	56819113	T	C	0.9735	0.969	0.922	1.019	-0.0311	0.0254	85934	401577	15	56819113	15	56819113	*	rs16977123	Y	15	57111311	chr15:57111311	rs16977123	t	c	0.969	-0.0818	0.0185	1.015e-05	57111311	56819113	15	56819113	15	56819113	*	Y	1.22441	-4.42162
15_56820948_C_G	rs118141179	15	56820948	C	G	0.0273	1.02775	0.977517	1.08108	0.0259	6	rs118141179	0.2859	15	56820948	C	G	0.9741	0.973	0.925	1.023	-0.0273	0.0256	85934	401577	15	56820948	15	56820948	*	rs118141179	S	15	57113146	chr15:57113146	rs118141179	c	g	0.9691	-0.0822	0.0185	9.186e-06	57113146	56820948	15	56820948	15	56820948	*	S	1.06641	-4.44324
15_56821683_A_C	rs6493893	15	56821683	A	C	-0.0165	0.983284	0.963391	1.00402	0.191	11	rs6493893	0.1148	15	56821683	A	C	0.809	1.017	0.996	1.038	0.0165	0.0105	85934	401577	15	56821683	15	56821683	*	rs6493893	M	15	57113881	chr15:57113881	rs6493893	a	c	0.8273	0.0304	0.0085	0.0003377	57113881	56821683	15	56821683	15	56821683	*	M	-1.57143	3.57647
15_56821725_G_A	rs1647392	15	56821725	G	A	0.0166	1.017	0.996	1.038	0.8046	10	rs1647392	0.1128	15	56821725	A	G	0.8046	1.017	0.996	1.038	0.0166	0.0105	85934	401577	15	56821725	15	56821725	*	rs1647392	R	15	57113923	chr15:57113923	rs1647392	a	g	0.8273	0.0305	0.0085	0.0003228	57113923	56821725	15	56821725	15	56821725	*	R	1.58095	3.58824
15_56823910_C_T	rs117544613	15	56823910	C	T	0.0264	1.027	0.977	1.08	0.0258	10	rs117544613	0.303	15	56823910	T	C	0.0258	1.027	0.977	1.08	0.0264	0.0256	85934	401577	15	56823910	15	56823910	*	rs117544613	Y	15	57116108	chr15:57116108	rs117544613	t	c	0.0309	0.0824	0.0186	9.811e-06	57116108	56823910	15	56823910	15	56823910	*	Y	1.03125	4.43011
15_56823980_C_T	rs7163302	15	56823980	C	T	-0.0172	0.983	0.963	1.003	0.1904	10	rs7163302	0.1001	15	56823980	T	C	0.1904	0.983	0.963	1.003	-0.0172	0.0105	85934	401577	15	56823980	15	56823980	*	rs7163302	Y	15	57116178	chr15:57116178	rs7163302	t	c	0.1721	-0.0302	0.0085	0.0003695	57116178	56823980	15	56823980	15	56823980	*	Y	-1.6381	-3.55294
15_56824359_G_T	rs12441769	15	56824359	G	T	0.0256	1.026	0.976	1.079	0.0258	10	rs12441769	0.3171	15	56824359	T	G	0.0258	1.026	0.976	1.079	0.0256	0.0256	85934	401577	15	56824359	15	56824359	*	rs12441769	K	15	57116557	chr15:57116557	rs12441769	t	g	0.0309	0.0823	0.0186	1.006e-05	57116557	56824359	15	56824359	15	56824359	*	K	1	4.42473
15_56825664_G_A	rs139012296	15	56825664	G	A	0.0254	1.026	0.976	1.079	0.0258	10	rs139012296	0.3204	15	56825664	A	G	0.0258	1.026	0.976	1.079	0.0254	0.0256	85934	401577	15	56825664	15	56825664	*	rs139012296	R	15	57117862	chr15:57117862	rs139012296	a	g	0.0309	0.0825	0.0186	9.57e-06	57117862	56825664	15	56825664	15	56825664	*	R	0.992187	4.43548
15_56826356_G_A	rs141163115	15	56826356	G	A	0.027	1.027	0.977	1.08	0.0258	10	rs141163115	0.2911	15	56826356	A	G	0.0258	1.027	0.977	1.08	0.027	0.0256	85934	401577	15	56826356	15	56826356	*	rs141163115	R	15	57118554	chr15:57118554	rs141163115	a	g	0.0309	0.0823	0.0186	1.006e-05	57118554	56826356	15	56826356	15	56826356	*	R	1.05469	4.42473
15_56828489_T_C	rs12437735	15	56828489	T	C	0.0266	1.02669	0.976562	1.07991	0.0258	11	rs12437735	0.3	15	56828489	T	C	0.9742	0.974	0.926	1.024	-0.0266	0.0256	85934	401577	15	56828489	15	56828489	*	rs12437735	Y	15	57120687	chr15:57120687	rs12437735	t	c	0.9691	-0.0823	0.0186	1.006e-05	57120687	56828489	15	56828489	15	56828489	*	Y	1.03906	-4.42473
15_56829440_T_C	rs143786628	15	56829440	T	C	0.026	1.02669	0.976562	1.07875	0.0258	11	rs143786628	0.3102	15	56829440	T	C	0.9742	0.974	0.927	1.024	-0.026	0.0256	85934	401577	15	56829440	15	56829440	*	rs143786628	Y	15	57121638	chr15:57121638	rs143786628	t	c	0.9691	-0.0823	0.0186	1.006e-05	57121638	56829440	15	56829440	15	56829440	*	Y	1.01562	-4.42473
15_56830102_G_A	rs150475967	15	56830102	G	A	0.0254	1.026	0.975	1.079	0.0258	10	rs150475967	0.3216	15	56830102	A	G	0.0258	1.026	0.975	1.079	0.0254	0.0257	85934	401577	15	56830102	15	56830102	*	rs150475967	R	15	57122300	chr15:57122300	rs150475967	a	g	0.0309	0.0817	0.0186	1.167e-05	57122300	56830102	15	56830102	15	56830102	*	R	0.988327	4.39247
15_56830201_G_A	rs77691455	15	56830201	G	A	0.0261	1.026	0.976	1.079	0.0258	10	rs77691455	0.3094	15	56830201	A	G	0.0258	1.026	0.976	1.079	0.0261	0.0256	85934	401577	15	56830201	15	56830201	*	rs77691455	R	15	57122399	chr15:57122399	rs77691455	a	g	0.0309	0.0827	0.0186	9.105e-06	57122399	56830201	15	56830201	15	56830201	*	R	1.01953	4.44624
15_56831801_G_C	rs74710549	15	56831801	G	C	0.026	1.026	0.976	1.079	0.0258	5	rs74710549	0.3114	15	56831801	C	G	0.0258	1.026	0.976	1.079	0.026	0.0256	85934	401577	15	56831801	15	56831801	*	rs74710549	S	15	57123999	chr15:57123999	rs74710549	c	g	0.0309	0.0823	0.0186	1.006e-05	57123999	56831801	15	56831801	15	56831801	*	S	1.01562	4.42473
15_56834719_T_C	rs4313751	15	56834719	T	C	-0.0178	0.982318	0.962464	1.00301	0.1901	11	rs4313751	0.08881	15	56834719	T	C	0.8099	1.018	0.997	1.039	0.0178	0.0105	85934	401577	15	56834719	15	56834719	*	rs4313751	Y	15	57126917	chr15:57126917	rs4313751	t	c	0.8277	0.0309	0.0085	0.000269	57126917	56834719	15	56834719	15	56834719	*	Y	-1.69524	3.63529
15_56838262_T_C	rs1430819	15	56838262	T	C	-0.0189	0.981354	0.961538	1.002	0.1899	11	rs1430819	0.07228	15	56838262	T	C	0.8101	1.019	0.998	1.04	0.0189	0.0105	85934	401577	15	56838262	15	56838262	*	rs1430819	Y	15	57130460	chr15:57130460	rs1430819	t	c	0.8273	0.0297	0.0085	0.0004618	57130460	56838262	15	56838262	15	56838262	*	Y	-1.8	3.49412
15_56838674_A_T	rs28736360	15	56838674	A	T	-0.019	0.981354	0.961538	1.002	0.1892	6	rs28736360	0.07108	15	56838674	A	T	0.8108	1.019	0.998	1.04	0.019	0.0105	85934	401577	15	56838674	15	56838674	*	rs28736360	W	15	57130872	chr15:57130872	rs28736360	a	t	0.8278	0.0296	0.0085	0.0004827	57130872	56838674	15	56838674	15	56838674	*	W	-1.80952	3.48235
15_56839251_G_A	rs75460489	15	56839251	G	A	0.0252	1.026	0.977	1.077	0.0277	10	rs75460489	0.3099	15	56839251	A	G	0.0277	1.026	0.977	1.077	0.0252	0.0248	85934	401577	15	56839251	15	56839251	*	rs75460489	R	15	57131449	chr15:57131449	rs75460489	a	g	0.0316	0.0837	0.0188	8.948e-06	57131449	56839251	15	56839251	15	56839251	*	R	1.01613	4.45213
15_56844761_C_A	rs12437714	15	56844761	C	A	0.0246	1.025	0.978	1.074	0.0296	10	rs12437714	0.3063	15	56844761	A	C	0.0296	1.025	0.978	1.074	0.0246	0.0241	85934	401577	15	56844761	15	56844761	*	rs12437714	M	15	57136959	chr15:57136959	rs12437714	a	c	0.0352	0.0781	0.0176	8.995e-06	57136959	56844761	15	56844761	15	56844761	*	M	1.02075	4.4375
15_56846141_A_G	rs4424865	15	56846141	A	G	0.0242	1.02459	0.974659	1.07643	0.0266	11	rs4424865	0.3387	15	56846141	A	G	0.9734	0.976	0.929	1.026	-0.0242	0.0253	85934	401577	15	56846141	15	56846141	*	rs4424865	R	15	57138339	chr15:57138339	rs4424865	a	g	0.9682	-0.0843	0.0183	4.209e-06	57138339	56846141	15	56846141	15	56846141	*	R	0.956522	-4.60656
15_56846795_A_C	rs76394518	15	56846795	A	C	0.0226	1.02249	0.97561	1.07181	0.0302	11	rs76394518	0.3432	15	56846795	A	C	0.9698	0.978	0.933	1.025	-0.0226	0.0239	85934	401577	15	56846795	15	56846795	*	rs76394518	M	15	57138993	chr15:57138993	rs76394518	a	c	0.9643	-0.0791	0.0175	6.074e-06	57138993	56846795	15	56846795	15	56846795	*	M	0.945607	-4.52
15_56847905_C_T	rs117880633	15	56847905	C	T	0.0225	1.023	0.975	1.073	0.0289	10	rs117880633	0.3543	15	56847905	T	C	0.0289	1.023	0.975	1.073	0.0225	0.0243	85934	401577	15	56847905	15	56847905	*	rs117880633	Y	15	57140103	chr15:57140103	rs117880633	t	c	0.0347	0.0783	0.0177	9.642e-06	57140103	56847905	15	56847905	15	56847905	*	Y	0.925926	4.42373
15_56848062_C_T	rs117270972	15	56848062	C	T	0.0226	1.023	0.975	1.073	0.0289	10	rs117270972	0.3508	15	56848062	T	C	0.0289	1.023	0.975	1.073	0.0226	0.0243	85934	401577	15	56848062	15	56848062	*	rs117270972	Y	15	57140260	chr15:57140260	rs117270972	t	c	0.0347	0.0785	0.0177	9.149e-06	57140260	56848062	15	56848062	15	56848062	*	Y	0.930041	4.43503
15_56851647_G_A	rs147864218	15	56851647	G	A	0.0239	1.024	0.977	1.074	0.0292	10	rs147864218	0.3231	15	56851647	A	G	0.0292	1.024	0.977	1.074	0.0239	0.0242	85934	401577	15	56851647	15	56851647	*	rs147864218	R	15	57143845	chr15:57143845	rs147864218	a	g	0.0349	0.0779	0.0176	9.482e-06	57143845	56851647	15	56851647	15	56851647	*	R	0.987603	4.42614
15_56854400_A_G	rs117337671	15	56854400	A	G	0.0235	1.02354	0.976562	1.07411	0.0289	11	rs117337671	0.3321	15	56854400	A	G	0.9711	0.977	0.931	1.024	-0.0235	0.0243	85934	401577	15	56854400	15	56854400	*	rs117337671	R	15	57146598	chr15:57146598	rs117337671	a	g	0.9652	-0.0785	0.0177	9.149e-06	57146598	56854400	15	56854400	15	56854400	*	R	0.967078	-4.43503
15_56855809_A_T	rs12442630	15	56855809	A	T	0.0239	1.02459	0.976562	1.07411	0.0289	6	rs12442630	0.3255	15	56855809	A	T	0.9711	0.976	0.931	1.024	-0.0239	0.0243	85934	401577	15	56855809	15	56855809	*	rs12442630	W	15	57148007	chr15:57148007	rs12442630	a	t	0.9652	-0.0784	0.0177	9.393e-06	57148007	56855809	15	56855809	15	56855809	*	W	0.983539	-4.42938
15_56862650_C_T	rs116993859	15	56862650	C	T	0.0239	1.024	0.977	1.074	0.0288	10	rs116993859	0.3255	15	56862650	T	C	0.0288	1.024	0.977	1.074	0.0239	0.0243	85934	401577	15	56862650	15	56862650	*	rs116993859	Y	15	57154848	chr15:57154848	rs116993859	t	c	0.0347	0.0792	0.0177	7.608e-06	57154848	56862650	15	56862650	15	56862650	*	Y	0.983539	4.47458
15_56863874_G_A	rs76514842	15	56863874	G	A	0.022	1.022	0.975	1.072	0.0289	10	rs76514842	0.3649	15	56863874	A	G	0.0289	1.022	0.975	1.072	0.022	0.0243	85934	401577	15	56863874	15	56863874	*	rs76514842	R	15	57156072	chr15:57156072	rs76514842	a	g	0.0347	0.0797	0.0177	6.663e-06	57156072	56863874	15	56863874	15	56863874	*	R	0.90535	4.50282
15_56863909_C_T	rs144169123	15	56863909	C	T	0.0227	1.023	0.975	1.073	0.0288	10	rs144169123	0.3497	15	56863909	T	C	0.0288	1.023	0.975	1.073	0.0227	0.0243	85934	401577	15	56863909	15	56863909	*	rs144169123	Y	15	57156107	chr15:57156107	rs144169123	t	c	0.0347	0.0789	0.0177	8.236e-06	57156107	56863909	15	56863909	15	56863909	*	Y	0.934156	4.45763
15_56867320_C_T	rs12437635	15	56867320	C	T	0.023	1.023	0.976	1.073	0.0289	10	rs12437635	0.3434	15	56867320	T	C	0.0289	1.023	0.976	1.073	0.023	0.0243	85934	401577	15	56867320	15	56867320	*	rs12437635	Y	15	57159518	chr15:57159518	rs12437635	t	c	0.0347	0.0792	0.0177	7.608e-06	57159518	56867320	15	56867320	15	56867320	*	Y	0.946502	4.47458
15_56870330_G_A	rs143158132	15	56870330	G	A	0.0252	1.026	0.978	1.075	0.029	10	rs143158132	0.2984	15	56870330	A	G	0.029	1.026	0.978	1.075	0.0252	0.0242	85934	401577	15	56870330	15	56870330	*	rs143158132	R	15	57162528	chr15:57162528	rs143158132	a	g	0.0348	0.0777	0.0177	1.128e-05	57162528	56870330	15	56870330	15	56870330	*	R	1.04132	4.38983
15_56873377_T_C	rs117060581	15	56873377	T	C	0.0244	1.02459	0.977517	1.07411	0.0288	11	rs117060581	0.3141	15	56873377	T	C	0.9712	0.976	0.931	1.023	-0.0244	0.0243	85934	401577	15	56873377	15	56873377	*	rs117060581	Y	15	57165575	chr15:57165575	rs117060581	t	c	0.9653	-0.0786	0.0177	8.912e-06	57165575	56873377	15	56873377	15	56873377	*	Y	1.00412	-4.44068
15_56875682_G_A	rs12438572	15	56875682	G	A	0.0281	1.028	0.98	1.08	0.028	10	rs12438572	0.2537	15	56875682	A	G	0.028	1.028	0.98	1.08	0.0281	0.0247	85934	401577	15	56875682	15	56875682	*	rs12438572	R	15	57167880	chr15:57167880	rs12438572	a	g	0.0341	0.0837	0.0179	2.941e-06	57167880	56875682	15	56875682	15	56875682	*	R	1.13765	4.67598
15_56875717_C_T	rs7167847	15	56875717	C	T	-0.0159	0.984	0.964	1.005	0.1744	10	rs7167847	0.1414	15	56875717	T	C	0.1744	0.984	0.964	1.005	-0.0159	0.0108	85934	401577	15	56875717	15	56875717	*	rs7167847	Y	15	57167915	chr15:57167915	rs7167847	t	c	0.1623	-0.031	0.0087	0.0003608	57167915	56875717	15	56875717	15	56875717	*	Y	-1.47222	-3.56322
15_56879888_G_A	rs2414487	15	56879888	G	A	-0.0183	0.982	0.962	1.002	0.1971	10	rs2414487	0.07805	15	56879888	A	G	0.1971	0.982	0.962	1.002	-0.0183	0.0104	85934	401577	15	56879888	15	56879888	*	rs2414487	R	15	57172086	chr15:57172086	rs2414487	a	g	0.1783	-0.0316	0.0084	0.0001616	57172086	56879888	15	56879888	15	56879888	*	R	-1.75962	-3.7619
15_56881508_T_C	rs140310235	15	56881508	T	C	0.0246	1.02459	0.97561	1.07759	0.0264	11	rs140310235	0.3316	15	56881508	T	C	0.9736	0.976	0.928	1.025	-0.0246	0.0253	85934	401577	15	56881508	15	56881508	*	rs140310235	Y	15	57173706	chr15:57173706	rs140310235	t	c	0.9682	-0.084	0.0184	5.155e-06	57173706	56881508	15	56881508	15	56881508	*	Y	0.972332	-4.56522
15_56881973_A_G	rs118117057	15	56881973	A	G	0.0235	1.02354	0.976562	1.07411	0.0287	11	rs118117057	0.3331	15	56881973	A	G	0.9713	0.977	0.931	1.024	-0.0235	0.0243	85934	401577	15	56881973	15	56881973	*	rs118117057	R	15	57174171	chr15:57174171	rs118117057	a	g	0.9653	-0.0783	0.0177	9.642e-06	57174171	56881973	15	56881973	15	56881973	*	R	0.967078	-4.42373
15_56884052_A_T	rs11071297	15	56884052	A	T	-0.0023	0.998004	0.95511	1.04167	0.0363	6	rs11071297	0.9182	15	56884052	A	T	0.9637	1.002	0.96	1.047	0.0023	0.0221	85934	401577	15	56884052	15	56884052	*	rs11071297	W	15	57176250	chr15:57176250	rs11071297	a	t	0.9619	-0.0629	0.0169	0.0001904	57176250	56884052	15	56884052	15	56884052	*	W	-0.104072	-3.72189
15_56884053_G_C	rs11071298	15	56884053	G	C	-0.0022	0.998	0.956	1.042	0.0363	5	rs11071298	0.9212	15	56884053	C	G	0.0363	0.998	0.956	1.042	-0.0022	0.0221	85934	401577	15	56884053	15	56884053	*	rs11071298	S	15	57176251	chr15:57176251	rs11071298	c	g	0.0381	0.0628	0.0169	0.000195	57176251	56884053	15	56884053	15	56884053	*	S	-0.0995475	3.71598
15_56884255_C_T	rs146591514	15	56884255	C	T	0.0226	1.023	0.975	1.073	0.0287	10	rs146591514	0.3504	15	56884255	T	C	0.0287	1.023	0.975	1.073	0.0226	0.0242	85934	401577	15	56884255	15	56884255	*	rs146591514	Y	15	57176453	chr15:57176453	rs146591514	t	c	0.0347	0.0785	0.0177	9.149e-06	57176453	56884255	15	56884255	15	56884255	*	Y	0.933884	4.43503
15_56885478_C_T	rs77145174	15	56885478	C	T	0.0224	1.023	0.975	1.072	0.0288	10	rs77145174	0.354	15	56885478	T	C	0.0288	1.023	0.975	1.072	0.0224	0.0242	85934	401577	15	56885478	15	56885478	*	rs77145174	Y	15	57177676	chr15:57177676	rs77145174	t	c	0.0338	0.0731	0.0191	0.000125	57177676	56885478	15	56885478	15	56885478	*	Y	0.92562	3.82723
15_56886032_A_C	rs12442662	15	56886032	A	C	0.0228	1.02354	0.97561	1.07296	0.0287	11	rs12442662	0.3465	15	56886032	A	C	0.9713	0.977	0.932	1.025	-0.0228	0.0242	85934	401577	15	56886032	15	56886032	*	rs12442662	M	15	57178230	chr15:57178230	rs12442662	a	c	0.9653	-0.0782	0.0177	9.897e-06	57178230	56886032	15	56886032	15	56886032	*	M	0.942149	-4.41808
15_56888317_G_A	rs75579948	15	56888317	G	A	0.0237	1.024	0.977	1.074	0.0288	10	rs75579948	0.3272	15	56888317	A	G	0.0288	1.024	0.977	1.074	0.0237	0.0242	85934	401577	15	56888317	15	56888317	*	rs75579948	R	15	57180515	chr15:57180515	rs75579948	a	g	0.0347	0.0786	0.0177	8.912e-06	57180515	56888317	15	56888317	15	56888317	*	R	0.979339	4.44068
15_56889124_C_T	rs12440725	15	56889124	C	T	0.0225	1.023	0.975	1.073	0.0287	10	rs12440725	0.3538	15	56889124	T	C	0.0287	1.023	0.975	1.073	0.0225	0.0243	85934	401577	15	56889124	15	56889124	*	rs12440725	Y	15	57181322	chr15:57181322	rs12440725	t	c	0.0347	0.0785	0.0177	9.149e-06	57181322	56889124	15	56889124	15	56889124	*	Y	0.925926	4.43503
15_56894199_A_G	rs7175191	15	56894199	A	G	-0.0143	0.986193	0.966184	1.00503	0.2149	11	rs7175191	0.1538	15	56894199	A	G	0.7851	1.014	0.995	1.035	0.0143	0.0101	85934	401577	15	56894199	15	56894199	*	rs7175191	R	15	57186397	chr15:57186397	rs7175191	a	g	0.8076	0.0295	0.0082	0.0003036	57186397	56894199	15	56894199	15	56894199	*	R	-1.41584	3.59756
15_56896563_T_A	rs28371400	15	56896563	T	A	-0.0188	0.981	0.962	1.001	0.2008	5	rs28371400	0.06812	15	56896563	A	T	0.2008	0.981	0.962	1.001	-0.0188	0.0103	85934	401577	15	56896563	15	56896563	*	rs28371400	W	15	57188761	chr15:57188761	rs28371400	a	t	0.1813	-0.0307	0.0084	0.0002472	57188761	56896563	15	56896563	15	56896563	*	W	-1.82524	-3.65476
15_56897866_A_C	rs1529597	15	56897866	A	C	0.0162	1.01626	0.969932	1.06496	0.0301	11	rs1529597	0.4979	15	56897866	A	C	0.9699	0.984	0.939	1.031	-0.0162	0.024	85934	401577	15	56897866	15	56897866	*	rs1529597	M	15	57190064	chr15:57190064	rs1529597	a	c	0.961	-0.0766	0.0173	9.253e-06	57190064	56897866	15	56897866	15	56897866	*	M	0.675	-4.42775
15_56901432_A_G	rs78961154	15	56901432	A	G	0.0236	1.02354	0.97561	1.07411	0.0282	11	rs78961154	0.3358	15	56901432	A	G	0.9718	0.977	0.931	1.025	-0.0236	0.0245	85934	401577	15	56901432	15	56901432	*	rs78961154	R	15	57193630	chr15:57193630	rs78961154	a	g	0.9662	-0.0786	0.0179	1.133e-05	57193630	56901432	15	56901432	15	56901432	*	R	0.963265	-4.39106
15_56905220_G_A	rs143472972	15	56905220	G	A	0.0224	1.023	0.975	1.073	0.0282	10	rs143472972	0.3604	15	56905220	A	G	0.0282	1.023	0.975	1.073	0.0224	0.0245	85934	401577	15	56905220	15	56905220	*	rs143472972	R	15	57197418	chr15:57197418	rs143472972	a	g	0.0336	0.0784	0.0179	1.193e-05	57197418	56905220	15	56905220	15	56905220	*	R	0.914286	4.37989
15_56905561_C_T	rs142186994	15	56905561	C	T	-0.0161	0.984	0.964	1.004	0.1848	10	rs142186994	0.1279	15	56905561	T	C	0.1848	0.984	0.964	1.004	-0.0161	0.0105	85934	401577	15	56905561	15	56905561	*	rs142186994	Y	15	57197759	chr15:57197759	rs142186994	t	c	0.1709	-0.0337	0.0086	8.667e-05	57197759	56905561	15	56905561	15	56905561	*	Y	-1.53333	-3.9186
15_56906884_G_C	rs17819646	15	56906884	G	C	0.0231	1.023	0.975	1.074	0.0282	5	rs17819646	0.3464	15	56906884	C	G	0.0282	1.023	0.975	1.074	0.0231	0.0245	85934	401577	15	56906884	15	56906884	*	rs17819646	S	15	57199082	chr15:57199082	rs17819646	c	g	0.0337	0.0782	0.0179	1.256e-05	57199082	56906884	15	56906884	15	56906884	*	S	0.942857	4.36872
15_56911043_G_A	rs12324092	15	56911043	G	A	-0.0203	0.98	0.959	1.001	0.1741	10	rs12324092	0.05926	15	56911043	A	G	0.1741	0.98	0.959	1.001	-0.0203	0.0108	85934	401577	15	56911043	15	56911043	*	rs12324092	R	15	57203241	chr15:57203241	rs12324092	a	g	0.1613	-0.0348	0.0088	7.596e-05	57203241	56911043	15	56911043	15	56911043	*	R	-1.87963	-3.95455
15_56912570_T_G	rs67149912	15	56912570	T	G	-0.0203	0.979432	0.959693	1.001	0.1742	11	rs67149912	0.05943	15	56912570	T	G	0.8258	1.021	0.999	1.042	0.0203	0.0108	85934	401577	15	56912570	15	56912570	*	rs67149912	K	15	57204768	chr15:57204768	rs67149912	t	g	0.8387	0.035	0.0088	6.905e-05	57204768	56912570	15	56912570	15	56912570	*	K	-1.87963	3.97727
15_56913851_C_G	rs12440891	15	56913851	C	G	0.0226	1.02249	0.974659	1.07296	0.0282	6	rs12440891	0.3554	15	56913851	C	G	0.9718	0.978	0.932	1.026	-0.0226	0.0245	85934	401577	15	56913851	15	56913851	*	rs12440891	S	15	57206049	chr15:57206049	rs12440891	c	g	0.9665	-0.0788	0.0179	1.076e-05	57206049	56913851	15	56913851	15	56913851	*	S	0.922449	-4.40223
15_56915773_G_T	rs12442642	15	56915773	G	T	0.0222	1.022	0.975	1.073	0.0282	10	rs12442642	0.3662	15	56915773	T	G	0.0282	1.022	0.975	1.073	0.0222	0.0245	85934	401577	15	56915773	15	56915773	*	rs12442642	K	15	57207971	chr15:57207971	rs12442642	t	g	0.0339	0.0811	0.0179	5.907e-06	57207971	56915773	15	56915773	15	56915773	*	K	0.906122	4.53073
15_56916326_T_C	rs17238950	15	56916326	T	C	0.0238	1.02459	0.97371	1.07643	0.026	11	rs17238950	0.3523	15	56916326	T	C	0.974	0.976	0.929	1.027	-0.0238	0.0256	85934	401577	15	56916326	15	56916326	*	rs17238950	Y	15	57208524	chr15:57208524	rs17238950	t	c	0.9689	-0.0851	0.0187	5.608e-06	57208524	56916326	15	56916326	15	56916326	*	Y	0.929688	-4.5508
15_56917837_T_A	rs144830906	15	56917837	T	A	0.0233	1.024	0.976	1.074	0.0282	5	rs144830906	0.3422	15	56917837	A	T	0.0282	1.024	0.976	1.074	0.0233	0.0245	85934	401577	15	56917837	15	56917837	*	rs144830906	W	15	57210035	chr15:57210035	rs144830906	a	t	0.0335	0.0788	0.0179	1.076e-05	57210035	56917837	15	56917837	15	56917837	*	W	0.95102	4.40223
15_56918364_C_A	rs213150	15	56918364	C	A	-0.012	0.988	0.953	1.025	0.9437	10	rs213150	0.516	15	56918364	A	C	0.9437	0.988	0.953	1.025	-0.012	0.0185	85934	401577	15	56918364	15	56918364	*	rs213150	M	15	57210562	chr15:57210562	rs213150	a	c	0.9455	-0.0632	0.0142	9.065e-06	57210562	56918364	15	56918364	15	56918364	*	M	-0.648649	-4.4507
15_56920558_A_G	rs75578967	15	56920558	A	G	0.0181	1.01833	0.972763	1.0661	0.0315	11	rs75578967	0.4369	15	56920558	A	G	0.9685	0.982	0.938	1.028	-0.0181	0.0233	85934	401577	15	56920558	15	56920558	*	rs75578967	R	15	57212756	chr15:57212756	rs75578967	a	g	0.962	-0.0865	0.0169	2.876e-07	57212756	56920558	15	56920558	15	56920558	*	R	0.776824	-5.11834
15_56923669_G_A	rs715338	15	56923669	G	A	0.0024	1.002	0.986	1.019	0.5663	10	rs715338	0.7709	15	56923669	A	G	0.5663	1.002	0.986	1.019	0.0024	0.0083	85934	401577	15	56923669	15	56923669	*	rs715338	R	15	57215867	chr15:57215867	rs715338	a	g	0.5889	0.0244	0.0065	0.0001708	57215867	56923669	15	56923669	15	56923669	*	R	0.289157	3.75385
15_56926652_A_G	rs7178030	15	56926652	A	G	-0.022	0.978474	0.957854	0.999001	0.1755	11	rs7178030	0.04052	15	56926652	A	G	0.8245	1.022	1.001	1.044	0.022	0.0107	85934	401577	15	56926652	15	56926652	*	rs7178030	R	15	57218850	chr15:57218850	rs7178030	a	g	0.8363	0.0341	0.0087	8.712e-05	57218850	56926652	15	56926652	15	56926652	*	R	-2.05607	3.91954
15_56927104_T_C	rs12440245	15	56927104	T	C	0.0183	1.01833	0.972763	1.0661	0.0315	11	rs12440245	0.4312	15	56927104	T	C	0.9685	0.982	0.938	1.028	-0.0183	0.0233	85934	401577	15	56927104	15	56927104	*	rs12440245	Y	15	57219302	chr15:57219302	rs12440245	t	c	0.9621	-0.0869	0.0169	2.535e-07	57219302	56927104	15	56927104	15	56927104	*	Y	0.785408	-5.14201
15_56927105_C_G	rs12443125	15	56927105	C	G	0.0184	1.01833	0.972763	1.0661	0.0315	6	rs12443125	0.4303	15	56927105	C	G	0.9685	0.982	0.938	1.028	-0.0184	0.0233	85934	401577	15	56927105	15	56927105	*	rs12443125	B	15	57219303	chr15:57219303	rs12443125	c	g	0.9621	-0.087	0.0169	2.456e-07	57219303	56927105	15	56927105	15	56927105	*	B	0.7897	-5.14793
15_56928426_A_G	rs76928148	15	56928426	A	G	0.0185	1.01833	0.972763	1.0661	0.0315	11	rs76928148	0.4272	15	56928426	A	G	0.9685	0.982	0.938	1.028	-0.0185	0.0233	85934	401577	15	56928426	15	56928426	*	rs76928148	R	15	57220624	chr15:57220624	rs76928148	a	g	0.9621	-0.0868	0.0169	2.616e-07	57220624	56928426	15	56928426	15	56928426	*	R	0.793991	-5.13609
15_56928561_T_C	rs17819658	15	56928561	T	C	0.0186	1.01833	0.97371	1.0661	0.0315	11	rs17819658	0.4232	15	56928561	T	C	0.9685	0.982	0.938	1.027	-0.0186	0.0233	85934	401577	15	56928561	15	56928561	*	rs17819658	Y	15	57220759	chr15:57220759	rs17819658	t	c	0.9637	-0.0924	0.0177	1.771e-07	57220759	56928561	15	56928561	15	56928561	*	Y	0.798283	-5.22034
15_56928969_C_T	rs17819664	15	56928969	C	T	0.0186	1.019	0.973	1.066	0.0315	10	rs17819664	0.4247	15	56928969	T	C	0.0315	1.019	0.973	1.066	0.0186	0.0233	85934	401577	15	56928969	15	56928969	*	rs17819664	Y	15	57221167	chr15:57221167	rs17819664	t	c	0.0379	0.0868	0.0169	2.616e-07	57221167	56928969	15	56928969	15	56928969	*	Y	0.798283	5.13609
15_56930472_G_A	rs80036714	15	56930472	G	A	0.0182	1.018	0.973	1.066	0.0315	10	rs80036714	0.4338	15	56930472	A	G	0.0315	1.018	0.973	1.066	0.0182	0.0233	85934	401577	15	56930472	15	56930472	*	rs80036714	R	15	57222670	chr15:57222670	rs80036714	a	g	0.0379	0.0866	0.0169	2.787e-07	57222670	56930472	15	56930472	15	56930472	*	R	0.781116	5.12426
15_56931987_A_G	rs12442839	15	56931987	A	G	0.0181	1.01833	0.972763	1.0661	0.0315	11	rs12442839	0.4363	15	56931987	A	G	0.9685	0.982	0.938	1.028	-0.0181	0.0233	85934	401577	15	56931987	15	56931987	*	rs12442839	R	15	57224185	chr15:57224185	rs12442839	a	g	0.9621	-0.0868	0.0169	2.616e-07	57224185	56931987	15	56931987	15	56931987	*	R	0.776824	-5.13609
15_56932704_G_A	rs148344233	15	56932704	G	A	0.0186	1.019	0.973	1.066	0.0315	10	rs148344233	0.4247	15	56932704	A	G	0.0315	1.019	0.973	1.066	0.0186	0.0233	85934	401577	15	56932704	15	56932704	*	rs148344233	R	15	57224902	chr15:57224902	rs148344233	a	g	0.0379	0.0866	0.0169	2.787e-07	57224902	56932704	15	56932704	15	56932704	*	R	0.798283	5.12426
15_56935738_T_A	rs28616268	15	56935738	T	A	-0.0228	0.977	0.957	0.998	0.1807	5	rs28616268	0.03116	15	56935738	A	T	0.1807	0.977	0.957	0.998	-0.0228	0.0106	85934	401577	15	56935738	15	56935738	*	rs28616268	W	15	57227936	chr15:57227936	rs28616268	a	t	0.1679	-0.0311	0.0086	0.0002919	57227936	56935738	15	56935738	15	56935738	*	W	-2.15094	-3.61628
15_56937625_A_G	rs138551352	15	56937625	A	G	0.0186	1.01833	0.97371	1.0661	0.0316	11	rs138551352	0.4239	15	56937625	A	G	0.9684	0.982	0.938	1.027	-0.0186	0.0233	85934	401577	15	56937625	15	56937625	*	rs138551352	R	15	57229823	chr15:57229823	rs138551352	a	g	0.962	-0.0862	0.0169	3.161e-07	57229823	56937625	15	56937625	15	56937625	*	R	0.798283	-5.10059
15_56938226_C_T	rs139683904	15	56938226	C	T	0.0185	1.019	0.973	1.066	0.0315	10	rs139683904	0.4279	15	56938226	T	C	0.0315	1.019	0.973	1.066	0.0185	0.0233	85934	401577	15	56938226	15	56938226	*	rs139683904	Y	15	57230424	chr15:57230424	rs139683904	t	c	0.0378	0.0872	0.0169	2.305e-07	57230424	56938226	15	56938226	15	56938226	*	Y	0.793991	5.15976
15_56944168_T_C	rs17238971	15	56944168	T	C	0.02	1.02041	0.974659	1.06838	0.0315	11	rs17238971	0.391	15	56944168	T	C	0.9685	0.98	0.936	1.026	-0.02	0.0233	85934	401577	15	56944168	15	56944168	*	rs17238971	Y	15	57236366	chr15:57236366	rs17238971	t	c	0.9622	-0.0872	0.0169	2.305e-07	57236366	56944168	15	56944168	15	56944168	*	Y	0.858369	-5.15976
15_56946367_A_G	rs117466905	15	56946367	A	G	0.0188	1.01937	0.97371	1.0661	0.0314	11	rs117466905	0.4191	15	56946367	A	G	0.9686	0.981	0.938	1.027	-0.0188	0.0233	85934	401577	15	56946367	15	56946367	*	rs117466905	R	15	57238565	chr15:57238565	rs117466905	a	g	0.9622	-0.0871	0.0169	2.379e-07	57238565	56946367	15	56946367	15	56946367	*	R	0.806867	-5.15385
15_56949610_T_A	rs76424169	15	56949610	T	A	0.0194	1.02	0.974	1.067	0.0314	5	rs76424169	0.4051	15	56949610	A	T	0.0314	1.02	0.974	1.067	0.0194	0.0233	85934	401577	15	56949610	15	56949610	*	rs76424169	W	15	57241808	chr15:57241808	rs76424169	a	t	0.0378	0.0871	0.0169	2.379e-07	57241808	56949610	15	56949610	15	56949610	*	W	0.832618	5.15385
15_56950075_G_A	rs75352825	15	56950075	G	A	0.019	1.019	0.974	1.067	0.0314	10	rs75352825	0.4135	15	56950075	A	G	0.0314	1.019	0.974	1.067	0.019	0.0233	85934	401577	15	56950075	15	56950075	*	rs75352825	R	15	57242273	chr15:57242273	rs75352825	a	g	0.0378	0.0876	0.0169	2.029e-07	57242273	56950075	15	56950075	15	56950075	*	R	0.815451	5.18343
15_56950532_C_T	rs12437753	15	56950532	C	T	0.019	1.019	0.974	1.067	0.0314	10	rs12437753	0.4134	15	56950532	T	C	0.0314	1.019	0.974	1.067	0.019	0.0233	85934	401577	15	56950532	15	56950532	*	rs12437753	H	15	57242730	chr15:57242730	rs12437753	t	c	0.0378	0.0876	0.0169	2.029e-07	57242730	56950532	15	56950532	15	56950532	*	H	0.815451	5.18343
15_56950535_G_C	rs28814080	15	56950535	G	C	-0.0199	0.98	0.961	1	0.1892	5	rs28814080	0.05704	15	56950535	C	G	0.1892	0.98	0.961	1	-0.0199	0.0104	85934	401577	15	56950535	15	56950535	*	rs28814080	S	15	57242733	chr15:57242733	rs28814080	c	g	0.1754	-0.0314	0.0085	0.0002135	57242733	56950535	15	56950535	15	56950535	*	S	-1.91346	-3.69412
15_56951025_G_A	rs28856894	15	56951025	G	A	-0.0206	0.98	0.96	1	0.1839	10	rs28856894	0.05077	15	56951025	A	G	0.1839	0.98	0.96	1	-0.0206	0.0105	85934	401577	15	56951025	15	56951025	*	rs28856894	R	15	57243223	chr15:57243223	rs28856894	a	g	0.171	-0.0327	0.0086	0.0001397	57243223	56951025	15	56951025	15	56951025	*	R	-1.9619	-3.80233
15_56951620_A_G	rs79533440	15	56951620	A	G	0.0187	1.01937	0.97371	1.0661	0.0315	11	rs79533440	0.4226	15	56951620	A	G	0.9685	0.981	0.938	1.027	-0.0187	0.0233	85934	401577	15	56951620	15	56951620	*	rs79533440	R	15	57243818	chr15:57243818	rs79533440	a	g	0.9622	-0.0874	0.0169	2.163e-07	57243818	56951620	15	56951620	15	56951620	*	R	0.802575	-5.1716
15_56952814_A_G	rs12439547	15	56952814	A	G	0.0181	1.01833	0.972763	1.0661	0.0315	11	rs12439547	0.4361	15	56952814	A	G	0.9685	0.982	0.938	1.028	-0.0181	0.0233	85934	401577	15	56952814	15	56952814	*	rs12439547	R	15	57245012	chr15:57245012	rs12439547	a	g	0.9622	-0.0871	0.0169	2.379e-07	57245012	56952814	15	56952814	15	56952814	*	R	0.776824	-5.15385
15_56953320_G_A	rs8040708	15	56953320	G	A	-0.0259	0.974	0.954	0.995	0.1774	10	rs8040708	0.01521	15	56953320	A	G	0.1774	0.974	0.954	0.995	-0.0259	0.0107	85934	401577	15	56953320	15	56953320	*	rs8040708	R	15	57245518	chr15:57245518	rs8040708	a	g	0.1647	-0.0307	0.0087	0.0004114	57245518	56953320	15	56953320	15	56953320	*	R	-2.42056	-3.52874
15_56956044_A_T	rs28756149	15	56956044	A	T	-0.0224	0.977517	0.957854	0.998004	0.1865	6	rs28756149	0.03303	15	56956044	A	T	0.8135	1.023	1.002	1.044	0.0224	0.0105	85934	401577	15	56956044	15	56956044	*	rs28756149	W	15	57248242	chr15:57248242	rs28756149	a	t	0.8273	0.0314	0.0085	0.0002135	57248242	56956044	15	56956044	15	56956044	*	W	-2.13333	3.69412
15_56960412_C_G	rs16977170	15	56960412	C	G	0.0122	1.01215	0.969932	1.05597	0.0371	6	rs16977170	0.5741	15	56960412	C	G	0.9629	0.988	0.947	1.031	-0.0122	0.0216	85934	401577	15	56960412	15	56960412	*	rs16977170	S	15	57252610	chr15:57252610	rs16977170	c	g	0.9632	-0.0743	0.0186	6.7e-05	57252610	56960412	15	56960412	15	56960412	*	S	0.564815	-3.99462
15_56962390_A_G	rs117792674	15	56962390	A	G	0.0189	1.01937	0.97371	1.06724	0.0315	11	rs117792674	0.4155	15	56962390	A	G	0.9685	0.981	0.937	1.027	-0.0189	0.0233	85934	401577	15	56962390	15	56962390	*	rs117792674	R	15	57254588	chr15:57254588	rs117792674	a	g	0.9622	-0.0867	0.0169	2.7e-07	57254588	56962390	15	56962390	15	56962390	*	R	0.811159	-5.13018
15_56964366_G_A	rs12439165	15	56964366	G	A	0.0162	1.016	0.971	1.064	0.0314	10	rs12439165	0.4876	15	56964366	A	G	0.0314	1.016	0.971	1.064	0.0162	0.0233	85934	401577	15	56964366	15	56964366	*	rs12439165	R	15	57256564	chr15:57256564	rs12439165	a	g	0.0378	0.0875	0.0169	2.095e-07	57256564	56964366	15	56964366	15	56964366	*	R	0.695279	5.17751
15_56968164_C_A	rs149952151	15	56968164	C	A	0.0191	1.019	0.974	1.067	0.0314	10	rs149952151	0.4125	15	56968164	A	C	0.0314	1.019	0.974	1.067	0.0191	0.0233	85934	401577	15	56968164	15	56968164	*	rs149952151	M	15	57260362	chr15:57260362	rs149952151	a	c	0.0378	0.0874	0.0169	2.163e-07	57260362	56968164	15	56968164	15	56968164	*	M	0.819742	5.1716
15_56968249_G_A	rs117415304	15	56968249	G	A	0.0197	1.02	0.975	1.067	0.0316	10	rs117415304	0.3952	15	56968249	A	G	0.0316	1.02	0.975	1.067	0.0197	0.0232	85934	401577	15	56968249	15	56968249	*	rs117415304	R	15	57260447	chr15:57260447	rs117415304	a	g	0.0379	0.0868	0.0169	2.616e-07	57260447	56968249	15	56968249	15	56968249	*	R	0.849138	5.13609
15_56968845_A_T	rs149135690	15	56968845	A	T	0.019	1.01937	0.97371	1.06724	0.0314	6	rs149135690	0.415	15	56968845	A	T	0.9686	0.981	0.937	1.027	-0.019	0.0233	85934	401577	15	56968845	15	56968845	*	rs149135690	W	15	57261043	chr15:57261043	rs149135690	a	t	0.9622	-0.0874	0.0169	2.163e-07	57261043	56968845	15	56968845	15	56968845	*	W	0.815451	-5.1716
15_56969516_A_G	rs28677775	15	56969516	A	G	-0.0226	0.977517	0.957854	0.998004	0.1869	11	rs28677775	0.0308	15	56969516	A	G	0.8131	1.023	1.002	1.044	0.0226	0.0105	85934	401577	15	56969516	15	56969516	*	rs28677775	R	15	57261714	chr15:57261714	rs28677775	a	g	0.8267	0.0325	0.0085	0.000127	57261714	56969516	15	56969516	15	56969516	*	R	-2.15238	3.82353
15_56969928_C_T	rs75350341	15	56969928	C	T	0.019	1.019	0.974	1.067	0.0314	10	rs75350341	0.4147	15	56969928	T	C	0.0314	1.019	0.974	1.067	0.019	0.0233	85934	401577	15	56969928	15	56969928	*	rs75350341	Y	15	57262126	chr15:57262126	rs75350341	t	c	0.0378	0.0874	0.0169	2.163e-07	57262126	56969928	15	56969928	15	56969928	*	Y	0.815451	5.1716
15_56972182_G_A	rs28649108	15	56972182	G	A	-0.026	0.974	0.954	0.995	0.1799	10	rs28649108	0.0147	15	56972182	A	G	0.1799	0.974	0.954	0.995	-0.026	0.0106	85934	401577	15	56972182	15	56972182	*	rs28649108	R	15	57264380	chr15:57264380	rs28649108	a	g	0.1667	-0.0299	0.0086	0.0004966	57264380	56972182	15	56972182	15	56972182	*	R	-2.45283	-3.47674
15_56972865_C_G	rs75520323	15	56972865	C	G	0.0155	1.01523	0.969932	1.0627	0.0315	6	rs75520323	0.5044	15	56972865	C	G	0.9685	0.985	0.941	1.031	-0.0155	0.0233	85934	401577	15	56972865	15	56972865	*	rs75520323	S	15	57265063	chr15:57265063	rs75520323	c	g	0.9622	-0.0872	0.0169	2.305e-07	57265063	56972865	15	56972865	15	56972865	*	S	0.665236	-5.15976
15_56974691_A_G	rs78773227	15	56974691	A	G	0.018	1.01833	0.972763	1.0661	0.0315	11	rs78773227	0.4397	15	56974691	A	G	0.9685	0.982	0.938	1.028	-0.018	0.0233	85934	401577	15	56974691	15	56974691	*	rs78773227	R	15	57266889	chr15:57266889	rs78773227	a	g	0.9622	-0.0878	0.0169	1.904e-07	57266889	56974691	15	56974691	15	56974691	*	R	0.772532	-5.19527
15_56976012_A_G	rs77249615	15	56976012	A	G	0.0175	1.01729	0.971817	1.06496	0.0315	11	rs77249615	0.4515	15	56976012	A	G	0.9685	0.983	0.939	1.029	-0.0175	0.0233	85934	401577	15	56976012	15	56976012	*	rs77249615	R	15	57268210	chr15:57268210	rs77249615	a	g	0.9622	-0.0872	0.0169	2.305e-07	57268210	56976012	15	56976012	15	56976012	*	R	0.751073	-5.15976
15_56980754_T_C	rs17819694	15	56980754	T	C	0.0194	1.01937	0.972763	1.06952	0.0292	11	rs17819694	0.4217	15	56980754	T	C	0.9708	0.981	0.935	1.028	-0.0194	0.0242	85934	401577	15	56980754	15	56980754	*	rs17819694	Y	15	57272952	chr15:57272952	rs17819694	t	c	0.9645	-0.0922	0.0175	1.342e-07	57272952	56980754	15	56980754	15	56980754	*	Y	0.801653	-5.26857
15_56982496_T_C	rs17238992	15	56982496	T	C	0.0174	1.01729	0.971817	1.06496	0.0315	11	rs17238992	0.4547	15	56982496	T	C	0.9685	0.983	0.939	1.029	-0.0174	0.0233	85934	401577	15	56982496	15	56982496	*	rs17238992	Y	15	57274694	chr15:57274694	rs17238992	t	c	0.9621	-0.0866	0.0169	2.787e-07	57274694	56982496	15	56982496	15	56982496	*	Y	0.746781	-5.12426
15_56984544_C_T	rs12441200	15	56984544	C	T	0.0168	1.017	0.972	1.064	0.0314	10	rs12441200	0.4698	15	56984544	T	C	0.0314	1.017	0.972	1.064	0.0168	0.0233	85934	401577	15	56984544	15	56984544	*	rs12441200	Y	15	57276742	chr15:57276742	rs12441200	t	c	0.0359	0.0849	0.0183	3.595e-06	57276742	56984544	15	56984544	15	56984544	*	Y	0.72103	4.63934
15_56984558_G_T	rs12441263	15	56984558	G	T	0.0162	1.016	0.971	1.064	0.0314	10	rs12441263	0.4855	15	56984558	T	G	0.0314	1.016	0.971	1.064	0.0162	0.0233	85934	401577	15	56984558	15	56984558	*	rs12441263	K	15	57276756	chr15:57276756	rs12441263	t	g	0.0378	0.0879	0.0169	1.844e-07	57276756	56984558	15	56984558	15	56984558	*	K	0.695279	5.20118
15_56986121_A_G	rs12442238	15	56986121	A	G	0.0163	1.01626	0.970874	1.06383	0.0315	11	rs12442238	0.4846	15	56986121	A	G	0.9685	0.984	0.94	1.03	-0.0163	0.0233	85934	401577	15	56986121	15	56986121	*	rs12442238	R	15	57278319	chr15:57278319	rs12442238	a	g	0.9621	-0.0871	0.0169	2.379e-07	57278319	56986121	15	56986121	15	56986121	*	R	0.699571	-5.15385
15_56989193_A_G	rs7162194	15	56989193	A	G	-0.0265	0.97371	0.954198	0.994036	0.1808	11	rs7162194	0.01242	15	56989193	A	G	0.8192	1.027	1.006	1.048	0.0265	0.0106	85934	401577	15	56989193	15	56989193	*	rs7162194	R	15	57281391	chr15:57281391	rs7162194	a	g	0.8327	0.0305	0.0086	0.0003816	57281391	56989193	15	56989193	15	56989193	*	R	-2.5	3.54651
15_56991444_A_G	rs1430820	15	56991444	A	G	-0.0266	0.97371	0.953289	0.994036	0.1807	11	rs1430820	0.01218	15	56991444	A	G	0.8193	1.027	1.006	1.049	0.0266	0.0106	85934	401577	15	56991444	15	56991444	*	rs1430820	R	15	57283642	chr15:57283642	rs1430820	a	g	0.8327	0.0304	0.0086	0.0003989	57283642	56991444	15	56991444	15	56991444	*	R	-2.50943	3.53488
15_56991874_T_C	rs28360967	15	56991874	T	C	-0.0267	0.97371	0.953289	0.994036	0.1806	11	rs28360967	0.01202	15	56991874	T	C	0.8194	1.027	1.006	1.049	0.0267	0.0106	85934	401577	15	56991874	15	56991874	*	rs28360967	Y	15	57284072	chr15:57284072	rs28360967	t	c	0.8328	0.0302	0.0086	0.0004356	57284072	56991874	15	56991874	15	56991874	*	Y	-2.51887	3.51163
15_56992007_A_T	rs28648577	15	56992007	A	T	-0.0267	0.97371	0.953289	0.994036	0.1806	6	rs28648577	0.01196	15	56992007	A	T	0.8194	1.027	1.006	1.049	0.0267	0.0106	85934	401577	15	56992007	15	56992007	*	rs28648577	W	15	57284205	chr15:57284205	rs28648577	a	t	0.8328	0.0305	0.0086	0.0003816	57284205	56992007	15	56992007	15	56992007	*	W	-2.51887	3.54651
15_56992174_G_T	rs28654848	15	56992174	G	T	-0.0271	0.973	0.953	0.994	0.1803	10	rs28654848	0.01068	15	56992174	T	G	0.1803	0.973	0.953	0.994	-0.0271	0.0106	85934	401577	15	56992174	15	56992174	*	rs28654848	K	15	57284372	chr15:57284372	rs28654848	t	g	0.1673	-0.0301	0.0086	0.0004551	57284372	56992174	15	56992174	15	56992174	*	K	-2.5566	-3.5
15_56994653_A_G	rs12439149	15	56994653	A	G	0.0166	1.01626	0.971817	1.06383	0.0315	11	rs12439149	0.4759	15	56994653	A	G	0.9685	0.984	0.94	1.029	-0.0166	0.0233	85934	401577	15	56994653	15	56994653	*	rs12439149	R	15	57286851	chr15:57286851	rs12439149	a	g	0.9621	-0.0866	0.0169	2.787e-07	57286851	56994653	15	56994653	15	56994653	*	R	0.712446	-5.12426
15_56996180_G_C	rs8039899	15	56996180	G	C	-0.0262	0.974	0.954	0.995	0.1808	5	rs8039899	0.01368	15	56996180	C	G	0.1808	0.974	0.954	0.995	-0.0262	0.0106	85934	401577	15	56996180	15	56996180	*	rs8039899	S	15	57288378	chr15:57288378	rs8039899	c	g	0.1672	-0.0301	0.0086	0.0004551	57288378	56996180	15	56996180	15	56996180	*	S	-2.4717	-3.5
15_56996317_A_G	rs12440790	15	56996317	A	G	0.0137	1.0142	0.968992	1.06157	0.0315	11	rs12440790	0.5543	15	56996317	A	G	0.9685	0.986	0.942	1.032	-0.0137	0.0233	85934	401577	15	56996317	15	56996317	*	rs12440790	R	15	57288515	chr15:57288515	rs12440790	a	g	0.9621	-0.0871	0.0169	2.379e-07	57288515	56996317	15	56996317	15	56996317	*	R	0.587983	-5.15385
15_56996568_A_G	rs8023816	15	56996568	A	G	-0.0266	0.97371	0.953289	0.994036	0.1805	11	rs8023816	0.01238	15	56996568	A	G	0.8195	1.027	1.006	1.049	0.0266	0.0106	85934	401577	15	56996568	15	56996568	*	rs8023816	R	15	57288766	chr15:57288766	rs8023816	a	g	0.8327	0.0302	0.0086	0.0004356	57288766	56996568	15	56996568	15	56996568	*	R	-2.50943	3.51163
15_56997934_T_C	rs78731098	15	56997934	T	C	0.0162	1.01626	0.970874	1.06383	0.0315	11	rs78731098	0.4866	15	56997934	T	C	0.9685	0.984	0.94	1.03	-0.0162	0.0233	85934	401577	15	56997934	15	56997934	*	rs78731098	Y	15	57290132	chr15:57290132	rs78731098	t	c	0.962	-0.0874	0.0169	2.163e-07	57290132	56997934	15	56997934	15	56997934	*	Y	0.695279	-5.1716
15_56999153_G_A	rs146486462	15	56999153	G	A	0.0157	1.016	0.97	1.063	0.0315	10	rs146486462	0.5012	15	56999153	A	G	0.0315	1.016	0.97	1.063	0.0157	0.0233	85934	401577	15	56999153	15	56999153	*	rs146486462	R	15	57291351	chr15:57291351	rs146486462	a	g	0.0379	0.0889	0.0169	1.337e-07	57291351	56999153	15	56999153	15	56999153	*	R	0.67382	5.26036
15_56999792_T_C	rs74941876	15	56999792	T	C	0.0157	1.01626	0.970874	1.06383	0.0314	11	rs74941876	0.4991	15	56999792	T	C	0.9686	0.984	0.94	1.03	-0.0157	0.0233	85934	401577	15	56999792	15	56999792	*	rs74941876	Y	15	57291990	chr15:57291990	rs74941876	t	c	0.9621	-0.0868	0.0169	2.616e-07	57291990	56999792	15	56999792	15	56999792	*	Y	0.67382	-5.13609
15_57002254_A_G	rs1430822	15	57002254	A	G	-0.0264	0.97371	0.954198	0.994036	0.1807	11	rs1430822	0.013	15	57002254	A	G	0.8193	1.027	1.006	1.048	0.0264	0.0106	85934	401577	15	57002254	15	57002254	*	rs1430822	R	15	57294452	chr15:57294452	rs1430822	a	g	0.8328	0.0299	0.0086	0.0004966	57294452	57002254	15	57002254	15	57002254	*	R	-2.49057	3.47674
15_57003068_A_G	rs17239020	15	57003068	A	G	0.0148	1.01523	0.969932	1.0627	0.0314	11	rs17239020	0.5239	15	57003068	A	G	0.9686	0.985	0.941	1.031	-0.0148	0.0233	85934	401577	15	57003068	15	57003068	*	rs17239020	R	15	57295266	chr15:57295266	rs17239020	a	g	0.9622	-0.0866	0.0169	2.787e-07	57295266	57003068	15	57003068	15	57003068	*	R	0.635193	-5.12426
15_57005409_T_C	rs12441185	15	57005409	T	C	0.0159	1.01626	0.970874	1.06383	0.0315	11	rs12441185	0.4945	15	57005409	T	C	0.9685	0.984	0.94	1.03	-0.0159	0.0233	85934	401577	15	57005409	15	57005409	*	rs12441185	Y	15	57297607	chr15:57297607	rs12441185	t	c	0.962	-0.0864	0.0169	2.968e-07	57297607	57005409	15	57005409	15	57005409	*	Y	0.682403	-5.11243
15_57008653_G_C	rs8032615	15	57008653	G	C	-0.0263	0.974	0.954	0.994	0.1806	5	rs8032615	0.01308	15	57008653	C	G	0.1806	0.974	0.954	0.994	-0.0263	0.0106	85934	401577	15	57008653	15	57008653	*	rs8032615	S	15	57300851	chr15:57300851	rs8032615	c	g	0.1669	-0.0301	0.0086	0.0004551	57300851	57008653	15	57008653	15	57008653	*	S	-2.48113	-3.5
15_57013133_C_T	rs17239047	15	57013133	C	T	0.0144	1.015	0.969	1.062	0.0316	10	rs17239047	0.5353	15	57013133	T	C	0.0316	1.015	0.969	1.062	0.0144	0.0232	85934	401577	15	57013133	15	57013133	*	rs17239047	Y	15	57305331	chr15:57305331	rs17239047	t	c	0.0379	0.0887	0.0169	1.426e-07	57305331	57013133	15	57013133	15	57013133	*	Y	0.62069	5.24852
15_57013589_G_A	rs138877741	15	57013589	G	A	0.0145	1.015	0.97	1.062	0.0315	10	rs138877741	0.532	15	57013589	A	G	0.0315	1.015	0.97	1.062	0.0145	0.0232	85934	401577	15	57013589	15	57013589	*	rs138877741	R	15	57305787	chr15:57305787	rs138877741	a	g	0.0379	0.0888	0.0169	1.381e-07	57305787	57013589	15	57013589	15	57013589	*	R	0.625	5.25444
15_57016082_T_C	rs116960444	15	57016082	T	C	0.0154	1.01523	0.969932	1.0627	0.0316	11	rs116960444	0.5082	15	57016082	T	C	0.9684	0.985	0.941	1.031	-0.0154	0.0232	85934	401577	15	57016082	15	57016082	*	rs116960444	Y	15	57308280	chr15:57308280	rs116960444	t	c	0.9619	-0.0877	0.0169	1.966e-07	57308280	57016082	15	57016082	15	57016082	*	Y	0.663793	-5.18935
15_57016277_G_A	rs79336250	15	57016277	G	A	0.0153	1.015	0.97	1.063	0.0316	10	rs79336250	0.5105	15	57016277	A	G	0.0316	1.015	0.97	1.063	0.0153	0.0232	85934	401577	15	57016277	15	57016277	*	rs79336250	R	15	57308475	chr15:57308475	rs79336250	a	g	0.038	0.0875	0.0169	2.095e-07	57308475	57016277	15	57016277	15	57016277	*	R	0.659483	5.17751
15_57021045_A_G	rs17239068	15	57021045	A	G	0.017	1.01729	0.971817	1.06496	0.0317	11	rs17239068	0.4624	15	57021045	A	G	0.9683	0.983	0.939	1.029	-0.017	0.0232	85934	401577	15	57021045	15	57021045	*	rs17239068	R	15	57313243	chr15:57313243	rs17239068	a	g	0.9619	-0.0881	0.0168	1.449e-07	57313243	57021045	15	57021045	15	57021045	*	R	0.732759	-5.24405
15_57021936_A_G	rs12438464	15	57021936	A	G	0.0152	1.01523	0.969932	1.0627	0.0316	11	rs12438464	0.514	15	57021936	A	G	0.9684	0.985	0.941	1.031	-0.0152	0.0232	85934	401577	15	57021936	15	57021936	*	rs12438464	R	15	57314134	chr15:57314134	rs12438464	a	g	0.9619	-0.0884	0.0168	1.314e-07	57314134	57021936	15	57021936	15	57021936	*	R	0.655172	-5.2619
15_57022972_T_G	rs17819755	15	57022972	T	G	0.0171	1.01729	0.971817	1.06496	0.0317	11	rs17819755	0.4604	15	57022972	T	G	0.9683	0.983	0.939	1.029	-0.0171	0.0232	85934	401577	15	57022972	15	57022972	*	rs17819755	K	15	57315170	chr15:57315170	rs17819755	t	g	0.9618	-0.0876	0.0168	1.703e-07	57315170	57022972	15	57022972	15	57022972	*	K	0.737069	-5.21429
15_57027711_C_G	rs12439010	15	57027711	C	G	0.0178	1.01833	0.972763	1.06496	0.0317	6	rs12439010	0.4439	15	57027711	C	G	0.9683	0.982	0.939	1.028	-0.0178	0.0232	85934	401577	15	57027711	15	57027711	*	rs12439010	S	15	57319909	chr15:57319909	rs12439010	c	g	0.9618	-0.0875	0.0168	1.759e-07	57319909	57027711	15	57027711	15	57027711	*	S	0.767241	-5.20833
15_57028466_C_T	rs2733170	15	57028466	C	T	-0.0037	0.996	0.98	1.012	0.4219	10	rs2733170	0.653	15	57028466	T	C	0.4219	0.996	0.98	1.012	-0.0037	0.0082	85934	401577	15	57028466	15	57028466	*	rs2733170	B	15	57320664	chr15:57320664	rs2733170	t	c	0.4057	-0.0253	0.0065	9.724e-05	57320664	57028466	15	57028466	15	57028466	*	B	-0.45122	-3.89231
15_57028565_A_G	rs75861842	15	57028565	A	G	0.0166	1.01626	0.971817	1.06383	0.0317	11	rs75861842	0.474	15	57028565	A	G	0.9683	0.984	0.94	1.029	-0.0166	0.0232	85934	401577	15	57028565	15	57028565	*	rs75861842	R	15	57320763	chr15:57320763	rs75861842	a	g	0.9618	-0.088	0.0168	1.497e-07	57320763	57028565	15	57028565	15	57028565	*	R	0.715517	-5.2381
15_57028867_T_C	rs2920264	15	57028867	T	C	-0.0033	0.997009	0.980392	1.01317	0.4217	11	rs2920264	0.6841	15	57028867	T	C	0.5783	1.003	0.987	1.02	0.0033	0.0082	85934	401577	15	57028867	15	57028867	*	rs2920264	Y	15	57321065	chr15:57321065	rs2920264	t	c	0.5939	0.025	0.0065	0.0001176	57321065	57028867	15	57028867	15	57028867	*	Y	-0.402439	3.84615
15_57029025_C_T	rs138228486	15	57029025	C	T	0.0165	1.017	0.971	1.064	0.0317	10	rs138228486	0.4769	15	57029025	T	C	0.0317	1.017	0.971	1.064	0.0165	0.0232	85934	401577	15	57029025	15	57029025	*	rs138228486	Y	15	57321223	chr15:57321223	rs138228486	t	c	0.0382	0.0878	0.0168	1.597e-07	57321223	57029025	15	57029025	15	57029025	*	Y	0.711207	5.22619
15_57029901_G_C	rs2470079	15	57029901	G	C	-0.0035	0.997	0.981	1.013	0.4203	5	rs2470079	0.6676	15	57029901	C	G	0.4203	0.997	0.981	1.013	-0.0035	0.0082	85934	401577	15	57029901	15	57029901	*	rs2470079	S	15	57322099	chr15:57322099	rs2470079	c	g	0.4052	-0.0246	0.0065	0.0001509	57322099	57029901	15	57029901	15	57029901	*	S	-0.426829	-3.78462
15_57031473_A_G	rs17239089	15	57031473	A	G	0.0159	1.01626	0.970874	1.06383	0.0316	11	rs17239089	0.4928	15	57031473	A	G	0.9684	0.984	0.94	1.03	-0.0159	0.0232	85934	401577	15	57031473	15	57031473	*	rs17239089	R	15	57323671	chr15:57323671	rs17239089	a	g	0.962	-0.0889	0.0168	1.116e-07	57323671	57031473	15	57031473	15	57031473	*	R	0.685345	-5.29167
15_57032384_A_G	rs76200960	15	57032384	A	G	0.016	1.01626	0.970874	1.06383	0.0316	11	rs76200960	0.4906	15	57032384	A	G	0.9684	0.984	0.94	1.03	-0.016	0.0232	85934	401577	15	57032384	15	57032384	*	rs76200960	R	15	57324582	chr15:57324582	rs76200960	a	g	0.962	-0.0888	0.0168	1.153e-07	57324582	57032384	15	57032384	15	57032384	*	R	0.689655	-5.28571
15_57033551_T_A	rs28505122	15	57033551	T	A	-0.0269	0.973	0.953	0.994	0.181	5	rs28505122	0.01109	15	57033551	A	T	0.181	0.973	0.953	0.994	-0.0269	0.0106	85934	401577	15	57033551	15	57033551	*	rs28505122	W	15	57325749	chr15:57325749	rs28505122	a	t	0.1676	-0.03	0.0086	0.0004754	57325749	57033551	15	57033551	15	57033551	*	W	-2.53774	-3.48837
15_57034789_C_G	rs11854006	15	57034789	C	G	0.0105	1.0101	0.968992	1.05374	0.0377	6	rs11854006	0.6244	15	57034789	C	G	0.9623	0.99	0.949	1.032	-0.0105	0.0215	85934	401577	15	57034789	15	57034789	*	rs11854006	B	15	57326987	chr15:57326987	rs11854006	c	g	0.9597	-0.0749	0.0162	3.927e-06	57326987	57034789	15	57034789	15	57034789	*	B	0.488372	-4.62346
15_57036669_T_A	rs2585088	15	57036669	T	A	-0.0041	0.996	0.98	1.012	0.4214	5	rs2585088	0.6208	15	57036669	A	T	0.4214	0.996	0.98	1.012	-0.0041	0.0082	85934	401577	15	57036669	15	57036669	*	rs2585088	W	15	57328867	chr15:57328867	rs2585088	a	t	0.4058	-0.0248	0.0065	0.0001333	57328867	57036669	15	57036669	15	57036669	*	W	-0.5	-3.81538
15_57038313_A_G	rs1816322	15	57038313	A	G	0.0135	1.01317	0.968054	1.06045	0.0315	11	rs1816322	0.5618	15	57038313	A	G	0.9685	0.987	0.943	1.033	-0.0135	0.0233	85934	401577	15	57038313	15	57038313	*	rs1816322	R	15	57330511	chr15:57330511	rs1816322	a	g	0.9621	-0.0885	0.0169	1.521e-07	57330511	57038313	15	57038313	15	57038313	*	R	0.579399	-5.23669
15_57038831_G_A	rs9302200	15	57038831	G	A	-0.0277	0.973	0.953	0.993	0.1862	10	rs9302200	0.008576	15	57038831	A	G	0.1862	0.973	0.953	0.993	-0.0277	0.0105	85934	401577	15	57038831	15	57038831	*	rs9302200	R	15	57331029	chr15:57331029	rs9302200	a	g	0.1697	-0.0314	0.0086	0.0002549	57331029	57038831	15	57038831	15	57038831	*	R	-2.6381	-3.65116
15_57040565_G_A	rs17819779	15	57040565	G	A	0.0135	1.014	0.968	1.061	0.0315	10	rs17819779	0.5613	15	57040565	A	G	0.0315	1.014	0.968	1.061	0.0135	0.0233	85934	401577	15	57040565	15	57040565	*	rs17819779	R	15	57332763	chr15:57332763	rs17819779	a	g	0.0379	0.0888	0.0169	1.381e-07	57332763	57040565	15	57040565	15	57040565	*	R	0.579399	5.25444
15_57040773_A_G	rs1820995	15	57040773	A	G	-0.0039	0.996016	0.980392	1.01215	0.4212	11	rs1820995	0.6358	15	57040773	A	G	0.5788	1.004	0.988	1.02	0.0039	0.0082	85934	401577	15	57040773	15	57040773	*	rs1820995	R	15	57332971	chr15:57332971	rs1820995	a	g	0.5952	0.0246	0.0065	0.0001509	57332971	57040773	15	57040773	15	57040773	*	R	-0.47561	3.78462
15_57041218_A_G	rs2435907	15	57041218	A	G	-0.0036	0.996016	0.980392	1.01215	0.4204	11	rs2435907	0.663	15	57041218	A	G	0.5796	1.004	0.988	1.02	0.0036	0.0082	85934	401577	15	57041218	15	57041218	*	rs2435907	R	15	57333416	chr15:57333416	rs2435907	a	g	0.5949	0.0243	0.0065	0.0001816	57333416	57041218	15	57041218	15	57041218	*	R	-0.439024	3.73846
15_57043982_G_A	rs12442326	15	57043982	G	A	0.0159	1.016	0.971	1.063	0.0315	10	rs12442326	0.4923	15	57043982	A	G	0.0315	1.016	0.971	1.063	0.0159	0.0232	85934	401577	15	57043982	15	57043982	*	rs12442326	R	15	57336180	chr15:57336180	rs12442326	a	g	0.0379	0.0883	0.0169	1.622e-07	57336180	57043982	15	57043982	15	57043982	*	R	0.685345	5.22485
15_57044552_A_T	rs2951901	15	57044552	A	T	0.0029	1.00301	0.987167	1.01937	0.5749	6	rs2951901	0.7254	15	57044552	A	T	0.4251	0.997	0.981	1.013	-0.0029	0.0082	85934	401577	15	57044552	15	57044552	*	rs2951901	W	15	57336750	chr15:57336750	rs2951901	a	t	0.4048	-0.0241	0.0065	0.0002052	57336750	57044552	15	57044552	15	57044552	*	W	0.353659	-3.70769
15_57044627_C_T	rs2957574	15	57044627	C	T	0.0035	1.004	0.988	1.02	0.5754	10	rs2957574	0.6703	15	57044627	T	C	0.5754	1.004	0.988	1.02	0.0035	0.0082	85934	401577	15	57044627	15	57044627	*	rs2957574	Y	15	57336825	chr15:57336825	rs2957574	t	c	0.5927	0.0236	0.0067	0.0004285	57336825	57044627	15	57044627	15	57044627	*	Y	0.426829	3.52239
15_57044895_G_A	rs2470082	15	57044895	G	A	0.0035	1.004	0.988	1.02	0.5754	10	rs2470082	0.6716	15	57044895	A	G	0.5754	1.004	0.988	1.02	0.0035	0.0082	85934	401577	15	57044895	15	57044895	*	rs2470082	R	15	57337093	chr15:57337093	rs2470082	a	g	0.595	0.024	0.0065	0.0002181	57337093	57044895	15	57044895	15	57044895	*	R	0.426829	3.69231
15_57045282_G_A	rs2920265	15	57045282	G	A	0.0038	1.004	0.988	1.02	0.5756	10	rs2920265	0.6433	15	57045282	A	G	0.5756	1.004	0.988	1.02	0.0038	0.0082	85934	401577	15	57045282	15	57045282	*	rs2920265	R	15	57337480	chr15:57337480	rs2920265	a	g	0.595	0.024	0.0065	0.0002181	57337480	57045282	15	57045282	15	57045282	*	R	0.463415	3.69231
15_57045413_C_T	rs12437713	15	57045413	C	T	0.0163	1.016	0.975	1.059	0.0395	10	rs12437713	0.4376	15	57045413	T	C	0.0395	1.016	0.975	1.059	0.0163	0.021	85934	401577	15	57045413	15	57045413	*	rs12437713	Y	15	57337611	chr15:57337611	rs12437713	t	c	0.0429	0.0713	0.0158	6.489e-06	57337611	57045413	15	57045413	15	57045413	*	Y	0.77619	4.51266
15_57045683_C_T	rs12437777	15	57045683	C	T	0.0133	1.013	0.968	1.061	0.0315	10	rs12437777	0.5668	15	57045683	T	C	0.0315	1.013	0.968	1.061	0.0133	0.0233	85934	401577	15	57045683	15	57045683	*	rs12437777	Y	15	57337881	chr15:57337881	rs12437777	t	c	0.0379	0.089	0.0169	1.294e-07	57337881	57045683	15	57045683	15	57045683	*	Y	0.570815	5.26627
15_57045771_G_C	rs2951906	15	57045771	G	C	0.0036	1.004	0.988	1.02	0.5754	5	rs2951906	0.6599	15	57045771	C	G	0.5754	1.004	0.988	1.02	0.0036	0.0082	85934	401577	15	57045771	15	57045771	*	rs2951906	S	15	57337969	chr15:57337969	rs2951906	c	g	0.5952	0.024	0.0065	0.0002181	57337969	57045771	15	57045771	15	57045771	*	S	0.439024	3.69231
15_57048293_G_A	rs12441888	15	57048293	G	A	0.0134	1.013	0.968	1.061	0.0315	10	rs12441888	0.5633	15	57048293	A	G	0.0315	1.013	0.968	1.061	0.0134	0.0233	85934	401577	15	57048293	15	57048293	*	rs12441888	R	15	57340491	chr15:57340491	rs12441888	a	g	0.0379	0.0889	0.0169	1.337e-07	57340491	57048293	15	57048293	15	57048293	*	R	0.575107	5.26036
15_57050367_T_C	rs17819809	15	57050367	T	C	0.0145	1.0142	0.969932	1.06157	0.0315	11	rs17819809	0.5334	15	57050367	T	C	0.9685	0.986	0.942	1.031	-0.0145	0.0232	85934	401577	15	57050367	15	57050367	*	rs17819809	Y	15	57342565	chr15:57342565	rs17819809	t	c	0.9621	-0.0885	0.0169	1.521e-07	57342565	57050367	15	57050367	15	57050367	*	Y	0.625	-5.23669
15_57052449_T_G	rs2439918	15	57052449	T	G	0.0035	1.00301	0.987167	1.01937	0.5751	11	rs2439918	0.6724	15	57052449	T	G	0.4249	0.997	0.981	1.013	-0.0035	0.0082	85934	401577	15	57052449	15	57052449	*	rs2439918	D	15	57344647	chr15:57344647	rs2439918	t	g	0.4055	-0.0243	0.0065	0.0001816	57344647	57052449	15	57052449	15	57052449	*	D	0.426829	-3.73846
15_57054307_T_C	rs2962992	15	57054307	T	C	0.0037	1.00402	0.988142	1.02041	0.5758	11	rs2962992	0.6515	15	57054307	T	C	0.4242	0.996	0.98	1.012	-0.0037	0.0082	85934	401577	15	57054307	15	57054307	*	rs2962992	Y	15	57346505	chr15:57346505	rs2962992	t	c	0.4047	-0.0243	0.0065	0.0001816	57346505	57054307	15	57054307	15	57054307	*	Y	0.45122	-3.73846
15_57055768_A_G	rs12441892	15	57055768	A	G	0.0145	1.0142	0.968054	1.06383	0.0294	11	rs12441892	0.5492	15	57055768	A	G	0.9706	0.986	0.94	1.033	-0.0145	0.0242	85934	401577	15	57055768	15	57055768	*	rs12441892	R	15	57347966	chr15:57347966	rs12441892	a	g	0.9645	-0.0942	0.0175	7.149e-08	57347966	57055768	15	57055768	15	57055768	*	R	0.599174	-5.38286
15_57056027_C_T	rs2464430	15	57056027	C	T	0.0035	1.004	0.988	1.02	0.5755	10	rs2464430	0.6683	15	57056027	T	C	0.5755	1.004	0.988	1.02	0.0035	0.0082	85934	401577	15	57056027	15	57056027	*	rs2464430	Y	15	57348225	chr15:57348225	rs2464430	t	c	0.595	0.0242	0.0065	0.0001931	57348225	57056027	15	57056027	15	57056027	*	Y	0.426829	3.72308
15_57056104_C_T	rs2464429	15	57056104	C	T	0.0035	1.004	0.988	1.02	0.5754	10	rs2464429	0.6709	15	57056104	T	C	0.5754	1.004	0.988	1.02	0.0035	0.0082	85934	401577	15	57056104	15	57056104	*	rs2464429	Y	15	57348302	chr15:57348302	rs2464429	t	c	0.595	0.0241	0.0065	0.0002052	57348302	57056104	15	57056104	15	57056104	*	Y	0.426829	3.70769
15_57056578_A_G	rs2962991	15	57056578	A	G	0.0033	1.00301	0.987167	1.01937	0.5755	11	rs2962991	0.6895	15	57056578	A	G	0.4245	0.997	0.981	1.013	-0.0033	0.0082	85934	401577	15	57056578	15	57056578	*	rs2962991	R	15	57348776	chr15:57348776	rs2962991	a	g	0.4047	-0.0241	0.0065	0.0002052	57348776	57056578	15	57056578	15	57056578	*	R	0.402439	-3.70769
15_57056693_A_C	rs143620924	15	57056693	A	C	0.0157	1.01626	0.970874	1.06383	0.0312	11	rs143620924	0.5003	15	57056693	A	C	0.9688	0.984	0.94	1.03	-0.0157	0.0233	85934	401577	15	57056693	15	57056693	*	rs143620924	M	15	57348891	chr15:57348891	rs143620924	a	c	0.9623	-0.0886	0.0169	1.473e-07	57348891	57056693	15	57056693	15	57056693	*	M	0.67382	-5.2426
15_57056964_G_A	rs7176873	15	57056964	G	A	-0.0265	0.974	0.954	0.994	0.1807	10	rs7176873	0.01258	15	57056964	A	G	0.1807	0.974	0.954	0.994	-0.0265	0.0106	85934	401577	15	57056964	15	57056964	*	rs7176873	R	15	57349162	chr15:57349162	rs7176873	a	g	0.167	-0.0299	0.0086	0.0004966	57349162	57056964	15	57056964	15	57056964	*	R	-2.5	-3.47674
15_57057458_C_G	rs76209271	15	57057458	C	G	0.0158	1.01626	0.970874	1.06383	0.0312	6	rs76209271	0.4972	15	57057458	C	G	0.9688	0.984	0.94	1.03	-0.0158	0.0233	85934	401577	15	57057458	15	57057458	*	rs76209271	S	15	57349656	chr15:57349656	rs76209271	c	g	0.9623	-0.0886	0.0169	1.473e-07	57349656	57057458	15	57057458	15	57057458	*	S	0.678112	-5.2426
15_57057557_A_C	rs76185826	15	57057557	A	C	0.0165	1.01626	0.970874	1.06383	0.0312	11	rs76185826	0.4797	15	57057557	A	C	0.9688	0.984	0.94	1.03	-0.0165	0.0234	85934	401577	15	57057557	15	57057557	*	rs76185826	M	15	57349755	chr15:57349755	rs76185826	a	c	0.9623	-0.0881	0.0169	1.729e-07	57349755	57057557	15	57057557	15	57057557	*	M	0.705128	-5.21302
15_57058767_C_T	rs2962990	15	57058767	C	T	0.0035	1.004	0.988	1.02	0.5748	10	rs2962990	0.6683	15	57058767	T	C	0.5748	1.004	0.988	1.02	0.0035	0.0082	85934	401577	15	57058767	15	57058767	*	rs2962990	Y	15	57350965	chr15:57350965	rs2962990	t	c	0.5948	0.0246	0.0065	0.0001509	57350965	57058767	15	57058767	15	57058767	*	Y	0.426829	3.78462
15_57058831_C_T	rs2920267	15	57058831	C	T	0.0039	1.004	0.988	1.02	0.5753	10	rs2920267	0.6353	15	57058831	T	C	0.5753	1.004	0.988	1.02	0.0039	0.0082	85934	401577	15	57058831	15	57058831	*	rs2920267	Y	15	57351029	chr15:57351029	rs2920267	t	c	0.5949	0.0246	0.0065	0.0001509	57351029	57058831	15	57058831	15	57058831	*	Y	0.47561	3.78462
15_57058940_A_C	rs144976670	15	57058940	A	C	0.0164	1.01626	0.970874	1.06383	0.0311	11	rs144976670	0.4851	15	57058940	A	C	0.9689	0.984	0.94	1.03	-0.0164	0.0234	85934	401577	15	57058940	15	57058940	*	rs144976670	M	15	57351138	chr15:57351138	rs144976670	a	c	0.9624	-0.089	0.017	1.545e-07	57351138	57058940	15	57058940	15	57058940	*	M	0.700855	-5.23529
15_57060695_T_C	rs2585110	15	57060695	T	C	0.006	1.00604	0.968992	1.04493	0.0471	11	rs2585110	0.7563	15	57060695	T	C	0.9529	0.994	0.957	1.032	-0.006	0.0193	85934	401577	15	57060695	15	57060695	*	rs2585110	Y	15	57352893	chr15:57352893	rs2585110	t	c	0.9495	-0.0682	0.0148	3.844e-06	57352893	57060695	15	57060695	15	57060695	*	Y	0.310881	-4.60811
15_57060836_C_T	rs2703580	15	57060836	C	T	0.0032	1.003	0.987	1.019	0.575	10	rs2703580	0.6968	15	57060836	T	C	0.575	1.003	0.987	1.019	0.0032	0.0082	85934	401577	15	57060836	15	57060836	*	rs2703580	Y	15	57353034	chr15:57353034	rs2703580	t	c	0.5949	0.0247	0.0065	0.0001418	57353034	57060836	15	57060836	15	57060836	*	Y	0.390244	3.8
15_57062063_T_C	rs28533433	15	57062063	T	C	-0.0265	0.97371	0.954198	0.994036	0.1805	11	rs28533433	0.01242	15	57062063	T	C	0.8195	1.027	1.006	1.048	0.0265	0.0106	85934	401577	15	57062063	15	57062063	*	rs28533433	Y	15	57354261	chr15:57354261	rs28533433	t	c	0.8332	0.0302	0.0086	0.0004356	57354261	57062063	15	57062063	15	57062063	*	Y	-2.5	3.51163
15_57062217_A_G	rs2703577	15	57062217	A	G	0.003	1.00301	0.987167	1.01937	0.5737	11	rs2703577	0.7167	15	57062217	A	G	0.4263	0.997	0.981	1.013	-0.003	0.0082	85934	401577	15	57062217	15	57062217	*	rs2703577	R	15	57354415	chr15:57354415	rs2703577	a	g	0.4055	-0.025	0.0065	0.0001176	57354415	57062217	15	57062217	15	57062217	*	R	0.365854	-3.84615
15_57062842_G_C	rs74576465	15	57062842	G	C	0.0164	1.017	0.971	1.064	0.031	5	rs74576465	0.4841	15	57062842	C	G	0.031	1.017	0.971	1.064	0.0164	0.0235	85934	401577	15	57062842	15	57062842	*	rs74576465	S	15	57355040	chr15:57355040	rs74576465	c	g	0.0376	0.0887	0.017	1.701e-07	57355040	57062842	15	57062842	15	57062842	*	S	0.697872	5.21765
15_57062958_A_G	rs2703576	15	57062958	A	G	0.0032	1.00301	0.987167	1.01937	0.5759	11	rs2703576	0.6949	15	57062958	A	G	0.4241	0.997	0.981	1.013	-0.0032	0.0082	85934	401577	15	57062958	15	57062958	*	rs2703576	R	15	57355156	chr15:57355156	rs2703576	a	g	0.4044	-0.0245	0.0065	0.0001606	57355156	57062958	15	57062958	15	57062958	*	R	0.390244	-3.76923
15_57064670_T_C	rs2733182	15	57064670	T	C	0.003	1.00301	0.987167	1.01937	0.5748	11	rs2733182	0.7194	15	57064670	T	C	0.4252	0.997	0.981	1.013	-0.003	0.0082	85934	401577	15	57064670	15	57064670	*	rs2733182	Y	15	57356868	chr15:57356868	rs2733182	t	c	0.4047	-0.0249	0.0065	0.0001252	57356868	57064670	15	57064670	15	57064670	*	Y	0.365854	-3.83077
15_57064983_A_G	rs7171073	15	57064983	A	G	-0.0265	0.97371	0.954198	0.994036	0.1804	11	rs7171073	0.01253	15	57064983	A	G	0.8196	1.027	1.006	1.048	0.0265	0.0106	85934	401577	15	57064983	15	57064983	*	rs7171073	R	15	57357181	chr15:57357181	rs7171073	a	g	0.8332	0.0304	0.0086	0.0003989	57357181	57064983	15	57064983	15	57064983	*	R	-2.5	3.53488
15_57065068_C_T	rs2951895	15	57065068	C	T	0.0022	1.002	0.986	1.018	0.563	10	rs2951895	0.7867	15	57065068	T	C	0.563	1.002	0.986	1.018	0.0022	0.0082	85934	401577	15	57065068	15	57065068	*	rs2951895	Y	15	57357266	chr15:57357266	rs2951895	t	c	0.5824	0.0238	0.0065	0.0002461	57357266	57065068	15	57065068	15	57065068	*	Y	0.268293	3.66154
15_57066230_C_T	rs2585112	15	57066230	C	T	0.0035	1.004	0.988	1.02	0.5744	10	rs2585112	0.6744	15	57066230	T	C	0.5744	1.004	0.988	1.02	0.0035	0.0082	85934	401577	15	57066230	15	57066230	*	rs2585112	Y	15	57358428	chr15:57358428	rs2585112	t	c	0.595	0.0249	0.0065	0.0001252	57358428	57066230	15	57066230	15	57066230	*	Y	0.426829	3.83077
15_57066799_T_A	rs12900874	15	57066799	T	A	0.0033	1.003	0.987	1.02	0.5565	5	rs12900874	0.6918	15	57066799	A	T	0.5565	1.003	0.987	1.02	0.0033	0.0082	85934	401577	15	57066799	15	57066799	*	rs12900874	W	15	57358997	chr15:57358997	rs12900874	a	t	0.5806	0.0242	0.0065	0.0001931	57358997	57066799	15	57066799	15	57066799	*	W	0.402439	3.72308
15_57067032_C_G	rs17819839	15	57067032	C	G	0.0155	1.01523	0.969932	1.06383	0.0312	6	rs17819839	0.506	15	57067032	C	G	0.9688	0.985	0.94	1.031	-0.0155	0.0234	85934	401577	15	57067032	15	57067032	*	rs17819839	S	15	57359230	chr15:57359230	rs17819839	c	g	0.9623	-0.0885	0.0169	1.521e-07	57359230	57067032	15	57067032	15	57067032	*	S	0.662393	-5.23669
15_57069149_G_A	rs2733185	15	57069149	G	A	0.0034	1.003	0.987	1.02	0.5755	10	rs2733185	0.6771	15	57069149	A	G	0.5755	1.003	0.987	1.02	0.0034	0.0082	85934	401577	15	57069149	15	57069149	*	rs2733185	R	15	57361347	chr15:57361347	rs2733185	a	g	0.5951	0.0247	0.0065	0.0001418	57361347	57069149	15	57069149	15	57069149	*	R	0.414634	3.8
15_57071724_G_C	rs2920269	15	57071724	G	C	0.0025	1.003	0.987	1.019	0.5732	5	rs2920269	0.7612	15	57071724	C	G	0.5732	1.003	0.987	1.019	0.0025	0.0082	85934	401577	15	57071724	15	57071724	*	rs2920269	S	15	57363922	chr15:57363922	rs2920269	c	g	0.5931	0.0252	0.0065	0.0001036	57363922	57071724	15	57071724	15	57071724	*	S	0.304878	3.87692
15_57071996_A_C	rs117397070	15	57071996	A	C	0.016	1.01626	0.970874	1.06383	0.0313	11	rs117397070	0.4924	15	57071996	A	C	0.9687	0.984	0.94	1.03	-0.016	0.0233	85934	401577	15	57071996	15	57071996	*	rs117397070	V	15	57364194	chr15:57364194	rs117397070	a	c	0.9664	-0.0922	0.0194	1.936e-06	57364194	57071996	15	57071996	15	57071996	*	V	0.686695	-4.75258
15_57072352_A_G	rs11856411	15	57072352	A	G	-0.0267	0.97371	0.953289	0.994036	0.1804	11	rs11856411	0.01187	15	57072352	A	G	0.8196	1.027	1.006	1.049	0.0267	0.0106	85934	401577	15	57072352	15	57072352	*	rs11856411	R	15	57364550	chr15:57364550	rs11856411	a	g	0.8334	0.03	0.0086	0.0004754	57364550	57072352	15	57072352	15	57072352	*	R	-2.51887	3.48837
15_57072616_G_A	rs2951904	15	57072616	G	A	0.0037	1.004	0.988	1.02	0.5755	10	rs2951904	0.6514	15	57072616	A	G	0.5755	1.004	0.988	1.02	0.0037	0.0082	85934	401577	15	57072616	15	57072616	*	rs2951904	R	15	57364814	chr15:57364814	rs2951904	a	g	0.5952	0.0248	0.0065	0.0001333	57364814	57072616	15	57072616	15	57072616	*	R	0.45122	3.81538
15_57074206_C_T	rs2951903	15	57074206	C	T	0.0036	1.004	0.988	1.02	0.5755	10	rs2951903	0.6632	15	57074206	T	C	0.5755	1.004	0.988	1.02	0.0036	0.0082	85934	401577	15	57074206	15	57074206	*	rs2951903	Y	15	57366404	chr15:57366404	rs2951903	t	c	0.5951	0.0248	0.0065	0.0001333	57366404	57074206	15	57074206	15	57074206	*	Y	0.439024	3.81538
15_57075938_A_G	rs75128554	15	57075938	A	G	0.0095	1.00908	0.967118	1.05374	0.0369	11	rs75128554	0.6623	15	57075938	A	G	0.9631	0.991	0.949	1.034	-0.0095	0.0217	85934	401577	15	57075938	15	57075938	*	rs75128554	R	15	57368136	chr15:57368136	rs75128554	a	g	0.9599	-0.0744	0.0163	5.238e-06	57368136	57075938	15	57075938	15	57075938	*	R	0.437788	-4.56442
15_57076261_T_C	rs2439919	15	57076261	T	C	0.0038	1.00402	0.988142	1.02041	0.5757	11	rs2439919	0.6429	15	57076261	T	C	0.4243	0.996	0.98	1.012	-0.0038	0.0082	85934	401577	15	57076261	15	57076261	*	rs2439919	Y	15	57368459	chr15:57368459	rs2439919	t	c	0.4047	-0.025	0.0065	0.0001176	57368459	57076261	15	57076261	15	57076261	*	Y	0.463415	-3.84615
15_57077479_C_G	rs118020093	15	57077479	C	G	0.0156	1.01523	0.969932	1.0627	0.0313	6	rs118020093	0.5032	15	57077479	C	G	0.9687	0.985	0.941	1.031	-0.0156	0.0233	85934	401577	15	57077479	15	57077479	*	rs118020093	S	15	57369677	chr15:57369677	rs118020093	c	g	0.9622	-0.0879	0.0169	1.844e-07	57369677	57077479	15	57077479	15	57077479	*	S	0.669528	-5.20118
15_57077652_G_A	rs28490139	15	57077652	G	A	-0.0272	0.973	0.953	0.994	0.1745	10	rs28490139	0.0113	15	57077652	A	G	0.1745	0.973	0.953	0.994	-0.0272	0.0107	85934	401577	15	57077652	15	57077652	*	rs28490139	R	15	57369850	chr15:57369850	rs28490139	a	g	0.1638	-0.0305	0.0087	0.0004487	57369850	57077652	15	57077652	15	57077652	*	R	-2.54206	-3.50575
15_57078309_C_T	rs2733188	15	57078309	C	T	0.0034	1.003	0.987	1.02	0.5758	10	rs2733188	0.6772	15	57078309	T	C	0.5758	1.003	0.987	1.02	0.0034	0.0082	85934	401577	15	57078309	15	57078309	*	rs2733188	Y	15	57370507	chr15:57370507	rs2733188	t	c	0.5955	0.0248	0.0065	0.0001333	57370507	57078309	15	57078309	15	57078309	*	Y	0.414634	3.81538
15_57079467_G_T	rs6493900	15	57079467	G	T	-0.0277	0.973	0.953	0.993	0.1798	10	rs6493900	0.009159	15	57079467	T	G	0.1798	0.973	0.953	0.993	-0.0277	0.0106	85934	401577	15	57079467	15	57079467	*	rs6493900	K	15	57371665	chr15:57371665	rs6493900	t	g	0.1667	-0.0302	0.0086	0.0004356	57371665	57079467	15	57079467	15	57079467	*	K	-2.61321	-3.51163
15_57081038_T_C	rs12900589	15	57081038	T	C	0.0036	1.00402	0.987167	1.01937	0.5571	11	rs12900589	0.6652	15	57081038	T	C	0.4429	0.996	0.981	1.013	-0.0036	0.0082	85934	401577	15	57081038	15	57081038	*	rs12900589	Y	15	57373236	chr15:57373236	rs12900589	t	c	0.4191	-0.0244	0.0065	0.0001708	57373236	57081038	15	57081038	15	57081038	*	Y	0.439024	-3.75385
15_57081541_G_A	rs2264904	15	57081541	G	A	0.0035	1.004	0.988	1.02	0.5762	10	rs2264904	0.6702	15	57081541	A	G	0.5762	1.004	0.988	1.02	0.0035	0.0082	85934	401577	15	57081541	15	57081541	*	rs2264904	R	15	57373739	chr15:57373739	rs2264904	a	g	0.5951	0.025	0.0065	0.0001176	57373739	57081541	15	57081541	15	57081541	*	R	0.426829	3.84615
15_57082459_C_G	rs17239187	15	57082459	C	G	0.0153	1.01523	0.968054	1.06496	0.0289	6	rs17239187	0.5278	15	57082459	C	G	0.9711	0.985	0.939	1.033	-0.0153	0.0243	85934	401577	15	57082459	15	57082459	*	rs17239187	S	15	57374657	chr15:57374657	rs17239187	c	g	0.9648	-0.0941	0.0175	7.38e-08	57374657	57082459	15	57082459	15	57082459	*	S	0.62963	-5.37714
15_57084355_A_G	rs8023736	15	57084355	A	G	-0.0271	0.97371	0.953289	0.994036	0.1801	11	rs8023736	0.01085	15	57084355	A	G	0.8199	1.027	1.006	1.049	0.0271	0.0106	85934	401577	15	57084355	15	57084355	*	rs8023736	R	15	57376553	chr15:57376553	rs8023736	a	g	0.833	0.03	0.0086	0.0004754	57376553	57084355	15	57084355	15	57084355	*	R	-2.5566	3.48837
15_57084839_A_G	rs7163267	15	57084839	A	G	-0.0264	0.97371	0.954198	0.994036	0.1805	11	rs7163267	0.01282	15	57084839	A	G	0.8195	1.027	1.006	1.048	0.0264	0.0106	85934	401577	15	57084839	15	57084839	*	rs7163267	R	15	57377037	chr15:57377037	rs7163267	a	g	0.833	0.0301	0.0086	0.0004551	57377037	57084839	15	57084839	15	57084839	*	R	-2.49057	3.5
15_57084920_G_A	rs4320591	15	57084920	G	A	0.0158	1.016	0.971	1.063	0.0313	10	rs4320591	0.4983	15	57084920	A	G	0.0313	1.016	0.971	1.063	0.0158	0.0233	85934	401577	15	57084920	15	57084920	*	rs4320591	R	15	57377118	chr15:57377118	rs4320591	a	g	0.0377	0.0881	0.0169	1.729e-07	57377118	57084920	15	57084920	15	57084920	*	R	0.678112	5.21302
15_57087187_A_G	rs117146669	15	57087187	A	G	0.0157	1.01626	0.969932	1.06383	0.0312	11	rs117146669	0.5012	15	57087187	A	G	0.9688	0.984	0.94	1.031	-0.0157	0.0234	85934	401577	15	57087187	15	57087187	*	rs117146669	R	15	57379385	chr15:57379385	rs117146669	a	g	0.9623	-0.0883	0.0169	1.622e-07	57379385	57087187	15	57087187	15	57087187	*	R	0.67094	-5.22485
15_57089653_G_A	rs2951899	15	57089653	G	A	0.0035	1.004	0.988	1.02	0.5757	10	rs2951899	0.6724	15	57089653	A	G	0.5757	1.004	0.988	1.02	0.0035	0.0082	85934	401577	15	57089653	15	57089653	*	rs2951899	R	15	57381851	chr15:57381851	rs2951899	a	g	0.5947	0.0247	0.0065	0.0001418	57381851	57089653	15	57089653	15	57089653	*	R	0.426829	3.8
15_57090902_A_G	rs17239208	15	57090902	A	G	0.0148	1.01523	0.969932	1.0627	0.0313	11	rs17239208	0.5259	15	57090902	A	G	0.9687	0.985	0.941	1.031	-0.0148	0.0233	85934	401577	15	57090902	15	57090902	*	rs17239208	R	15	57383100	chr15:57383100	rs17239208	a	g	0.9622	-0.0879	0.0169	1.844e-07	57383100	57090902	15	57090902	15	57090902	*	R	0.635193	-5.20118
15_57090931_G_A	rs28372003	15	57090931	G	A	-0.0273	0.973	0.953	0.993	0.1803	10	rs28372003	0.01017	15	57090931	A	G	0.1803	0.973	0.953	0.993	-0.0273	0.0106	85934	401577	15	57090931	15	57090931	*	rs28372003	R	15	57383129	chr15:57383129	rs28372003	a	g	0.167	-0.0306	0.0086	0.0003651	57383129	57090931	15	57090931	15	57090931	*	R	-2.57547	-3.55814
15_57090941_G_A	rs2951898	15	57090941	G	A	0.0036	1.004	0.988	1.02	0.5756	10	rs2951898	0.6579	15	57090941	A	G	0.5756	1.004	0.988	1.02	0.0036	0.0082	85934	401577	15	57090941	15	57090941	*	rs2951898	R	15	57383139	chr15:57383139	rs2951898	a	g	0.5947	0.0246	0.0065	0.0001509	57383139	57090941	15	57090941	15	57090941	*	R	0.439024	3.78462
15_57091021_A_G	rs28712697	15	57091021	A	G	-0.0274	0.972763	0.953289	0.993049	0.1806	11	rs28712697	0.009919	15	57091021	A	G	0.8194	1.028	1.007	1.049	0.0274	0.0106	85934	401577	15	57091021	15	57091021	*	rs28712697	R	15	57383219	chr15:57383219	rs28712697	a	g	0.833	0.0301	0.0086	0.0004551	57383219	57091021	15	57091021	15	57091021	*	R	-2.58491	3.5
15_57095210_T_C	rs17819886	15	57095210	T	C	0.0143	1.0142	0.968992	1.06157	0.0313	11	rs17819886	0.539	15	57095210	T	C	0.9687	0.986	0.942	1.032	-0.0143	0.0233	85934	401577	15	57095210	15	57095210	*	rs17819886	B	15	57387408	chr15:57387408	rs17819886	t	c	0.9622	-0.0884	0.0169	1.571e-07	57387408	57095210	15	57095210	15	57095210	*	B	0.613734	-5.23077
15_57096151_C_T	rs2733332	15	57096151	C	T	0.0035	1.004	0.988	1.02	0.575	10	rs2733332	0.6672	15	57096151	T	C	0.575	1.004	0.988	1.02	0.0035	0.0082	85934	401577	15	57096151	15	57096151	*	rs2733332	Y	15	57388349	chr15:57388349	rs2733332	t	c	0.5935	0.0251	0.0065	0.0001104	57388349	57096151	15	57096151	15	57096151	*	Y	0.426829	3.86154
15_57097170_A_G	rs9806170	15	57097170	A	G	-0.0263	0.97371	0.954198	0.994036	0.1808	11	rs9806170	0.01303	15	57097170	A	G	0.8192	1.027	1.006	1.048	0.0263	0.0106	85934	401577	15	57097170	15	57097170	*	rs9806170	R	15	57389368	chr15:57389368	rs9806170	a	g	0.8328	0.03	0.0086	0.0004754	57389368	57097170	15	57097170	15	57097170	*	R	-2.48113	3.48837
15_57098330_G_A	rs2927189	15	57098330	G	A	0.0032	1.003	0.987	1.019	0.5759	10	rs2927189	0.7018	15	57098330	A	G	0.5759	1.003	0.987	1.019	0.0032	0.0082	85934	401577	15	57098330	15	57098330	*	rs2927189	R	15	57390528	chr15:57390528	rs2927189	a	g	0.5949	0.0243	0.0065	0.0001816	57390528	57098330	15	57098330	15	57098330	*	R	0.390244	3.73846
15_57098697_G_T	rs9806199	15	57098697	G	T	-0.0267	0.974	0.954	0.994	0.1803	10	rs9806199	0.01197	15	57098697	T	G	0.1803	0.974	0.954	0.994	-0.0267	0.0106	85934	401577	15	57098697	15	57098697	*	rs9806199	K	15	57390895	chr15:57390895	rs9806199	t	g	0.167	-0.0299	0.0086	0.0004966	57390895	57098697	15	57098697	15	57098697	*	K	-2.51887	-3.47674
15_57099312_A_T	rs17239215	15	57099312	A	T	0.0152	1.01523	0.969932	1.0627	0.0312	6	rs17239215	0.5149	15	57099312	A	T	0.9688	0.985	0.941	1.031	-0.0152	0.0234	85934	401577	15	57099312	15	57099312	*	rs17239215	W	15	57391510	chr15:57391510	rs17239215	a	t	0.9623	-0.0888	0.0169	1.381e-07	57391510	57099312	15	57099312	15	57099312	*	W	0.649573	-5.25444
15_57101807_A_C	rs16977243	15	57101807	A	C	-0.0265	0.97371	0.954198	0.994036	0.1804	11	rs16977243	0.01267	15	57101807	A	C	0.8196	1.027	1.006	1.048	0.0265	0.0106	85934	401577	15	57101807	15	57101807	*	rs16977243	M	15	57394005	chr15:57394005	rs16977243	a	c	0.833	0.0301	0.0086	0.0004551	57394005	57101807	15	57101807	15	57101807	*	M	-2.5	3.5
15_57102319_C_T	rs117763605	15	57102319	C	T	0.013	1.013	0.968	1.061	0.031	10	rs117763605	0.579	15	57102319	T	C	0.031	1.013	0.968	1.061	0.013	0.0234	85934	401577	15	57102319	15	57102319	*	rs117763605	Y	15	57394517	chr15:57394517	rs117763605	t	c	0.0376	0.0887	0.0169	1.426e-07	57394517	57102319	15	57102319	15	57102319	*	Y	0.555556	5.24852
15_57102336_A_G	rs2957591	15	57102336	A	G	0.0033	1.00301	0.987167	1.01937	0.5764	11	rs2957591	0.6907	15	57102336	A	G	0.4236	0.997	0.981	1.013	-0.0033	0.0082	85934	401577	15	57102336	15	57102336	*	rs2957591	R	15	57394534	chr15:57394534	rs2957591	a	g	0.4048	-0.0245	0.0065	0.0001606	57394534	57102336	15	57102336	15	57102336	*	R	0.402439	-3.76923
15_57104638_G_A	rs117396802	15	57104638	G	A	0.0138	1.014	0.969	1.061	0.0313	10	rs117396802	0.5531	15	57104638	A	G	0.0313	1.014	0.969	1.061	0.0138	0.0233	85934	401577	15	57104638	15	57104638	*	rs117396802	R	15	57396836	chr15:57396836	rs117396802	a	g	0.0379	0.0886	0.0169	1.473e-07	57396836	57104638	15	57104638	15	57104638	*	R	0.592275	5.2426
15_57106736_C_T	rs7168387	15	57106736	C	T	-0.004	0.996	0.98	1.012	0.4193	10	rs7168387	0.6264	15	57106736	T	C	0.4193	0.996	0.98	1.012	-0.004	0.0082	85934	401577	15	57106736	15	57106736	*	rs7168387	Y	15	57398934	chr15:57398934	rs7168387	t	c	0.4044	-0.0247	0.0065	0.0001418	57398934	57106736	15	57106736	15	57106736	*	Y	-0.487805	-3.8
15_57107496_T_C	rs28414972	15	57107496	T	C	-0.0042	0.996016	0.980392	1.01215	0.4203	11	rs28414972	0.6126	15	57107496	T	C	0.5797	1.004	0.988	1.02	0.0042	0.0082	85934	401577	15	57107496	15	57107496	*	rs28414972	Y	15	57399694	chr15:57399694	rs28414972	t	c	0.5948	0.0244	0.0065	0.0001708	57399694	57107496	15	57107496	15	57107496	*	Y	-0.512195	3.75385
15_57107790_C_G	rs28514688	15	57107790	C	G	-0.0042	0.996016	0.980392	1.01215	0.4203	6	rs28514688	0.608	15	57107790	C	G	0.5797	1.004	0.988	1.02	0.0042	0.0082	85934	401577	15	57107790	15	57107790	*	rs28514688	S	15	57399988	chr15:57399988	rs28514688	c	g	0.5947	0.0247	0.0065	0.0001418	57399988	57107790	15	57107790	15	57107790	*	S	-0.512195	3.8
15_57108551_T_C	rs28648502	15	57108551	T	C	-0.0038	0.996016	0.980392	1.01215	0.4203	11	rs28648502	0.6412	15	57108551	T	C	0.5797	1.004	0.988	1.02	0.0038	0.0082	85934	401577	15	57108551	15	57108551	*	rs28648502	Y	15	57400749	chr15:57400749	rs28648502	t	c	0.5948	0.0244	0.0065	0.0001708	57400749	57108551	15	57108551	15	57108551	*	Y	-0.463415	3.75385
15_57109604_C_T	rs75745241	15	57109604	C	T	0.0152	1.015	0.97	1.063	0.0314	10	rs75745241	0.5153	15	57109604	T	C	0.0314	1.015	0.97	1.063	0.0152	0.0233	85934	401577	15	57109604	15	57109604	*	rs75745241	Y	15	57401802	chr15:57401802	rs75745241	t	c	0.038	0.0878	0.0169	1.904e-07	57401802	57109604	15	57109604	15	57109604	*	Y	0.652361	5.19527
15_57110003_G_A	rs138587854	15	57110003	G	A	0.0166	1.017	0.972	1.064	0.0315	10	rs138587854	0.4743	15	57110003	A	G	0.0315	1.017	0.972	1.064	0.0166	0.0232	85934	401577	15	57110003	15	57110003	*	rs138587854	R	15	57402201	chr15:57402201	rs138587854	a	g	0.0381	0.0881	0.0168	1.449e-07	57402201	57110003	15	57110003	15	57110003	*	R	0.715517	5.24405
15_57111250_A_G	rs12438244	15	57111250	A	G	0.0162	1.01626	0.970874	1.06383	0.0315	11	rs12438244	0.4841	15	57111250	A	G	0.9685	0.984	0.94	1.03	-0.0162	0.0232	85934	401577	15	57111250	15	57111250	*	rs12438244	R	15	57403448	chr15:57403448	rs12438244	a	g	0.9619	-0.0879	0.0168	1.546e-07	57403448	57111250	15	57111250	15	57111250	*	R	0.698276	-5.23214
15_57112052_A_G	rs12101455	15	57112052	A	G	-0.0261	0.974659	0.954198	0.995025	0.1809	11	rs12101455	0.01378	15	57112052	A	G	0.8191	1.026	1.005	1.048	0.0261	0.0106	85934	401577	15	57112052	15	57112052	*	rs12101455	R	15	57404250	chr15:57404250	rs12101455	a	g	0.8326	0.0299	0.0086	0.0004966	57404250	57112052	15	57112052	15	57112052	*	R	-2.46226	3.47674
15_57112963_A_C	rs12439266	15	57112963	A	C	0.0101	1.0101	0.968054	1.05374	0.0371	11	rs12439266	0.639	15	57112963	A	C	0.9629	0.99	0.949	1.033	-0.0101	0.0216	85934	401577	15	57112963	15	57112963	*	rs12439266	M	15	57405161	chr15:57405161	rs12439266	a	c	0.9598	-0.0753	0.0163	4.024e-06	57405161	57112963	15	57112963	15	57112963	*	M	0.467593	-4.61963
15_57113476_A_G	rs2615231	15	57113476	A	G	-0.0044	0.996016	0.979432	1.01215	0.427	11	rs2615231	0.5946	15	57113476	A	G	0.573	1.004	0.988	1.021	0.0044	0.0082	85934	401577	15	57113476	15	57113476	*	rs2615231	R	15	57405674	chr15:57405674	rs2615231	a	g	0.592	0.0257	0.0065	7.527e-05	57405674	57113476	15	57113476	15	57113476	*	R	-0.536585	3.95385
15_57116782_T_C	rs13313455	15	57116782	T	C	-0.0046	0.995025	0.979432	1.01112	0.4258	11	rs13313455	0.5759	15	57116782	T	C	0.5742	1.005	0.989	1.021	0.0046	0.0082	85934	401577	15	57116782	15	57116782	*	rs13313455	Y	15	57408980	chr15:57408980	rs13313455	t	c	0.5926	0.0259	0.0065	6.613e-05	57408980	57116782	15	57116782	15	57116782	*	Y	-0.560976	3.98462
15_57121578_A_G	rs967514	15	57121578	A	G	0.0042	1.00402	0.988142	1.02041	0.5707	11	rs967514	0.6082	15	57121578	A	G	0.4293	0.996	0.98	1.012	-0.0042	0.0082	85934	401577	15	57121578	15	57121578	*	rs967514	R	15	57413776	chr15:57413776	rs967514	a	g	0.4071	-0.0263	0.0065	5.091e-05	57413776	57121578	15	57121578	15	57121578	*	R	0.512195	-4.04615
15_57122406_A_C	rs12438893	15	57122406	A	C	0.0164	1.01626	0.970874	1.06383	0.0313	11	rs12438893	0.4822	15	57122406	A	C	0.9687	0.984	0.94	1.03	-0.0164	0.0233	85934	401577	15	57122406	15	57122406	*	rs12438893	M	15	57414604	chr15:57414604	rs12438893	a	c	0.9621	-0.0893	0.0169	1.174e-07	57414604	57122406	15	57122406	15	57122406	*	M	0.703863	-5.28402
15_57124092_G_A	rs2414496	15	57124092	G	A	0.017	1.017	0.972	1.064	0.0315	10	rs2414496	0.4655	15	57124092	A	G	0.0315	1.017	0.972	1.064	0.017	0.0232	85934	401577	15	57124092	15	57124092	*	rs2414496	R	15	57416290	chr15:57416290	rs2414496	a	g	0.0379	0.0889	0.0169	1.337e-07	57416290	57124092	15	57124092	15	57124092	*	R	0.732759	5.26036
15_57124558_A_G	rs12440699	15	57124558	A	G	0.0166	1.01626	0.971817	1.06383	0.0315	11	rs12440699	0.4737	15	57124558	A	G	0.9685	0.984	0.94	1.029	-0.0166	0.0232	85934	401577	15	57124558	15	57124558	*	rs12440699	R	15	57416756	chr15:57416756	rs12440699	a	g	0.9621	-0.0889	0.0169	1.337e-07	57416756	57124558	15	57124558	15	57124558	*	R	0.715517	-5.26036
15_57125135_A_G	rs2126398	15	57125135	A	G	0.0171	1.01729	0.971817	1.06496	0.0315	11	rs2126398	0.4604	15	57125135	A	G	0.9685	0.983	0.939	1.029	-0.0171	0.0232	85934	401577	15	57125135	15	57125135	*	rs2126398	R	15	57417333	chr15:57417333	rs2126398	a	g	0.9621	-0.0891	0.0169	1.253e-07	57417333	57125135	15	57125135	15	57125135	*	R	0.737069	-5.27219
15_57126616_T_C	rs7175436	15	57126616	T	C	-0.0039	0.996016	0.980392	1.01215	0.4205	11	rs7175436	0.6326	15	57126616	T	C	0.5795	1.004	0.988	1.02	0.0039	0.0082	85934	401577	15	57126616	15	57126616	*	rs7175436	Y	15	57418814	chr15:57418814	rs7175436	t	c	0.5949	0.0243	0.0065	0.0001816	57418814	57126616	15	57126616	15	57126616	*	Y	-0.47561	3.73846
15_57126617_A_C	rs7173936	15	57126617	A	C	-0.0039	0.996016	0.980392	1.01215	0.4205	11	rs7173936	0.6329	15	57126617	A	C	0.5795	1.004	0.988	1.02	0.0039	0.0082	85934	401577	15	57126617	15	57126617	*	rs7173936	M	15	57418815	chr15:57418815	rs7173936	a	c	0.5949	0.0243	0.0065	0.0001816	57418815	57126617	15	57126617	15	57126617	*	M	-0.47561	3.73846
15_57129105_G_A	rs13379847	15	57129105	G	A	-0.0263	0.974	0.954	0.994	0.181	10	rs13379847	0.01299	15	57129105	A	G	0.181	0.974	0.954	0.994	-0.0263	0.0106	85934	401577	15	57129105	15	57129105	*	rs13379847	R	15	57421303	chr15:57421303	rs13379847	a	g	0.1676	-0.0299	0.0086	0.0004966	57421303	57129105	15	57129105	15	57129105	*	R	-2.48113	-3.47674
15_57129157_T_C	rs8037901	15	57129157	T	C	-0.0041	0.996016	0.980392	1.01215	0.4359	11	rs8037901	0.6174	15	57129157	T	C	0.5641	1.004	0.988	1.02	0.0041	0.0082	85934	401577	15	57129157	15	57129157	*	rs8037901	Y	15	57421355	chr15:57421355	rs8037901	t	c	0.5823	0.0241	0.0065	0.0002052	57421355	57129157	15	57129157	15	57129157	*	Y	-0.5	3.70769
15_57130354_T_G	rs2169465	15	57130354	T	G	-0.0034	0.997009	0.980392	1.01317	0.4391	11	rs2169465	0.6765	15	57130354	T	G	0.5609	1.003	0.987	1.02	0.0034	0.0082	85934	401577	15	57130354	15	57130354	*	rs2169465	K	15	57422552	chr15:57422552	rs2169465	t	g	0.5775	0.0239	0.0065	0.0002317	57422552	57130354	15	57130354	15	57130354	*	K	-0.414634	3.67692
15_57135743_G_A	rs8035916	15	57135743	G	A	-0.0277	0.973	0.953	0.993	0.1811	10	rs8035916	0.008835	15	57135743	A	G	0.1811	0.973	0.953	0.993	-0.0277	0.0106	85934	401577	15	57135743	15	57135743	*	rs8035916	R	15	57427941	chr15:57427941	rs8035916	a	g	0.1677	-0.0299	0.0086	0.0004966	57427941	57135743	15	57135743	15	57135743	*	R	-2.61321	-3.47674
15_57136473_G_T	rs17819946	15	57136473	G	T	0.0404	1.041	0.976	1.111	0.0159	10	rs17819946	0.2207	15	57136473	T	G	0.0159	1.041	0.976	1.111	0.0404	0.033	85502	400497	15	57136473	15	57136473	*	rs17819946	K	15	57428671	chr15:57428671	rs17819946	t	g	0.0168	0.1004	0.0252	6.924e-05	57428671	57136473	15	57136473	15	57136473	*	K	1.22424	3.98413
15_57141498_C_T	rs12440116	15	57141498	C	T	0.0172	1.017	0.972	1.065	0.0317	10	rs12440116	0.457	15	57141498	T	C	0.0317	1.017	0.972	1.065	0.0172	0.0232	85934	401577	15	57141498	15	57141498	*	rs12440116	Y	15	57433696	chr15:57433696	rs12440116	t	c	0.038	0.0881	0.0169	1.729e-07	57433696	57141498	15	57141498	15	57141498	*	Y	0.741379	5.21302
15_57143985_G_A	rs79250477	15	57143985	G	A	0.0138	1.014	0.969	1.061	0.0313	10	rs79250477	0.5551	15	57143985	A	G	0.0313	1.014	0.969	1.061	0.0138	0.0233	85934	401577	15	57143985	15	57143985	*	rs79250477	R	15	57436183	chr15:57436183	rs79250477	a	g	0.0377	0.0889	0.0169	1.337e-07	57436183	57143985	15	57143985	15	57143985	*	R	0.592275	5.26036
15_57148052_T_A	rs145485342	15	57148052	T	A	0.0132	1.013	0.968	1.061	0.0313	5	rs145485342	0.5709	15	57148052	A	T	0.0313	1.013	0.968	1.061	0.0132	0.0233	85934	401577	15	57148052	15	57148052	*	rs145485342	W	15	57440250	chr15:57440250	rs145485342	a	t	0.0377	0.0882	0.0169	1.675e-07	57440250	57148052	15	57148052	15	57148052	*	W	0.566524	5.21893
15_57148724_A_G	rs140970886	15	57148724	A	G	0.0151	1.01523	0.969932	1.0627	0.0312	11	rs140970886	0.5179	15	57148724	A	G	0.9688	0.985	0.941	1.031	-0.0151	0.0233	85934	401577	15	57148724	15	57148724	*	rs140970886	R	15	57440922	chr15:57440922	rs140970886	a	g	0.9623	-0.0883	0.0169	1.622e-07	57440922	57148724	15	57148724	15	57148724	*	R	0.648069	-5.22485
15_57151724_C_T	rs12438151	15	57151724	C	T	0.017	1.017	0.972	1.065	0.0314	10	rs12438151	0.4661	15	57151724	T	C	0.0314	1.017	0.972	1.065	0.017	0.0233	85934	401577	15	57151724	15	57151724	*	rs12438151	Y	15	57443922	chr15:57443922	rs12438151	t	c	0.0379	0.0893	0.0169	1.174e-07	57443922	57151724	15	57151724	15	57151724	*	Y	0.729614	5.28402
15_57152842_A_G	rs8031866	15	57152842	A	G	-0.0075	0.992063	0.952381	1.0352	0.9575	11	rs8031866	0.7247	15	57152842	A	G	0.0425	1.008	0.966	1.05	0.0075	0.0213	85934	401577	15	57152842	15	57152842	*	rs8031866	R	15	57445040	chr15:57445040	rs8031866	a	g	0.0412	0.0715	0.0161	9.236e-06	57445040	57152842	15	57152842	15	57152842	*	R	-0.352113	4.44099
15_57156788_C_T	rs8034502	15	57156788	C	T	0.0229	1.023	1.003	1.044	0.7934	10	rs8034502	0.02464	15	57156788	T	C	0.7934	1.023	1.003	1.044	0.0229	0.0102	85934	401577	15	57156788	15	57156788	*	rs8034502	B	15	57448986	chr15:57448986	rs8034502	t	c	0.815	0.029	0.0083	0.0004549	57448986	57156788	15	57156788	15	57156788	*	B	2.2451	3.49398
15_57158887_T_G	rs75681209	15	57158887	T	G	0.0135	1.01317	0.968054	1.06045	0.0312	11	rs75681209	0.5635	15	57158887	T	G	0.9688	0.987	0.943	1.033	-0.0135	0.0233	85934	401577	15	57158887	15	57158887	*	rs75681209	K	15	57451085	chr15:57451085	rs75681209	t	g	0.9623	-0.0889	0.0169	1.337e-07	57451085	57158887	15	57158887	15	57158887	*	K	0.579399	-5.26036
15_57161290_A_G	rs16977270	15	57161290	A	G	-0.027	0.97371	0.953289	0.994036	0.1817	11	rs16977270	0.01083	15	57161290	A	G	0.8183	1.027	1.006	1.049	0.027	0.0106	85934	401577	15	57161290	15	57161290	*	rs16977270	R	15	57453488	chr15:57453488	rs16977270	a	g	0.8317	0.0308	0.0086	0.000334	57453488	57161290	15	57161290	15	57161290	*	R	-2.54717	3.5814
15_57163469_G_T	rs76489038	15	57163469	G	T	0.0161	1.016	0.971	1.064	0.0316	10	rs76489038	0.4868	15	57163469	T	G	0.0316	1.016	0.971	1.064	0.0161	0.0232	85934	401577	15	57163469	15	57163469	*	rs76489038	K	15	57455667	chr15:57455667	rs76489038	t	g	0.0379	0.089	0.0168	1.08e-07	57455667	57163469	15	57163469	15	57163469	*	K	0.693966	5.29762
15_57164604_A_G	rs117483894	15	57164604	A	G	0.0154	1.01523	0.969932	1.0627	0.0315	11	rs117483894	0.5082	15	57164604	A	G	0.9685	0.985	0.941	1.031	-0.0154	0.0232	85934	401577	15	57164604	15	57164604	*	rs117483894	R	15	57456802	chr15:57456802	rs117483894	a	g	0.9621	-0.0894	0.0168	9.473e-08	57456802	57164604	15	57164604	15	57164604	*	R	0.663793	-5.32143
15_57165034_T_G	rs12442042	15	57165034	T	G	0.0158	1.01626	0.970874	1.0627	0.0315	11	rs12442042	0.4974	15	57165034	T	G	0.9685	0.984	0.941	1.03	-0.0158	0.0232	85934	401577	15	57165034	15	57165034	*	rs12442042	K	15	57457232	chr15:57457232	rs12442042	t	g	0.9621	-0.0893	0.0168	9.79e-08	57457232	57165034	15	57165034	15	57165034	*	K	0.681034	-5.31548
15_57166922_G_A	rs2703614	15	57166922	G	A	0.0258	1.026	1.005	1.048	0.8129	10	rs2703614	0.01478	15	57166922	A	G	0.8129	1.026	1.005	1.048	0.0258	0.0106	85934	401577	15	57166922	15	57166922	*	rs2703614	R	15	57459120	chr15:57459120	rs2703614	a	g	0.8304	0.0306	0.0086	0.0003651	57459120	57166922	15	57166922	15	57166922	*	R	2.43396	3.55814
15_57169617_T_C	rs78633077	15	57169617	T	C	0.0159	1.01626	0.970874	1.06383	0.0315	11	rs78633077	0.4928	15	57169617	T	C	0.9685	0.984	0.94	1.03	-0.0159	0.0232	85934	401577	15	57169617	15	57169617	*	rs78633077	Y	15	57461815	chr15:57461815	rs78633077	t	c	0.9621	-0.0892	0.0169	1.213e-07	57461815	57169617	15	57169617	15	57169617	*	Y	0.685345	-5.27811
15_57169749_G_A	rs75387122	15	57169749	G	A	0.0159	1.016	0.971	1.063	0.0315	10	rs75387122	0.4929	15	57169749	A	G	0.0315	1.016	0.971	1.063	0.0159	0.0232	85934	401577	15	57169749	15	57169749	*	rs75387122	R	15	57461947	chr15:57461947	rs75387122	a	g	0.0379	0.0891	0.0169	1.253e-07	57461947	57169749	15	57169749	15	57169749	*	R	0.685345	5.27219
15_57170373_G_C	rs79293213	15	57170373	G	C	0.0165	1.017	0.971	1.064	0.0315	5	rs79293213	0.477	15	57170373	C	G	0.0315	1.017	0.971	1.064	0.0165	0.0233	85934	401577	15	57170373	15	57170373	*	rs79293213	S	15	57462571	chr15:57462571	rs79293213	c	g	0.0378	0.0893	0.0169	1.174e-07	57462571	57170373	15	57170373	15	57170373	*	S	0.708155	5.28402
15_57172204_G_A	rs75247196	15	57172204	G	A	0.0163	1.016	0.971	1.064	0.0315	10	rs75247196	0.4826	15	57172204	A	G	0.0315	1.016	0.971	1.064	0.0163	0.0232	85934	401577	15	57172204	15	57172204	*	rs75247196	R	15	57464402	chr15:57464402	rs75247196	a	g	0.0378	0.0893	0.0169	1.174e-07	57464402	57172204	15	57172204	15	57172204	*	R	0.702586	5.28402
15_57174034_T_A	rs2733341	15	57174034	T	A	0.0053	1.005	0.989	1.022	0.5422	5	rs2733341	0.5182	15	57174034	A	T	0.5422	1.005	0.989	1.022	0.0053	0.0082	85934	401577	15	57174034	15	57174034	*	rs2733341	W	15	57466232	chr15:57466232	rs2733341	a	t	0.5655	0.0229	0.0065	0.0004192	57466232	57174034	15	57174034	15	57174034	*	W	0.646341	3.52308
15_57174952_T_G	rs77712911	15	57174952	T	G	0.0162	1.01626	0.970874	1.06383	0.0315	11	rs77712911	0.4859	15	57174952	T	G	0.9685	0.984	0.94	1.03	-0.0162	0.0232	85934	401577	15	57174952	15	57174952	*	rs77712911	K	15	57467150	chr15:57467150	rs77712911	t	g	0.9621	-0.0897	0.0169	1.031e-07	57467150	57174952	15	57174952	15	57174952	*	K	0.698276	-5.30769
15_57177729_A_C	rs144801310	15	57177729	A	C	0.0176	1.01729	0.970874	1.06724	0.0293	11	rs144801310	0.4653	15	57177729	A	C	0.9707	0.983	0.937	1.03	-0.0176	0.0242	85934	401577	15	57177729	15	57177729	*	rs144801310	M	15	57469927	chr15:57469927	rs144801310	a	c	0.9661	-0.1006	0.0183	4.01e-08	57469927	57177729	15	57177729	15	57177729	*	M	0.727273	-5.49727
15_57181911_G_A	rs77099053	15	57181911	G	A	0.0133	1.013	0.968	1.061	0.0312	10	rs77099053	0.5686	15	57181911	A	G	0.0312	1.013	0.968	1.061	0.0133	0.0234	85934	401577	15	57181911	15	57181911	*	rs77099053	R	15	57474109	chr15:57474109	rs77099053	a	g	0.0377	0.089	0.0169	1.294e-07	57474109	57181911	15	57181911	15	57181911	*	R	0.568376	5.26627
15_57183875_A_T	rs17239313	15	57183875	A	T	0.0157	1.01626	0.970874	1.06383	0.0315	6	rs17239313	0.5006	15	57183875	A	T	0.9685	0.984	0.94	1.03	-0.0157	0.0233	85934	401577	15	57183875	15	57183875	*	rs17239313	W	15	57476073	chr15:57476073	rs17239313	a	t	0.9621	-0.0893	0.0169	1.174e-07	57476073	57183875	15	57183875	15	57183875	*	W	0.67382	-5.28402
15_57183992_T_C	rs75749101	15	57183992	T	C	0.0388	1.0395	0.974659	1.10865	0.0161	11	rs75749101	0.2387	15	57183992	T	C	0.9839	0.962	0.902	1.026	-0.0388	0.0329	85502	400497	15	57183992	15	57183992	*	rs75749101	Y	15	57476190	chr15:57476190	rs75749101	t	c	0.9832	-0.1028	0.0253	4.968e-05	57476190	57183992	15	57183992	15	57183992	*	Y	1.17933	-4.06324
15_57188578_C_G	rs10467928	15	57188578	C	G	-0.0276	0.972763	0.952381	0.993049	0.1802	6	rs10467928	0.009315	15	57188578	C	G	0.8198	1.028	1.007	1.05	0.0276	0.0106	85934	401577	15	57188578	15	57188578	*	rs10467928	S	15	57480776	chr15:57480776	rs10467928	c	g	0.833	0.0305	0.0086	0.0003816	57480776	57188578	15	57188578	15	57188578	*	S	-2.60377	3.54651
15_57188663_A_G	rs10467929	15	57188663	A	G	-0.0276	0.972763	0.952381	0.993049	0.1802	11	rs10467929	0.009474	15	57188663	A	G	0.8198	1.028	1.007	1.05	0.0276	0.0106	85934	401577	15	57188663	15	57188663	*	rs10467929	R	15	57480861	chr15:57480861	rs10467929	a	g	0.833	0.0305	0.0086	0.0003816	57480861	57188663	15	57188663	15	57188663	*	R	-2.60377	3.54651
15_57190540_A_C	rs79857345	15	57190540	A	C	0.0161	1.01626	0.970874	1.06383	0.0315	11	rs79857345	0.4891	15	57190540	A	C	0.9685	0.984	0.94	1.03	-0.0161	0.0232	85934	401577	15	57190540	15	57190540	*	rs79857345	M	15	57482738	chr15:57482738	rs79857345	a	c	0.9621	-0.0894	0.0169	1.137e-07	57482738	57190540	15	57190540	15	57190540	*	M	0.693966	-5.28994
15_57192851_C_T	rs12443085	15	57192851	C	T	0.0137	1.014	0.969	1.061	0.0312	10	rs12443085	0.558	15	57192851	T	C	0.0312	1.014	0.969	1.061	0.0137	0.0233	85934	401577	15	57192851	15	57192851	*	rs12443085	Y	15	57485049	chr15:57485049	rs12443085	t	c	0.0377	0.0884	0.0169	1.571e-07	57485049	57192851	15	57192851	15	57192851	*	Y	0.587983	5.23077
15_57193780_A_G	rs1462157	15	57193780	A	G	0.0138	1.0142	0.968992	1.06157	0.0312	11	rs1462157	0.5549	15	57193780	A	G	0.9688	0.986	0.942	1.032	-0.0138	0.0233	85934	401577	15	57193780	15	57193780	*	rs1462157	R	15	57485978	chr15:57485978	rs1462157	a	g	0.9623	-0.0883	0.0169	1.622e-07	57485978	57193780	15	57193780	15	57193780	*	R	0.592275	-5.22485
15_57197836_A_G	rs17819994	15	57197836	A	G	0.0147	1.01523	0.969932	1.0627	0.0312	11	rs17819994	0.5282	15	57197836	A	G	0.9688	0.985	0.941	1.031	-0.0147	0.0233	85934	401577	15	57197836	15	57197836	*	rs17819994	R	15	57490034	chr15:57490034	rs17819994	a	g	0.9623	-0.0895	0.0169	1.1e-07	57490034	57197836	15	57197836	15	57197836	*	R	0.630901	-5.29586
15_57199830_C_T	rs12438428	15	57199830	C	T	0.0171	1.017	0.972	1.065	0.0315	10	rs12438428	0.4613	15	57199830	T	C	0.0315	1.017	0.972	1.065	0.0171	0.0232	85934	401577	15	57199830	15	57199830	*	rs12438428	Y	15	57492028	chr15:57492028	rs12438428	t	c	0.0379	0.0882	0.0169	1.675e-07	57492028	57199830	15	57199830	15	57199830	*	Y	0.737069	5.21893
15_57200495_A_G	rs8033118	15	57200495	A	G	-0.0047	0.995025	0.979432	1.01112	0.4338	11	rs8033118	0.5676	15	57200495	A	G	0.5662	1.005	0.989	1.021	0.0047	0.0082	85934	401577	15	57200495	15	57200495	*	rs8033118	R	15	57492693	chr15:57492693	rs8033118	a	g	0.5818	0.0233	0.0065	0.0003316	57492693	57200495	15	57200495	15	57200495	*	R	-0.573171	3.58462
15_57200691_T_G	rs12442521	15	57200691	T	G	0.0168	1.01729	0.971817	1.06383	0.0315	11	rs12442521	0.4687	15	57200691	T	G	0.9685	0.983	0.94	1.029	-0.0168	0.0232	85934	401577	15	57200691	15	57200691	*	rs12442521	K	15	57492889	chr15:57492889	rs12442521	t	g	0.9621	-0.0879	0.0168	1.546e-07	57492889	57200691	15	57200691	15	57200691	*	K	0.724138	-5.23214
15_57201211_A_G	rs74418386	15	57201211	A	G	0.0163	1.01626	0.970874	1.06383	0.0315	11	rs74418386	0.4817	15	57201211	A	G	0.9685	0.984	0.94	1.03	-0.0163	0.0232	85934	401577	15	57201211	15	57201211	*	rs74418386	R	15	57493409	chr15:57493409	rs74418386	a	g	0.9621	-0.0883	0.0169	1.622e-07	57493409	57201211	15	57201211	15	57201211	*	R	0.702586	-5.22485
15_57202329_C_T	rs147358826	15	57202329	C	T	0.0133	1.013	0.968	1.061	0.0313	10	rs147358826	0.5691	15	57202329	T	C	0.0313	1.013	0.968	1.061	0.0133	0.0233	85934	401577	15	57202329	15	57202329	*	rs147358826	Y	15	57494527	chr15:57494527	rs147358826	t	c	0.0377	0.0879	0.0169	1.844e-07	57494527	57202329	15	57202329	15	57202329	*	Y	0.570815	5.20118
15_57204681_C_T	rs17820006	15	57204681	C	T	0.0137	1.014	0.969	1.061	0.0313	10	rs17820006	0.5553	15	57204681	T	C	0.0313	1.014	0.969	1.061	0.0137	0.0233	85934	401577	15	57204681	15	57204681	*	rs17820006	Y	15	57496879	chr15:57496879	rs17820006	t	c	0.0377	0.0881	0.0169	1.729e-07	57496879	57204681	15	57204681	15	57204681	*	Y	0.587983	5.21302
15_57205763_T_A	rs12440729	15	57205763	T	A	0.0135	1.014	0.968	1.061	0.0313	5	rs12440729	0.561	15	57205763	A	T	0.0313	1.014	0.968	1.061	0.0135	0.0233	85934	401577	15	57205763	15	57205763	*	rs12440729	W	15	57497961	chr15:57497961	rs12440729	a	t	0.0377	0.0882	0.0169	1.675e-07	57497961	57205763	15	57205763	15	57205763	*	W	0.579399	5.21893
15_57207946_T_C	rs113586866	15	57207946	T	C	0.0136	1.0142	0.968054	1.06157	0.0313	11	rs113586866	0.5608	15	57207946	T	C	0.9687	0.986	0.942	1.033	-0.0136	0.0233	85934	401577	15	57207946	15	57207946	*	rs113586866	Y	15	57500144	chr15:57500144	rs113586866	t	c	0.9623	-0.0884	0.0169	1.571e-07	57500144	57207946	15	57207946	15	57207946	*	Y	0.583691	-5.23077
15_57209855_C_T	rs8034744	15	57209855	C	T	-0.0242	0.976	0.956	0.996	0.1888	10	rs8034744	0.02007	15	57209855	T	C	0.1888	0.976	0.956	0.996	-0.0242	0.0104	85934	401577	15	57209855	15	57209855	*	rs8034744	Y	15	57502053	chr15:57502053	rs8034744	t	c	0.1755	-0.03	0.0085	0.0004041	57502053	57209855	15	57209855	15	57209855	*	Y	-2.32692	-3.52941
15_57210505_T_A	rs7181399	15	57210505	T	A	-0.024	0.976	0.957	0.996	0.189	5	rs7181399	0.02112	15	57210505	A	T	0.189	0.976	0.957	0.996	-0.024	0.0104	85934	401577	15	57210505	15	57210505	*	rs7181399	W	15	57502703	chr15:57502703	rs7181399	a	t	0.1758	-0.0298	0.0084	0.0003741	57502703	57210505	15	57210505	15	57210505	*	W	-2.30769	-3.54762
15_57225421_A_C	rs12441239	15	57225421	A	C	0.0147	1.01523	0.969932	1.06157	0.0315	11	rs12441239	0.5258	15	57225421	A	C	0.9685	0.985	0.942	1.031	-0.0147	0.0232	85934	401577	15	57225421	15	57225421	*	rs12441239	M	15	57517619	chr15:57517619	rs12441239	a	c	0.9621	-0.089	0.0169	1.294e-07	57517619	57225421	15	57225421	15	57225421	*	M	0.633621	-5.26627
15_57225989_C_G	rs142237656	15	57225989	C	G	0.0149	1.01523	0.969932	1.0627	0.0315	6	rs142237656	0.5203	15	57225989	C	G	0.9685	0.985	0.941	1.031	-0.0149	0.0232	85934	401577	15	57225989	15	57225989	*	rs142237656	S	15	57518187	chr15:57518187	rs142237656	c	g	0.9621	-0.0889	0.0169	1.337e-07	57518187	57225989	15	57225989	15	57225989	*	S	0.642241	-5.26036
15_57227320_C_T	rs2414493	15	57227320	C	T	-0.026	0.974	0.954	0.996	0.1647	10	rs2414493	0.01826	15	57227320	T	C	0.1647	0.974	0.954	0.996	-0.026	0.011	85934	401577	15	57227320	15	57227320	*	rs2414493	Y	15	57519518	chr15:57519518	rs2414493	t	c	0.1518	-0.0355	0.009	8.063e-05	57519518	57227320	15	57227320	15	57227320	*	Y	-2.36364	-3.94444
15_57227327_A_T	rs720290	15	57227327	A	T	-0.0261	0.974659	0.953289	0.995025	0.1647	6	rs720290	0.01796	15	57227327	A	T	0.8353	1.026	1.005	1.049	0.0261	0.011	85934	401577	15	57227327	15	57227327	*	rs720290	W	15	57519525	chr15:57519525	rs720290	a	t	0.8482	0.0354	0.009	8.445e-05	57519525	57227327	15	57227327	15	57227327	*	W	-2.37273	3.93333
15_57231585_T_C	rs12439017	15	57231585	T	C	0.0114	1.01112	0.966184	1.0582	0.0313	11	rs12439017	0.6243	15	57231585	T	C	0.9687	0.989	0.945	1.035	-0.0114	0.0233	85934	401577	15	57231585	15	57231585	*	rs12439017	Y	15	57523783	chr15:57523783	rs12439017	t	c	0.9623	-0.0884	0.0169	1.571e-07	57523783	57231585	15	57231585	15	57231585	*	Y	0.48927	-5.23077
15_57232784_G_A	rs12442879	15	57232784	G	A	0.0112	1.011	0.966	1.059	0.0313	10	rs12442879	0.6301	15	57232784	A	G	0.0313	1.011	0.966	1.059	0.0112	0.0233	85934	401577	15	57232784	15	57232784	*	rs12442879	R	15	57524982	chr15:57524982	rs12442879	a	g	0.0358	0.0859	0.0182	2.416e-06	57524982	57232784	15	57232784	15	57232784	*	R	0.480687	4.71978
15_57233143_T_C	rs12440036	15	57233143	T	C	0.0112	1.01112	0.966184	1.0582	0.0313	11	rs12440036	0.6301	15	57233143	T	C	0.9687	0.989	0.945	1.035	-0.0112	0.0233	85934	401577	15	57233143	15	57233143	*	rs12440036	Y	15	57525341	chr15:57525341	rs12440036	t	c	0.9641	-0.0952	0.0177	7.443e-08	57525341	57233143	15	57233143	15	57233143	*	Y	0.480687	-5.37853
15_57240403_G_A	rs17820077	15	57240403	G	A	0.0114	1.011	0.966	1.059	0.0313	10	rs17820077	0.626	15	57240403	A	G	0.0313	1.011	0.966	1.059	0.0114	0.0233	85934	401577	15	57240403	15	57240403	*	rs17820077	R	15	57532601	chr15:57532601	rs17820077	a	g	0.0377	0.0885	0.0169	1.521e-07	57532601	57240403	15	57240403	15	57240403	*	R	0.48927	5.23669
15_57243017_G_A	rs12440878	15	57243017	G	A	0.0114	1.011	0.966	1.059	0.0313	10	rs12440878	0.6239	15	57243017	A	G	0.0313	1.011	0.966	1.059	0.0114	0.0233	85934	401577	15	57243017	15	57243017	*	rs12440878	R	15	57535215	chr15:57535215	rs12440878	a	g	0.0377	0.0882	0.0169	1.675e-07	57535215	57243017	15	57243017	15	57243017	*	R	0.48927	5.21893
15_57244300_G_T	rs116957907	15	57244300	G	T	0.0116	1.012	0.967	1.059	0.0313	10	rs116957907	0.6196	15	57244300	T	G	0.0313	1.012	0.967	1.059	0.0116	0.0233	85934	401577	15	57244300	15	57244300	*	rs116957907	K	15	57536498	chr15:57536498	rs116957907	t	g	0.0377	0.0883	0.0169	1.622e-07	57536498	57244300	15	57244300	15	57244300	*	K	0.497854	5.22485
15_57245293_G_C	rs79317492	15	57245293	G	C	0.0115	1.012	0.966	1.059	0.0313	5	rs79317492	0.6224	15	57245293	C	G	0.0313	1.012	0.966	1.059	0.0115	0.0233	85934	401577	15	57245293	15	57245293	*	rs79317492	S	15	57537491	chr15:57537491	rs79317492	c	g	0.0377	0.0881	0.0169	1.729e-07	57537491	57245293	15	57245293	15	57245293	*	S	0.493562	5.21302
15_57250695_C_G	rs28653088	15	57250695	C	G	-0.0197	0.980392	0.959693	1.001	0.1801	6	rs28653088	0.06494	15	57250695	C	G	0.8199	1.02	0.999	1.042	0.0197	0.0107	85934	401577	15	57250695	15	57250695	*	rs28653088	S	15	57542893	chr15:57542893	rs28653088	c	g	0.8364	0.0322	0.0087	0.0002112	57542893	57250695	15	57250695	15	57250695	*	S	-1.84112	3.70115
15_57253094_A_G	rs11853810	15	57253094	A	G	-0.0206	0.979432	0.959693	1	0.1817	11	rs11853810	0.0529	15	57253094	A	G	0.8183	1.021	1	1.042	0.0206	0.0107	85934	401577	15	57253094	15	57253094	*	rs11853810	R	15	57545292	chr15:57545292	rs11853810	a	g	0.8342	0.0317	0.0087	0.0002646	57545292	57253094	15	57253094	15	57253094	*	R	-1.92523	3.64368
15_57258766_A_C	rs7173477	15	57258766	A	C	-0.0213	0.978474	0.958773	0.999001	0.1865	11	rs7173477	0.04325	15	57258766	A	C	0.8135	1.022	1.001	1.043	0.0213	0.0105	85934	401577	15	57258766	15	57258766	*	rs7173477	M	15	57550964	chr15:57550964	rs7173477	a	c	0.8294	0.0307	0.0085	0.0002947	57550964	57258766	15	57258766	15	57258766	*	M	-2.02857	3.61176
15_57263600_G_A	rs17820119	15	57263600	G	A	0.0111	1.011	0.966	1.058	0.0312	10	rs17820119	0.6342	15	57263600	A	G	0.0312	1.011	0.966	1.058	0.0111	0.0233	85934	401577	15	57263600	15	57263600	*	rs17820119	R	15	57555798	chr15:57555798	rs17820119	a	g	0.0377	0.0887	0.0169	1.426e-07	57555798	57263600	15	57263600	15	57263600	*	R	0.476395	5.24852
15_57264350_C_G	rs12438331	15	57264350	C	G	0.0113	1.01112	0.966184	1.0582	0.0313	6	rs12438331	0.6271	15	57264350	C	G	0.9687	0.989	0.945	1.035	-0.0113	0.0233	85934	401577	15	57264350	15	57264350	*	rs12438331	S	15	57556548	chr15:57556548	rs12438331	c	g	0.9623	-0.0887	0.0169	1.426e-07	57556548	57264350	15	57264350	15	57264350	*	S	0.484979	-5.24852
15_57281424_G_A	rs17820131	15	57281424	G	A	0.0115	1.012	0.966	1.059	0.0311	10	rs17820131	0.6235	15	57281424	A	G	0.0311	1.012	0.966	1.059	0.0115	0.0234	85934	401577	15	57281424	15	57281424	*	rs17820131	V	15	57573622	chr15:57573622	rs17820131	a	g	0.0377	0.0895	0.0169	1.1e-07	57573622	57281424	15	57281424	15	57281424	*	V	0.491453	5.29586
15_57282913_G_A	rs12438782	15	57282913	G	A	0.0104	1.01	0.965	1.058	0.0313	10	rs12438782	0.6552	15	57282913	A	G	0.0313	1.01	0.965	1.058	0.0104	0.0233	85934	401577	15	57282913	15	57282913	*	rs12438782	R	15	57575111	chr15:57575111	rs12438782	a	g	0.0377	0.0892	0.0169	1.213e-07	57575111	57282913	15	57282913	15	57282913	*	R	0.446352	5.27811
15_57284194_G_T	rs78781245	15	57284194	G	T	0.0207	1.021	0.978	1.066	0.0362	10	rs78781245	0.3478	15	57284194	T	G	0.0362	1.021	0.978	1.066	0.0207	0.0221	85934	401577	15	57284194	15	57284194	*	rs78781245	K	15	57576392	chr15:57576392	rs78781245	t	g	0.0391	0.0801	0.0173	3.543e-06	57576392	57284194	15	57284194	15	57284194	*	K	0.936652	4.63006
15_57287318_A_G	rs12438324	15	57287318	A	G	0.01	1.0101	0.965251	1.05708	0.0313	11	rs12438324	0.668	15	57287318	A	G	0.9687	0.99	0.946	1.036	-0.01	0.0233	85934	401577	15	57287318	15	57287318	*	rs12438324	R	15	57579516	chr15:57579516	rs12438324	a	g	0.9623	-0.0891	0.0169	1.253e-07	57579516	57287318	15	57287318	15	57287318	*	R	0.429185	-5.27219
15_57289111_G_A	rs8034843	15	57289111	G	A	-0.0201	0.98	0.96	1.001	0.1841	10	rs8034843	0.05767	15	57289111	A	G	0.1841	0.98	0.96	1.001	-0.0201	0.0106	85934	401577	15	57289111	15	57289111	*	rs8034843	R	15	57581309	chr15:57581309	rs8034843	a	g	0.1673	-0.0314	0.0086	0.0002549	57581309	57289111	15	57289111	15	57289111	*	R	-1.89623	-3.65116
15_57290918_T_A	rs139990683	15	57290918	T	A	-0.0145	0.986	0.906	1.072	0.0096	5	rs139990683	0.7352	15	57290918	A	T	0.0096	0.986	0.906	1.072	-0.0145	0.0428	85502	400497	15	57290918	15	57290918	*	rs139990683	W	15	57583116	chr15:57583116	rs139990683	a	t	0.0156	0.1274	0.029	1.119e-05	57583116	57290918	15	57290918	15	57290918	*	W	-0.338785	4.3931
15_57291103_A_G	rs7164298	15	57291103	A	G	-0.0213	0.978474	0.958773	0.999001	0.1859	11	rs7164298	0.04325	15	57291103	A	G	0.8141	1.022	1.001	1.043	0.0213	0.0105	85934	401577	15	57291103	15	57291103	*	rs7164298	R	15	57583301	chr15:57583301	rs7164298	a	g	0.8305	0.031	0.0086	0.0003054	57583301	57291103	15	57291103	15	57291103	*	R	-2.02857	3.60465
15_57294563_C_T	rs150911955	15	57294563	C	T	-0.0075	0.993	0.925	1.065	0.0132	10	rs150911955	0.8348	15	57294563	T	C	0.0132	0.993	0.925	1.065	-0.0075	0.0361	85771	401172	15	57294563	15	57294563	*	rs150911955	Y	15	57586761	chr15:57586761	rs150911955	t	c	0.0196	0.1041	0.025	3.182e-05	57586761	57294563	15	57294563	15	57294563	*	Y	-0.207756	4.164
15_57295606_A_G	rs80152750	15	57295606	A	G	0.009	1.00908	0.96432	1.05597	0.0313	11	rs80152750	0.7003	15	57295606	A	G	0.9687	0.991	0.947	1.037	-0.009	0.0233	85934	401577	15	57295606	15	57295606	*	rs80152750	V	15	57587804	chr15:57587804	rs80152750	a	g	0.9622	-0.0896	0.0169	1.065e-07	57587804	57295606	15	57295606	15	57295606	*	V	0.386266	-5.30178
15_57295931_C_T	rs17239522	15	57295931	C	T	0.0091	1.009	0.964	1.057	0.0313	10	rs17239522	0.6957	15	57295931	T	C	0.0313	1.009	0.964	1.057	0.0091	0.0234	85934	401577	15	57295931	15	57295931	*	rs17239522	Y	15	57588129	chr15:57588129	rs17239522	t	c	0.0378	0.0897	0.0169	1.031e-07	57588129	57295931	15	57295931	15	57295931	*	Y	0.388889	5.30769
15_57296183_C_T	rs12439374	15	57296183	C	T	0.0091	1.009	0.964	1.057	0.0313	10	rs12439374	0.6983	15	57296183	T	C	0.0313	1.009	0.964	1.057	0.0091	0.0234	85934	401577	15	57296183	15	57296183	*	rs12439374	Y	15	57588381	chr15:57588381	rs12439374	t	c	0.0378	0.0896	0.0169	1.065e-07	57588381	57296183	15	57296183	15	57296183	*	Y	0.388889	5.30178
15_57296205_C_G	rs10518907	15	57296205	C	G	-0.0112	0.98912	0.921659	1.06157	0.0133	6	rs10518907	0.7569	15	57296205	C	G	0.9867	1.011	0.942	1.085	0.0112	0.0361	85771	401172	15	57296205	15	57296205	*	rs10518907	S	15	57588403	chr15:57588403	rs10518907	c	g	0.9804	-0.1034	0.025	3.595e-05	57588403	57296205	15	57296205	15	57296205	*	S	-0.310249	-4.136
15_57297348_G_A	rs117768859	15	57297348	G	A	0.0108	1.011	0.966	1.058	0.0313	10	rs117768859	0.6445	15	57297348	A	G	0.0313	1.011	0.966	1.058	0.0108	0.0233	85934	401577	15	57297348	15	57297348	*	rs117768859	R	15	57589546	chr15:57589546	rs117768859	a	g	0.0378	0.0894	0.0169	1.137e-07	57589546	57297348	15	57297348	15	57297348	*	R	0.463519	5.28994
15_57298005_C_T	rs8024992	15	57298005	C	T	0.0121	1.012	0.968	1.059	0.0329	10	rs8024992	0.5986	15	57298005	T	C	0.0329	1.012	0.968	1.059	0.0121	0.0229	85934	401577	15	57298005	15	57298005	*	rs8024992	Y	15	57590203	chr15:57590203	rs8024992	t	c	0.0388	0.0853	0.0168	3.547e-07	57590203	57298005	15	57298005	15	57298005	*	Y	0.528384	5.07738
15_57300359_C_T	rs139663751	15	57300359	C	T	0.0132	1.013	0.973	1.056	0.0397	10	rs139663751	0.528	15	57300359	T	C	0.0397	1.013	0.973	1.056	0.0132	0.0209	85934	401577	15	57300359	15	57300359	*	rs139663751	Y	15	57592557	chr15:57592557	rs139663751	t	c	0.0476	0.0552	0.0152	0.000277	57592557	57300359	15	57300359	15	57300359	*	Y	0.631579	3.63158
15_57303634_G_A	rs2414499	15	57303634	G	A	0.0148	1.015	0.974	1.057	0.0396	10	rs2414499	0.4787	15	57303634	A	G	0.0396	1.015	0.974	1.057	0.0148	0.0209	85934	401577	15	57303634	15	57303634	*	rs2414499	R	15	57595832	chr15:57595832	rs2414499	a	g	0.0475	0.0546	0.0152	0.0003227	57595832	57303634	15	57303634	15	57303634	*	R	0.708134	3.59211
15_57303850_G_T	rs1122890	15	57303850	G	T	0.013	1.013	0.972	1.055	0.0397	10	rs1122890	0.5338	15	57303850	T	G	0.0397	1.013	0.972	1.055	0.013	0.0209	85934	401577	15	57303850	15	57303850	*	rs1122890	K	15	57596048	chr15:57596048	rs1122890	t	g	0.0476	0.0547	0.0152	0.0003146	57596048	57303850	15	57303850	15	57303850	*	K	0.62201	3.59868
15_57306369_C_G	rs2591050	15	57306369	C	G	-0.0107	0.98912	0.949668	1.03093	0.9562	6	rs2591050	0.6083	15	57306369	C	G	0.0438	1.011	0.97	1.053	0.0107	0.0209	85665	400902	15	57306369	15	57306369	*	rs2591050	S	15	57598567	chr15:57598567	rs2591050	c	g	0.0477	0.0534	0.0152	0.0004359	57598567	57306369	15	57306369	15	57306369	*	S	-0.511962	3.51316
15_57309444_C_A	rs75129017	15	57309444	C	A	0.0199	1.02	0.981	1.061	0.0433	10	rs75129017	0.3216	15	57309444	A	C	0.0433	1.02	0.981	1.061	0.0199	0.0201	85934	401577	15	57309444	15	57309444	*	rs75129017	M	15	57601642	chr15:57601642	rs75129017	a	c	0.0503	0.0523	0.0148	0.0003962	57601642	57309444	15	57309444	15	57309444	*	M	0.99005	3.53378
15_57309928_T_C	rs17239543	15	57309928	T	C	0.0209	1.02145	0.981354	1.0627	0.0432	11	rs17239543	0.2993	15	57309928	T	C	0.9568	0.979	0.941	1.019	-0.0209	0.0201	85934	401577	15	57309928	15	57309928	*	rs17239543	Y	15	57602126	chr15:57602126	rs17239543	t	c	0.9498	-0.0525	0.0148	0.0003763	57602126	57309928	15	57309928	15	57309928	*	Y	1.0398	-3.5473
15_57310585_A_G	rs12443006	15	57310585	A	G	0.0169	1.01729	0.971817	1.06383	0.0322	11	rs12443006	0.4623	15	57310585	A	G	0.9678	0.983	0.94	1.029	-0.0169	0.023	85934	401577	15	57310585	15	57310585	*	rs12443006	R	15	57602783	chr15:57602783	rs12443006	a	g	0.9618	-0.0877	0.0169	1.966e-07	57602783	57310585	15	57310585	15	57310585	*	R	0.734783	-5.18935
15_57310606_G_A	rs12443076	15	57310606	G	A	0.0168	1.017	0.972	1.064	0.0322	10	rs12443076	0.4658	15	57310606	A	G	0.0322	1.017	0.972	1.064	0.0168	0.023	85934	401577	15	57310606	15	57310606	*	rs12443076	R	15	57602804	chr15:57602804	rs12443076	a	g	0.0382	0.087	0.0169	2.456e-07	57602804	57310606	15	57310606	15	57310606	*	R	0.730435	5.14793
15_57310696_G_A	rs12443097	15	57310696	G	A	0.0185	1.019	0.974	1.066	0.0321	10	rs12443097	0.4204	15	57310696	A	G	0.0321	1.019	0.974	1.066	0.0185	0.023	85934	401577	15	57310696	15	57310696	*	rs12443097	R	15	57602894	chr15:57602894	rs12443097	a	g	0.0382	0.087	0.0169	2.456e-07	57602894	57310696	15	57310696	15	57310696	*	R	0.804348	5.14793
15_57313076_T_G	rs10518910	15	57313076	T	G	0.0171	1.01729	0.970874	1.0661	0.0301	11	rs10518910	0.4725	15	57313076	T	G	0.9699	0.983	0.938	1.03	-0.0171	0.0238	85934	401577	15	57313076	15	57313076	*	rs10518910	K	15	57605274	chr15:57605274	rs10518910	t	g	0.9641	-0.0944	0.0175	6.708e-08	57605274	57313076	15	57313076	15	57313076	*	K	0.718487	-5.39429
15_57314872_A_T	rs2440944	15	57314872	A	T	-0.0163	0.984252	0.940734	1.02881	0.9622	6	rs2440944	0.4743	15	57314872	A	T	0.0378	1.016	0.972	1.063	0.0163	0.0228	85665	400902	15	57314872	15	57314872	*	rs2440944	W	15	57607070	chr15:57607070	rs2440944	a	t	0.0367	0.0932	0.0176	1.168e-07	57607070	57314872	15	57314872	15	57314872	*	W	-0.714912	5.29545
15_57314872_A_T	rs2440944	15	57314872	A	T	-0.0163	0.984252	0.940734	1.02881	0.9622	6	rs2440944	0.4743	15	57314872	A	T	0.0378	1.016	0.972	1.063	0.0163	0.0228	85665	400902	15	57314872	15	57314872	*	rs879908809	Y	15	57607070	chr15:57607070	rs2440944	a	t	0.0367	0.0932	0.0176	1.168e-07	57607070	57314872	15	57314872	15	57314872	*	Y	-0.714912	5.29545
15_57315933_G_A	rs144062390	15	57315933	G	A	0.0173	1.017	0.973	1.064	0.0323	10	rs144062390	0.4512	15	57315933	A	G	0.0323	1.017	0.973	1.064	0.0173	0.023	85934	401577	15	57315933	15	57315933	*	rs144062390	R	15	57608131	chr15:57608131	rs144062390	a	g	0.0383	0.0882	0.0169	1.675e-07	57608131	57315933	15	57315933	15	57315933	*	R	0.752174	5.21893
15_57316239_G_A	rs76920233	15	57316239	G	A	0.0171	1.017	0.972	1.064	0.0323	10	rs76920233	0.4567	15	57316239	A	G	0.0323	1.017	0.972	1.064	0.0171	0.023	85934	401577	15	57316239	15	57316239	*	rs76920233	R	15	57608437	chr15:57608437	rs76920233	a	g	0.0383	0.0881	0.0169	1.729e-07	57608437	57316239	15	57316239	15	57316239	*	R	0.743478	5.21302
15_57316266_T_G	rs75394499	15	57316266	T	G	0.017	1.01729	0.972763	1.06383	0.0323	11	rs75394499	0.4586	15	57316266	T	G	0.9677	0.983	0.94	1.028	-0.017	0.023	85934	401577	15	57316266	15	57316266	*	rs75394499	K	15	57608464	chr15:57608464	rs75394499	t	g	0.9617	-0.0882	0.0169	1.675e-07	57608464	57316266	15	57316266	15	57316266	*	K	0.73913	-5.21893
15_57316444_G_C	rs77456007	15	57316444	G	C	0.0174	1.018	0.973	1.064	0.0323	5	rs77456007	0.4477	15	57316444	C	G	0.0323	1.018	0.973	1.064	0.0174	0.023	85934	401577	15	57316444	15	57316444	*	rs77456007	S	15	57608642	chr15:57608642	rs77456007	c	g	0.0366	0.0931	0.0177	1.429e-07	57608642	57316444	15	57316444	15	57316444	*	S	0.756522	5.25989
15_57317362_G_A	rs76823401	15	57317362	G	A	0.0174	1.018	0.973	1.064	0.0323	10	rs76823401	0.4479	15	57317362	A	G	0.0323	1.018	0.973	1.064	0.0174	0.023	85934	401577	15	57317362	15	57317362	*	rs76823401	R	15	57609560	chr15:57609560	rs76823401	a	g	0.0383	0.0881	0.0169	1.729e-07	57609560	57317362	15	57317362	15	57317362	*	R	0.756522	5.21302
15_57317619_A_G	rs78948673	15	57317619	A	G	0.0176	1.01729	0.972763	1.06496	0.0323	11	rs78948673	0.4429	15	57317619	A	G	0.9677	0.983	0.939	1.028	-0.0176	0.023	85934	401577	15	57317619	15	57317619	*	rs78948673	R	15	57609817	chr15:57609817	rs78948673	a	g	0.9617	-0.0883	0.0169	1.622e-07	57609817	57317619	15	57317619	15	57317619	*	R	0.765217	-5.22485
15_57317919_G_A	rs117210173	15	57317919	G	A	0.0178	1.018	0.973	1.065	0.0323	10	rs117210173	0.4376	15	57317919	A	G	0.0323	1.018	0.973	1.065	0.0178	0.023	85934	401577	15	57317919	15	57317919	*	rs117210173	R	15	57610117	chr15:57610117	rs117210173	a	g	0.0383	0.0884	0.0169	1.571e-07	57610117	57317919	15	57317919	15	57317919	*	R	0.773913	5.23077
15_57317948_G_T	rs117430555	15	57317948	G	T	0.0196	1.02	0.973	1.069	0.0299	10	rs117430555	0.4118	15	57317948	T	G	0.0299	1.02	0.973	1.069	0.0196	0.0239	85934	401577	15	57317948	15	57317948	*	rs117430555	K	15	57610146	chr15:57610146	rs117430555	t	g	0.0358	0.0951	0.0175	5.362e-08	57610146	57317948	15	57317948	15	57317948	*	K	0.820084	5.43429
15_57318412_G_A	rs12441107	15	57318412	G	A	0.0182	1.018	0.973	1.065	0.0324	10	rs12441107	0.4287	15	57318412	A	G	0.0324	1.018	0.973	1.065	0.0182	0.023	85934	401577	15	57318412	15	57318412	*	rs12441107	R	15	57610610	chr15:57610610	rs12441107	a	g	0.0383	0.089	0.0169	1.294e-07	57610610	57318412	15	57318412	15	57318412	*	R	0.791304	5.26627
15_57319384_T_G	rs79442692	15	57319384	T	G	0.0155	1.01523	0.969932	1.06383	0.0311	11	rs79442692	0.5088	15	57319384	T	G	0.9689	0.985	0.94	1.031	-0.0155	0.0235	85934	401577	15	57319384	15	57319384	*	rs79442692	K	15	57611582	chr15:57611582	rs79442692	t	g	0.9633	-0.0866	0.0173	5.365e-07	57611582	57319384	15	57319384	15	57319384	*	K	0.659574	-5.00578
15_57320326_C_T	rs76397938	15	57320326	C	T	0.0202	1.02	0.974	1.069	0.03	10	rs76397938	0.3956	15	57320326	T	C	0.03	1.02	0.974	1.069	0.0202	0.0238	85934	401577	15	57320326	15	57320326	*	rs76397938	Y	15	57612524	chr15:57612524	rs76397938	t	c	0.0334	0.0809	0.0184	1.133e-05	57612524	57320326	15	57320326	15	57320326	*	Y	0.848739	4.39674
15_57320845_C_T	rs76405634	15	57320845	C	T	0.02	1.02	0.973	1.069	0.0295	10	rs76405634	0.4055	15	57320845	T	C	0.0295	1.02	0.973	1.069	0.02	0.024	85934	401577	15	57320845	15	57320845	*	rs76405634	Y	15	57613043	chr15:57613043	rs76405634	t	c	0.0351	0.0784	0.0176	8.308e-06	57613043	57320845	15	57320845	15	57320845	*	Y	0.833333	4.45455
15_57321313_G_A	rs73417479	15	57321313	G	A	0.0265	1.027	0.983	1.073	0.0349	10	rs73417479	0.2381	15	57321313	A	G	0.0349	1.027	0.983	1.073	0.0265	0.0224	85934	401577	15	57321313	15	57321313	*	rs73417479	R	15	57613511	chr15:57613511	rs73417479	a	g	0.0375	0.0789	0.0171	3.781e-06	57613511	57321313	15	57321313	15	57321313	*	R	1.18304	4.61404
15_57323152_G_T	rs76227914	15	57323152	G	T	0.026	1.026	0.979	1.076	0.0295	10	rs76227914	0.2773	15	57323152	T	G	0.0295	1.026	0.979	1.076	0.026	0.024	85934	401577	15	57323152	15	57323152	*	rs76227914	K	15	57615350	chr15:57615350	rs76227914	t	g	0.0349	0.0796	0.0176	6.031e-06	57615350	57323152	15	57323152	15	57323152	*	K	1.08333	4.52273
15_57331135_C_T	rs117530276	15	57331135	C	T	0.0254	1.026	0.979	1.074	0.0299	10	rs117530276	0.2826	15	57331135	T	C	0.0299	1.026	0.979	1.074	0.0254	0.0236	85934	401577	15	57331135	15	57331135	*	rs117530276	Y	15	57623333	chr15:57623333	rs117530276	t	c	0.0352	0.0817	0.0175	2.976e-06	57623333	57331135	15	57331135	15	57331135	*	Y	1.07627	4.66857
15_57335253_T_C	rs2544143	15	57335253	T	C	-0.0364	0.96432	0.92081	1.00908	0.9607	11	rs2544143	0.1173	15	57335253	T	C	0.0393	1.037	0.991	1.086	0.0364	0.0233	85934	401577	15	57335253	15	57335253	*	rs2544143	Y	15	57627451	chr15:57627451	rs2544143	t	c	0.0362	0.0757	0.0174	1.328e-05	57627451	57335253	15	57335253	15	57335253	*	Y	-1.56223	4.35057
15_57335551_C_T	rs12438954	15	57335551	C	T	0.0318	1.032	0.985	1.082	0.0299	10	rs12438954	0.181	15	57335551	T	C	0.0299	1.032	0.985	1.082	0.0318	0.0238	85934	401577	15	57335551	15	57335551	*	rs12438954	Y	15	57627749	chr15:57627749	rs12438954	t	c	0.0351	0.0815	0.0177	4.107e-06	57627749	57335551	15	57335551	15	57335551	*	Y	1.33613	4.60452
15_57340900_G_A	rs145501021	15	57340900	G	A	0.0356	1.036	0.988	1.087	0.0289	10	rs145501021	0.143	15	57340900	A	G	0.0289	1.036	0.988	1.087	0.0356	0.0243	85934	401577	15	57340900	15	57340900	*	rs145501021	R	15	57633098	chr15:57633098	rs145501021	a	g	0.0345	0.0778	0.018	1.56e-05	57633098	57340900	15	57340900	15	57340900	*	R	1.46502	4.32222
15_57347807_G_A	rs76818081	15	57347807	G	A	0.036	1.037	0.982	1.094	0.0279	10	rs76818081	0.1903	15	57347807	A	G	0.0279	1.037	0.982	1.094	0.036	0.0275	85934	401577	15	57347807	15	57347807	*	rs76818081	R	15	57640005	chr15:57640005	rs76818081	a	g	0.0341	0.0834	0.0193	1.498e-05	57640005	57347807	15	57347807	15	57347807	*	R	1.30909	4.32124
15_57349066_T_A	rs78006115	15	57349066	T	A	0.0341	1.035	0.98	1.092	0.0281	5	rs78006115	0.218	15	57349066	A	T	0.0281	1.035	0.98	1.092	0.0341	0.0277	85934	401577	15	57349066	15	57349066	*	rs78006115	W	15	57641264	chr15:57641264	rs78006115	a	t	0.0341	0.0828	0.0195	2.122e-05	57641264	57349066	15	57349066	15	57349066	*	W	1.23105	4.24615
15_57349757_C_T	rs12442024	15	57349757	C	T	0.0367	1.037	0.983	1.095	0.0293	10	rs12442024	0.1818	15	57349757	T	C	0.0293	1.037	0.983	1.095	0.0367	0.0275	85934	401577	15	57349757	15	57349757	*	rs12442024	Y	15	57641955	chr15:57641955	rs12442024	t	c	0.0342	0.0824	0.0195	2.325e-05	57641955	57349757	15	57349757	15	57349757	*	Y	1.33455	4.22564
15_57350892_C_T	rs7177243	15	57350892	C	T	0.0041	1.004	0.964	1.046	0.9139	10	rs7177243	0.8445	15	57350892	T	C	0.9139	1.004	0.964	1.046	0.0041	0.021	85300	394796	15	57350892	15	57350892	*	rs7177243	Y	15	57643090	chr15:57643090	rs7177243	t	c	0.947	-0.0557	0.0158	0.0004266	57643090	57350892	15	57350892	15	57350892	*	Y	0.195238	-3.52532
15_57386823_A_T	rs754342	15	57386823	A	T	0.0024	1.002	0.984252	1.02041	0.6989	6	rs754342	0.7901	15	57386823	A	T	0.3011	0.998	0.98	1.016	-0.0024	0.0091	85934	401577	15	57386823	15	57386823	*	rs754342	W	15	57679021	chr15:57679021	rs754342	a	t	0.3014	0.0261	0.0071	0.0002465	57679021	57386823	15	57386823	15	57386823	*	W	0.263736	3.67606
15_57437262_C_T	rs3752875	15	57437262	C	T	-0.2323	0.793	0.509	1.234	0.0007	10	rs3752875	0.3035	15	57437262	T	C	0.0007	0.793	0.509	1.234	-0.2323	0.2258	69576	360279	15	57437262	15	57437262	*	rs3752875	Y	15	57729460	chr15:57729460	rs3752875	t	c	0.0007	0.5831	0.1557	0.0001802	57729460	57437262	15	57437262	15	57437262	*	Y	-1.02879	3.74502
15_57441816_A_G	rs8034215	15	57441816	A	G	-0.0014	0.999001	0.980392	1.01626	0.2755	11	rs8034215	0.8781	15	57441816	A	G	0.7245	1.001	0.984	1.02	0.0014	0.0092	85934	401577	15	57441816	15	57441816	*	rs8034215	R	15	57734014	chr15:57734014	rs8034215	a	g	0.7345	0.0255	0.0072	0.0004161	57734014	57441816	15	57441816	15	57441816	*	R	-0.152174	3.54167
15_58381852_G_A	rs62001736	15	58381852	G	A	-0.0175	0.983	0.966	1	0.2957	10	rs62001736	0.048	15	58381852	A	G	0.2957	0.983	0.966	1	-0.0175	0.0089	85934	401577	15	58381852	15	58381852	*	rs62001736	R	15	58674051	chr15:58674051	rs62001736	a	g	0.3006	-0.0257	0.007	0.0002487	58674051	58381852	15	58381852	15	58381852	*	R	-1.96629	-3.67143
15_58382496_G_C	rs4775041	15	58382496	G	C	-0.0179	0.982	0.965	1	0.2973	5	rs4775041	0.04308	15	58382496	C	G	0.2973	0.982	0.965	1	-0.0179	0.0089	85934	401577	15	58382496	15	58382496	*	rs4775041	S	15	58674695	chr15:58674695	rs4775041	c	g	0.3015	-0.0252	0.007	0.0003278	58674695	58382496	15	58382496	15	58382496	*	S	-2.01124	-3.6
15_58383833_A_T	rs80123226	15	58383833	A	T	-0.0181	0.982318	0.965251	0.999001	0.2962	6	rs80123226	0.04138	15	58383833	A	T	0.7038	1.018	1.001	1.036	0.0181	0.0089	85934	401577	15	58383833	15	58383833	*	rs80123226	W	15	58676032	chr15:58676032	rs80123226	a	t	0.6986	0.0255	0.007	0.0002779	58676032	58383833	15	58383833	15	58383833	*	W	-2.03371	3.64286
15_58384622_G_A	rs11858759	15	58384622	G	A	-0.018	0.982	0.965	0.999	0.2954	10	rs11858759	0.04297	15	58384622	A	G	0.2954	0.982	0.965	0.999	-0.018	0.0089	85934	401577	15	58384622	15	58384622	*	rs11858759	R	15	58676821	chr15:58676821	rs11858759	a	g	0.3011	-0.0255	0.007	0.0002779	58676821	58384622	15	58384622	15	58384622	*	R	-2.02247	-3.64286
15_58386313_C_T	rs10468017	15	58386313	C	T	-0.021	0.979	0.962	0.996	0.2888	10	rs10468017	0.01841	15	58386313	T	C	0.2888	0.979	0.962	0.996	-0.021	0.0089	85934	401577	15	58386313	15	58386313	*	rs10468017	Y	15	58678512	chr15:58678512	rs10468017	t	c	0.2937	-0.0256	0.007	0.000263	58678512	58386313	15	58386313	15	58386313	*	Y	-2.35955	-3.65714
15_58386521_T_C	rs261290	15	58386521	T	C	0.0294	1.02987	1.01215	1.04712	0.6564	11	rs261290	0.0006256	15	58386521	T	C	0.3436	0.971	0.955	0.988	-0.0294	0.0086	85934	401577	15	58386521	15	58386521	*	rs261290	Y	15	58678720	chr15:58678720	rs261290	t	c	0.343	-0.0242	0.0068	0.0003767	58678720	58386521	15	58386521	15	58386521	*	Y	3.4186	-3.55882
15_58387979_T_C	rs261291	15	58387979	T	C	-0.0288	0.971817	0.95511	0.988142	0.35	11	rs261291	0.0006893	15	58387979	T	C	0.65	1.029	1.012	1.047	0.0288	0.0085	85934	401577	15	58387979	15	58387979	*	rs261291	Y	15	58680178	chr15:58680178	rs261291	t	c	0.6454	0.025	0.0067	0.0001909	58680178	58387979	15	58387979	15	58387979	*	Y	-3.38824	3.73134
15_58387985_C_T	rs7177289	15	58387985	C	T	-0.0281	0.972	0.956	0.989	0.3456	10	rs7177289	0.0009912	15	58387985	T	C	0.3456	0.972	0.956	0.989	-0.0281	0.0085	85934	401577	15	58387985	15	58387985	*	rs7177289	Y	15	58680184	chr15:58680184	rs7177289	t	c	0.3525	-0.024	0.0067	0.0003415	58680184	58387985	15	58387985	15	58387985	*	Y	-3.30588	-3.58209
15_58388755_T_C	rs2043085	15	58388755	T	C	0.0344	1.0352	1.01833	1.05152	0.6133	11	rs2043085	3.597e-05	15	58388755	T	C	0.3867	0.966	0.951	0.982	-0.0344	0.0083	85934	401577	15	58388755	15	58388755	*	rs2043085	Y	15	58680954	chr15:58680954	rs2043085	t	c	0.3836	-0.0248	0.0068	0.0002684	58680954	58388755	15	58388755	15	58388755	*	Y	4.14458	-3.64706
15_58388929_A_C	rs75437656	15	58388929	A	C	-0.0233	0.976562	0.953289	1.001	0.1212	11	rs75437656	0.06031	15	58388929	A	C	0.8788	1.024	0.999	1.049	0.0233	0.0124	85934	401577	15	58388929	15	58388929	*	rs75437656	M	15	58681128	chr15:58681128	rs75437656	a	c	0.8733	0.0337	0.0096	0.0004678	58681128	58388929	15	58388929	15	58388929	*	M	-1.87903	3.51042
15_58391167_A_G	rs1532085	15	58391167	A	G	0.0331	1.03413	1.01729	1.05042	0.6175	11	rs1532085	6.882e-05	15	58391167	A	G	0.3825	0.967	0.952	0.983	-0.0331	0.0083	85934	401577	15	58391167	15	58391167	*	rs1532085	R	15	58683366	chr15:58683366	rs1532085	a	g	0.3852	-0.0227	0.0065	0.0004708	58683366	58391167	15	58391167	15	58391167	*	R	3.98795	-3.49231
15_58391955_A_T	rs16940168	15	58391955	A	T	-0.023	0.977517	0.953289	1.001	0.1187	6	rs16940168	0.06589	15	58391955	A	T	0.8813	1.023	0.999	1.049	0.023	0.0125	85934	401577	15	58391955	15	58391955	*	rs16940168	W	15	58684154	chr15:58684154	rs16940168	a	t	0.8755	0.034	0.0097	0.0004799	58684154	58391955	15	58391955	15	58391955	*	W	-1.84	3.50515
15_58392477_G_A	rs12185093	15	58392477	G	A	-0.0146	0.986	0.963	1.009	0.1325	10	rs12185093	0.2233	15	58392477	A	G	0.1325	0.986	0.963	1.009	-0.0146	0.012	85934	401577	15	58392477	15	58392477	*	rs12185093	R	15	58684676	chr15:58684676	rs12185093	a	g	0.1382	-0.0334	0.0095	0.0004558	58684676	58392477	15	58392477	15	58392477	*	R	-1.21667	-3.51579
15_58395325_A_C	rs16940181	15	58395325	A	C	-0.0145	0.985222	0.962464	1.00908	0.1327	11	rs16940181	0.226	15	58395325	A	C	0.8673	1.015	0.991	1.039	0.0145	0.0119	85934	401577	15	58395325	15	58395325	*	rs16940181	M	15	58687524	chr15:58687524	rs16940181	a	c	0.8616	0.0333	0.0094	0.0004096	58687524	58395325	15	58395325	15	58395325	*	M	-1.21849	3.54255
15_58396279_A_C	rs920917	15	58396279	A	C	-0.0146	0.985222	0.962464	1.00908	0.1325	11	rs920917	0.2217	15	58396279	A	C	0.8675	1.015	0.991	1.039	0.0146	0.012	85934	401577	15	58396279	15	58396279	*	rs920917	M	15	58688478	chr15:58688478	rs920917	a	c	0.8619	0.0334	0.0094	0.0003935	58688478	58396279	15	58396279	15	58396279	*	M	-1.21667	3.55319
15_58667074_T_C	rs1427281	15	58667074	T	C	-0.0551	0.946074	0.928505	0.96432	0.2477	11	rs1427281	6.296e-09	15	58667074	T	C	0.7523	1.057	1.037	1.077	0.0551	0.0095	85934	401577	15	58667074	15	58667074	*	rs1427281	Y	15	58959273	chr15:58959273	rs1427281	t	c	0.7401	-0.0072	0.0073	0.3259	58959273	58667074	15	58667074	15	58667074	*	Y	-5.8	-0.986301
15_58670788_C_G	rs714696	15	58670788	C	G	-0.0499	0.951475	0.934579	0.968054	0.281	6	rs714696	4.387e-08	15	58670788	C	G	0.719	1.051	1.033	1.07	0.0499	0.0091	85934	401577	15	58670788	15	58670788	*	rs714696	S	15	58962987	chr15:58962987	rs714696	c	g	0.71	-0.0054	0.007	0.4414	58962987	58670788	15	58670788	15	58670788	*	S	-5.48352	-0.771429
15_58674037_C_T	rs7183336	15	58674037	C	T	-0.0548	0.947	0.929	0.965	0.2441	10	rs7183336	9.32e-09	15	58674037	T	C	0.2441	0.947	0.929	0.965	-0.0548	0.0096	85934	401577	15	58674037	15	58674037	*	rs7183336	Y	15	58966236	chr15:58966236	rs7183336	t	c	0.2532	0.0063	0.0073	0.39	58966236	58674037	15	58674037	15	58674037	*	Y	-5.70833	0.863014
15_58674946_T_C	rs1834747	15	58674946	T	C	-0.055	0.946074	0.928505	0.96432	0.2408	11	rs1834747	9.236e-09	15	58674946	T	C	0.7592	1.057	1.037	1.077	0.055	0.0096	85934	401577	15	58674946	15	58674946	*	rs1834747	Y	15	58967145	chr15:58967145	rs1834747	t	c	0.7476	-0.0061	0.0073	0.4052	58967145	58674946	15	58674946	15	58674946	*	Y	-5.72917	-0.835616
15_58677093_G_A	rs4775086	15	58677093	G	A	-0.0542	0.947	0.93	0.965	0.2372	10	rs4775086	1.819e-08	15	58677093	A	G	0.2372	0.947	0.93	0.965	-0.0542	0.0096	85934	401577	15	58677093	15	58677093	*	rs4775086	R	15	58969292	chr15:58969292	rs4775086	a	g	0.2456	0.0067	0.0074	0.3674	58969292	58677093	15	58677093	15	58677093	*	R	-5.64583	0.905405
15_58680796_G_A	rs11854073	15	58680796	G	A	-0.0564	0.945	0.929	0.962	0.3164	10	rs11854073	1.199e-10	15	58680796	A	G	0.3164	0.945	0.929	0.962	-0.0564	0.0088	85934	401577	15	58680796	15	58680796	*	rs11854073	R	15	58972995	chr15:58972995	rs11854073	a	g	0.3255	-0.0009	0.0068	0.8948	58972995	58680796	15	58680796	15	58680796	*	R	-6.40909	-0.132353
15_58682705_T_C	rs4775087	15	58682705	T	C	-0.0554	0.946074	0.930233	0.962464	0.3171	11	rs4775087	2.761e-10	15	58682705	T	C	0.6829	1.057	1.039	1.075	0.0554	0.0088	85934	401577	15	58682705	15	58682705	*	rs4775087	Y	15	58974904	chr15:58974904	rs4775087	t	c	0.6735	0.0007	0.0068	0.9181	58974904	58682705	15	58682705	15	58682705	*	Y	-6.29545	0.102941
15_58690191_T_C	rs12439457	15	58690191	T	C	-0.0551	0.946074	0.930233	0.962464	0.3131	11	rs12439457	3.824e-10	15	58690191	T	C	0.6869	1.057	1.039	1.075	0.0551	0.0088	85934	401577	15	58690191	15	58690191	*	rs12439457	Y	15	58982390	chr15:58982390	rs12439457	t	c	0.6771	0.0004	0.0068	0.9531	58982390	58690191	15	58690191	15	58690191	*	Y	-6.26136	0.0588235
15_58691226_G_C	rs7161889	15	58691226	G	C	-0.0549	0.947	0.93	0.963	0.3129	5	rs7161889	4.376e-10	15	58691226	C	G	0.3129	0.947	0.93	0.963	-0.0549	0.0088	85934	401577	15	58691226	15	58691226	*	rs7161889	V	15	58983425	chr15:58983425	rs7161889	c	g	0.3227	-0.0005	0.0068	0.9414	58983425	58691226	15	58691226	15	58691226	*	V	-6.23864	-0.0735294
15_58691389_T_A	rs7163162	15	58691389	T	A	-0.0551	0.946	0.93	0.963	0.3128	5	rs7163162	3.867e-10	15	58691389	A	T	0.3128	0.946	0.93	0.963	-0.0551	0.0088	85934	401577	15	58691389	15	58691389	*	rs7163162	W	15	58983588	chr15:58983588	rs7163162	a	t	0.3226	-0.0007	0.0068	0.9181	58983588	58691389	15	58691389	15	58691389	*	W	-6.26136	-0.102941
15_58692965_T_G	rs4774310	15	58692965	T	G	-0.0594	0.942507	0.925926	0.959693	0.2783	11	rs4774310	7.196e-11	15	58692965	T	G	0.7217	1.061	1.042	1.08	0.0594	0.0091	85934	401577	15	58692965	15	58692965	*	rs4774310	B	15	58985164	chr15:58985164	rs4774310	t	g	0.708	0	0.0072	1	58985164	58692965	15	58692965	15	58692965	*	B	-6.52747	0
15_58693668_C_T	rs12911961	15	58693668	C	T	-0.0594	0.942	0.926	0.959	0.282	10	rs12911961	6.599e-11	15	58693668	T	C	0.282	0.942	0.926	0.959	-0.0594	0.0091	85934	401577	15	58693668	15	58693668	*	rs12911961	Y	15	58985867	chr15:58985867	rs12911961	t	c	0.2936	0.0002	0.007	0.9773	58985867	58693668	15	58693668	15	58693668	*	Y	-6.52747	0.0285714
15_58693705_A_T	rs12911832	15	58693705	A	T	-0.0601	0.94162	0.925069	0.958773	0.2788	6	rs12911832	4.168e-11	15	58693705	A	T	0.7212	1.062	1.043	1.081	0.0601	0.0091	85934	401577	15	58693705	15	58693705	*	rs12911832	W	15	58985904	chr15:58985904	rs12911832	a	t	0.7072	0	0.007	1	58985904	58693705	15	58693705	15	58693705	*	W	-6.6044	0
15_58693802_A_T	rs12912003	15	58693802	A	T	-0.0593	0.942507	0.925926	0.959693	0.282	6	rs12912003	6.779e-11	15	58693802	A	T	0.718	1.061	1.042	1.08	0.0593	0.0091	85934	401577	15	58693802	15	58693802	*	rs12912003	W	15	58986001	chr15:58986001	rs12912003	a	t	0.7063	-0.0003	0.007	0.9659	58986001	58693802	15	58693802	15	58693802	*	W	-6.51648	-0.0428571
15_58708758_C_T	rs347117	15	58708758	C	T	-0.0552	0.946	0.93	0.963	0.3149	10	rs347117	3.499e-10	15	58708758	T	C	0.3149	0.946	0.93	0.963	-0.0552	0.0088	85934	401577	15	58708758	15	58708758	*	rs347117	Y	15	59000957	chr15:59000957	rs347117	t	c	0.3248	-0.0003	0.0068	0.9648	59000957	58708758	15	58708758	15	58708758	*	Y	-6.27273	-0.0441176
15_58723689_C_G	rs6494035	15	58723689	C	G	-0.0596	0.942507	0.925926	0.958773	0.2878	6	rs6494035	4.118e-11	15	58723689	C	G	0.7122	1.061	1.043	1.08	0.0596	0.009	85934	401577	15	58723689	15	58723689	*	rs6494035	S	15	59015888	chr15:59015888	rs6494035	c	g	0.7006	0.0001	0.0069	0.9885	59015888	58723689	15	58723689	15	58723689	*	S	-6.62222	0.0144928
15_58723762_A_T	rs6494036	15	58723762	A	T	-0.0596	0.942507	0.925926	0.958773	0.2878	6	rs6494036	4.198e-11	15	58723762	A	T	0.7122	1.061	1.043	1.08	0.0596	0.009	85934	401577	15	58723762	15	58723762	*	rs6494036	W	15	59015961	chr15:59015961	rs6494036	a	t	0.7006	0.0002	0.007	0.9773	59015961	58723762	15	58723762	15	58723762	*	W	-6.62222	0.0285714
15_58724116_A_G	rs6494037	15	58724116	A	G	-0.0595	0.942507	0.925926	0.958773	0.2879	11	rs6494037	4.435e-11	15	58724116	A	G	0.7121	1.061	1.043	1.08	0.0595	0.009	85934	401577	15	58724116	15	58724116	*	rs6494037	R	15	59016315	chr15:59016315	rs6494037	a	g	0.7005	0	0.0069	1	59016315	58724116	15	58724116	15	58724116	*	R	-6.61111	0
15_58724232_T_G	rs2555356	15	58724232	T	G	-0.0561	0.94518	0.929368	0.961538	0.3189	11	rs2555356	1.51e-10	15	58724232	T	G	0.6811	1.058	1.04	1.076	0.0561	0.0088	85934	401577	15	58724232	15	58724232	*	rs2555356	K	15	59016431	chr15:59016431	rs2555356	t	g	0.6711	0.0012	0.0068	0.86	59016431	58724232	15	58724232	15	58724232	*	K	-6.375	0.176471
15_58730416_T_C	rs442495	15	58730416	T	C	-0.057	0.944287	0.928505	0.960615	0.3178	11	rs442495	8.191e-11	15	58730416	T	C	0.6822	1.059	1.041	1.077	0.057	0.0088	85934	401577	15	58730416	15	58730416	*	rs442495	Y	15	59022615	chr15:59022615	rs442495	t	c	0.6725	0.0008	0.0068	0.9064	59022615	58730416	15	58730416	15	58730416	*	Y	-6.47727	0.117647
15_58741975_C_T	rs383902	15	58741975	C	T	-0.0548	0.947	0.931	0.963	0.3297	10	rs383902	2.753e-10	15	58741975	T	C	0.3297	0.947	0.931	0.963	-0.0548	0.0087	85934	401577	15	58741975	15	58741975	*	rs383902	Y	15	59034174	chr15:59034174	rs383902	t	c	0.3431	-0.0001	0.0067	0.9881	59034174	58741975	15	58741975	15	58741975	*	Y	-6.29885	-0.0149254
15_58749813_T_C	rs653765	15	58749813	T	C	-0.0599	0.94162	0.925069	0.958773	0.2875	11	rs653765	3.443e-11	15	58749813	T	C	0.7125	1.062	1.043	1.081	0.0599	0.009	85934	401577	15	58749813	15	58749813	*	rs653765	B	15	59042012	chr15:59042012	rs653765	t	c	0.7009	-0.0003	0.007	0.9659	59042012	58749813	15	58749813	15	58749813	*	B	-6.65556	-0.0428571
15_58753575_A_G	rs593742	15	58753575	A	G	-0.061	0.940734	0.924214	0.957854	0.2948	11	rs593742	1.042e-11	15	58753575	A	G	0.7052	1.063	1.044	1.082	0.061	0.009	85934	401577	15	58753575	15	58753575	*	rs593742	R	15	59045774	chr15:59045774	rs593742	a	g	0.687	-0.0005	0.0069	0.9423	59045774	58753575	15	58753575	15	58753575	*	R	-6.77778	-0.0724638
15_58753964_C_G	rs605928	15	58753964	C	G	-0.0582	0.943396	0.926784	0.959693	0.3008	6	rs605928	6.714e-11	15	58753964	C	G	0.6992	1.06	1.042	1.079	0.0582	0.0089	85934	401577	15	58753964	15	58753964	*	rs605928	S	15	59046163	chr15:59046163	rs605928	c	g	0.6838	-0.0008	0.0069	0.9078	59046163	58753964	15	58753964	15	58753964	*	S	-6.53933	-0.115942
15_58756822_A_G	rs640704	15	58756822	A	G	-0.0577	0.944287	0.927644	0.960615	0.3014	11	rs640704	9.748e-11	15	58756822	A	G	0.6986	1.059	1.041	1.078	0.0577	0.0089	85934	401577	15	58756822	15	58756822	*	rs640704	R	15	59049021	chr15:59049021	rs640704	a	g	0.6834	-0.0003	0.0069	0.9654	59049021	58756822	15	58756822	15	58756822	*	R	-6.48315	-0.0434783
15_58758183_C_T	rs2250583	15	58758183	C	T	0.0579	1.06	1.041	1.078	0.6944	10	rs2250583	9.295e-11	15	58758183	T	C	0.6944	1.06	1.041	1.078	0.0579	0.0089	85934	401577	15	58758183	15	58758183	*	rs2250583	Y	15	59050382	chr15:59050382	rs2250583	t	c	0.6839	-0.001	0.0069	0.8849	59050382	58758183	15	58758183	15	58758183	*	Y	6.50562	-0.144928
15_58759873_C_T	rs596379	15	58759873	C	T	0.0548	1.056	1.038	1.074	0.6638	10	rs596379	2.909e-10	15	58759873	T	C	0.6638	1.056	1.038	1.074	0.0548	0.0087	85934	401577	15	58759873	15	58759873	*	rs596379	Y	15	59052072	chr15:59052072	rs596379	t	c	0.655	0	0.0067	1	59052072	58759873	15	58759873	15	58759873	*	Y	6.29885	0
15_58760011_T_C	rs585192	15	58760011	T	C	-0.057	0.944287	0.928505	0.961538	0.2998	11	rs585192	1.726e-10	15	58760011	T	C	0.7002	1.059	1.04	1.077	0.057	0.0089	85934	401577	15	58760011	15	58760011	*	rs585192	Y	15	59052210	chr15:59052210	rs585192	t	c	0.6838	-0.0005	0.0068	0.9414	59052210	58760011	15	58760011	15	58760011	*	Y	-6.40449	-0.0735294
15_58761146_T_G	rs507801	15	58761146	T	G	-0.0582	0.943396	0.926784	0.959693	0.2967	11	rs507801	7.779e-11	15	58761146	T	G	0.7033	1.06	1.042	1.079	0.0582	0.0089	85934	401577	15	58761146	15	58761146	*	rs507801	K	15	59053345	chr15:59053345	rs507801	t	g	0.6847	-0.0006	0.0069	0.9308	59053345	58761146	15	58761146	15	58761146	*	K	-6.53933	-0.0869565
15_58763611_T_C	rs572107	15	58763611	T	C	-0.0608	0.940734	0.924214	0.957854	0.2938	11	rs572107	1.264e-11	15	58763611	T	C	0.7062	1.063	1.044	1.082	0.0608	0.009	85934	401577	15	58763611	15	58763611	*	rs572107	Y	15	59055810	chr15:59055810	rs572107	t	c	0.6877	-0.001	0.0069	0.8849	59055810	58763611	15	58763611	15	58763611	*	Y	-6.75556	-0.144928
15_58764824_T_A	rs602602	15	58764824	T	A	-0.062	0.94	0.923	0.957	0.2795	5	rs602602	9.654e-12	15	58764824	A	T	0.2795	0.94	0.923	0.957	-0.062	0.0091	85934	401577	15	58764824	15	58764824	*	rs602602	W	15	59057023	chr15:59057023	rs602602	a	t	0.2946	0.0001	0.007	0.9886	59057023	58764824	15	58764824	15	58764824	*	W	-6.81319	0.0142857
15_58768943_A_G	rs650366	15	58768943	A	G	-0.0516	0.949668	0.933707	0.966184	0.3319	11	rs650366	2.946e-09	15	58768943	A	G	0.6681	1.053	1.035	1.071	0.0516	0.0087	85934	401577	15	58768943	15	58768943	*	rs650366	R	15	59061142	chr15:59061142	rs650366	a	g	0.6548	0	0.0067	1	59061142	58768943	15	58768943	15	58768943	*	R	-5.93103	0
15_58781591_C_A	rs17190727	15	58781591	C	A	-0.0526	0.949	0.933	0.965	0.3172	10	rs17190727	2.032e-09	15	58781591	A	C	0.3172	0.949	0.933	0.965	-0.0526	0.0088	85934	401577	15	58781591	15	58781591	*	rs17190727	H	15	59073790	chr15:59073790	rs17190727	a	c	0.3275	-0.0007	0.0068	0.9181	59073790	58781591	15	58781591	15	58781591	*	H	-5.97727	-0.102941
15_58784579_G_C	rs1648532	15	58784579	G	C	-0.0523	0.949	0.933	0.966	0.3178	5	rs1648532	2.376e-09	15	58784579	C	G	0.3178	0.949	0.933	0.966	-0.0523	0.0088	85934	401577	15	58784579	15	58784579	*	rs1648532	S	15	59076778	chr15:59076778	rs1648532	c	g	0.3278	-0.0008	0.0068	0.9064	59076778	58784579	15	58784579	15	58784579	*	S	-5.94318	-0.117647
15_58784972_A_T	rs673813	15	58784972	A	T	-0.0525	0.948767	0.932836	0.965251	0.3169	6	rs673813	2.07e-09	15	58784972	A	T	0.6831	1.054	1.036	1.072	0.0525	0.0088	85934	401577	15	58784972	15	58784972	*	rs673813	W	15	59077171	chr15:59077171	rs673813	a	t	0.6726	0.0007	0.0068	0.9181	59077171	58784972	15	58784972	15	58784972	*	W	-5.96591	0.102941
15_58790760_C_T	rs347115	15	58790760	C	T	-0.0545	0.947	0.931	0.963	0.32	10	rs347115	4.654e-10	15	58790760	T	C	0.32	0.947	0.931	0.963	-0.0545	0.0087	85934	401577	15	58790760	15	58790760	*	rs347115	Y	15	59082959	chr15:59082959	rs347115	t	c	0.3309	-0.0011	0.0068	0.8716	59082959	58790760	15	58790760	15	58790760	*	Y	-6.26437	-0.161765
15_58794504_T_G	rs474875	15	58794504	T	G	-0.0546	0.94697	0.931099	0.963391	0.3206	11	rs474875	4.006e-10	15	58794504	T	G	0.6794	1.056	1.038	1.074	0.0546	0.0087	85934	401577	15	58794504	15	58794504	*	rs474875	K	15	59086703	chr15:59086703	rs474875	t	g	0.6689	0.0025	0.0068	0.7134	59086703	58794504	15	58794504	15	58794504	*	K	-6.27586	0.367647
15_58811129_C_A	rs610877	15	58811129	C	A	-0.0546	0.947	0.931	0.963	0.3211	10	rs610877	4.75e-10	15	58811129	A	C	0.3211	0.947	0.931	0.963	-0.0546	0.0088	85934	401577	15	58811129	15	58811129	*	rs610877	M	15	59103328	chr15:59103328	rs610877	a	c	0.3322	0	0.0068	1	59103328	58811129	15	58811129	15	58811129	*	M	-6.20455	0
15_58823723_A_G	rs618684	15	58823723	A	G	-0.0542	0.94697	0.931099	0.963391	0.322	11	rs618684	6.502e-10	15	58823723	A	G	0.678	1.056	1.038	1.074	0.0542	0.0088	85934	401577	15	58823723	15	58823723	*	rs618684	R	15	59115922	chr15:59115922	rs618684	a	g	0.6669	0.0009	0.0068	0.8948	59115922	58823723	15	58823723	15	58823723	*	R	-6.15909	0.132353
15_58823796_A_G	rs4775094	15	58823796	A	G	-0.0562	0.94518	0.929368	0.961538	0.3155	11	rs4775094	1.785e-10	15	58823796	A	G	0.6845	1.058	1.04	1.076	0.0562	0.0088	85934	401577	15	58823796	15	58823796	*	rs4775094	R	15	59115995	chr15:59115995	rs4775094	a	g	0.6713	0.001	0.0068	0.8832	59115995	58823796	15	58823796	15	58823796	*	R	-6.38636	0.147059
15_58873328_T_C	rs7179399	15	58873328	T	C	0.0483	1.04932	1.03199	1.06724	0.6711	11	rs7179399	3.406e-08	15	58873328	T	C	0.3289	0.953	0.937	0.969	-0.0483	0.0088	85934	401577	15	58873328	15	58873328	*	rs7179399	Y	15	59165527	chr15:59165527	rs7179399	t	c	0.3367	-0.0084	0.0068	0.2171	59165527	58873328	15	58873328	15	58873328	*	Y	5.48864	-1.23529
15_59178131_C_T	rs923242	15	59178131	C	T	0.0064	1.006	0.98	1.033	0.8938	10	rs923242	0.6361	15	59178131	T	C	0.8938	1.006	0.98	1.033	0.0064	0.0135	85934	401577	15	59178131	15	59178131	*	rs923242	Y	15	59470330	chr15:59470330	rs923242	t	c	0.9021	0.04	0.0108	0.000208	59470330	59178131	15	59178131	15	59178131	*	Y	0.474074	3.7037
15_59194539_T_C	rs12593888	15	59194539	T	C	0.011	1.01112	0.985222	1.03842	0.8878	11	rs12593888	0.4115	15	59194539	T	C	0.1122	0.989	0.963	1.015	-0.011	0.0134	85934	401577	15	59194539	15	59194539	*	rs12593888	N	15	59486738	chr15:59486738	rs12593888	t	c	0.1001	-0.0412	0.0112	0.0002355	59486738	59194539	15	59194539	15	59194539	*	N	0.820896	-3.67857
15_59623378_A_T	rs12899060	15	59623378	A	T	0.0013	1.001	0.983284	1.01937	0.668	6	rs12899060	0.8929	15	59623378	A	T	0.332	0.999	0.981	1.017	-0.0013	0.0093	85934	401577	15	59623378	15	59623378	*	rs12899060	W	15	59915577	chr15:59915577	rs12899060	a	t	0.3083	0.0289	0.007	3.794e-05	59915577	59623378	15	59623378	15	59623378	*	W	0.139785	4.12857
15_59623673_A_T	rs11629842	15	59623673	A	T	-0.0041	0.996016	0.977517	1.0142	0.6986	6	rs11629842	0.6675	15	59623673	A	T	0.3014	1.004	0.986	1.023	0.0041	0.0095	85934	401577	15	59623673	15	59623673	*	rs11629842	W	15	59915872	chr15:59915872	rs11629842	a	t	0.2776	0.0263	0.0072	0.0002722	59915872	59623673	15	59623673	15	59623673	*	W	-0.431579	3.65278
15_59623851_G_C	rs11630029	15	59623851	G	C	-0.0057	0.994	0.977	1.012	0.6624	5	rs11630029	0.5378	15	59623851	C	G	0.6624	0.994	0.977	1.012	-0.0057	0.0092	85934	401577	15	59623851	15	59623851	*	rs11630029	S	15	59916050	chr15:59916050	rs11630029	c	g	0.684	-0.027	0.0069	9.338e-05	59916050	59623851	15	59623851	15	59623851	*	S	-0.619565	-3.91304
15_59624351_G_C	rs2414636	15	59624351	G	C	-0.0041	0.996	0.978	1.014	0.67	5	rs2414636	0.6584	15	59624351	C	G	0.67	0.996	0.978	1.014	-0.0041	0.0092	85934	401577	15	59624351	15	59624351	*	rs2414636	S	15	59916550	chr15:59916550	rs2414636	c	g	0.6903	-0.0268	0.0069	0.0001052	59916550	59624351	15	59624351	15	59624351	*	S	-0.445652	-3.88406
15_59625051_G_A	rs11853644	15	59625051	G	A	-0.0078	0.992	0.975	1.01	0.6609	10	rs11853644	0.3952	15	59625051	A	G	0.6609	0.992	0.975	1.01	-0.0078	0.0091	85934	401577	15	59625051	15	59625051	*	rs11853644	R	15	59917250	chr15:59917250	rs11853644	a	g	0.6808	-0.0265	0.0069	0.0001257	59917250	59625051	15	59625051	15	59625051	*	R	-0.857143	-3.84058
15_59625241_C_T	rs12906018	15	59625241	C	T	-0.0107	0.989	0.971	1.008	0.7034	10	rs12906018	0.2587	15	59625241	T	C	0.7034	0.989	0.971	1.008	-0.0107	0.0095	85934	401577	15	59625241	15	59625241	*	rs12906018	Y	15	59917440	chr15:59917440	rs12906018	t	c	0.7261	-0.0254	0.0072	0.0004384	59917440	59625241	15	59625241	15	59625241	*	Y	-1.12632	-3.52778
15_59625431_T_A	rs62014429	15	59625431	T	A	-0.0078	0.992	0.975	1.01	0.6624	5	rs62014429	0.3933	15	59625431	A	T	0.6624	0.992	0.975	1.01	-0.0078	0.0091	85934	401577	15	59625431	15	59625431	*	rs62014429	W	15	59917630	chr15:59917630	rs62014429	a	t	0.6822	-0.0267	0.0069	0.0001117	59917630	59625431	15	59625431	15	59625431	*	W	-0.857143	-3.86957
15_59625548_T_G	rs34626301	15	59625548	T	G	-0.008	0.992063	0.974659	1.0101	0.6644	11	rs34626301	0.3764	15	59625548	T	G	0.3356	1.008	0.99	1.026	0.008	0.0091	85934	401577	15	59625548	15	59625548	*	rs34626301	D	15	59917747	chr15:59917747	rs34626301	t	g	0.318	0.0268	0.0069	0.0001052	59917747	59625548	15	59625548	15	59625548	*	D	-0.879121	3.88406
15_59625860_C_T	rs12439405	15	59625860	C	T	-0.0074	0.993	0.975	1.01	0.662	10	rs12439405	0.4162	15	59625860	T	C	0.662	0.993	0.975	1.01	-0.0074	0.0091	85934	401577	15	59625860	15	59625860	*	rs12439405	Y	15	59918059	chr15:59918059	rs12439405	t	c	0.6824	-0.0259	0.0069	0.0001783	59918059	59625860	15	59625860	15	59625860	*	Y	-0.813187	-3.75362
15_59627311_C_T	rs28581634	15	59627311	C	T	0.0058	1.006	0.988	1.024	0.3084	10	rs28581634	0.5282	15	59627311	T	C	0.3084	1.006	0.988	1.024	0.0058	0.0092	85934	401577	15	59627311	15	59627311	*	rs28581634	Y	15	59919510	chr15:59919510	rs28581634	t	c	0.3076	0.0255	0.0069	0.0002242	59919510	59627311	15	59627311	15	59627311	*	Y	0.630435	3.69565
15_59627645_A_G	rs11071459	15	59627645	A	G	-0.0057	0.994036	0.976562	1.01215	0.6728	11	rs11071459	0.5319	15	59627645	A	G	0.3272	1.006	0.988	1.024	0.0057	0.0092	85934	401577	15	59627645	15	59627645	*	rs11071459	R	15	59919844	chr15:59919844	rs11071459	a	g	0.308	0.0252	0.0069	0.0002656	59919844	59627645	15	59627645	15	59627645	*	R	-0.619565	3.65217
15_59627998_T_C	rs6494124	15	59627998	T	C	0.0052	1.00503	0.987167	1.02354	0.3106	11	rs6494124	0.5691	15	59627998	T	C	0.6894	0.995	0.977	1.013	-0.0052	0.0091	85934	401577	15	59627998	15	59627998	*	rs6494124	Y	15	59920197	chr15:59920197	rs6494124	t	c	0.691	-0.0251	0.0069	0.000281	59920197	59627998	15	59627998	15	59627998	*	Y	0.571429	-3.63768
15_59851791_A_G	rs2970361	15	59851791	A	G	-0.0206	0.979432	0.942507	1.01729	0.9429	11	rs2970361	0.2899	15	59851791	A	G	0.0571	1.021	0.983	1.061	0.0206	0.0195	85569	395471	15	59851791	15	59851791	*	rs2970361	D	15	60143990	chr15:60143990	rs2970361	a	g	0.0409	0.0583	0.0164	0.0003902	60143990	59851791	15	59851791	15	59851791	*	D	-1.05641	3.55488
15_59853000_G_C	rs1437473	15	59853000	G	C	-0.0222	0.978	0.941	1.016	0.9432	5	rs1437473	0.2564	15	59853000	C	G	0.9432	0.978	0.941	1.016	-0.0222	0.0196	85569	395471	15	59853000	15	59853000	*	rs1437473	S	15	60145199	chr15:60145199	rs1437473	c	g	0.9591	-0.0597	0.0164	0.0002815	60145199	59853000	15	59853000	15	59853000	*	S	-1.13265	-3.64024
15_59855751_G_C	rs4775216	15	59855751	G	C	-0.0206	0.98	0.943	1.018	0.9423	5	rs4775216	0.2897	15	59855751	C	G	0.9423	0.98	0.943	1.018	-0.0206	0.0194	85569	395471	15	59855751	15	59855751	*	rs4775216	S	15	60147950	chr15:60147950	rs4775216	c	g	0.9586	-0.0622	0.0164	0.0001544	60147950	59855751	15	59855751	15	59855751	*	S	-1.06186	-3.79268
15_59859086_G_C	rs4238342	15	59859086	G	C	-0.0149	0.985	0.948	1.024	0.9432	5	rs4238342	0.4458	15	59859086	C	G	0.9432	0.985	0.948	1.024	-0.0149	0.0195	85569	395471	15	59859086	15	59859086	*	rs4238342	S	15	60151285	chr15:60151285	rs4238342	c	g	0.9585	-0.0617	0.0164	0.0001744	60151285	59859086	15	59859086	15	59859086	*	S	-0.764103	-3.7622
15_60404951_A_T	rs149339923	15	60404951	A	T	0.0161	1.01626	0.897666	1.15075	0.0054	6	rs149339923	0.7999	15	60404951	A	T	0.9946	0.984	0.869	1.114	-0.0161	0.0635	84726	397326	15	60404951	15	60404951	*	rs149339923	W	15	60697150	chr15:60697150	rs149339923	a	t	0.9934	-0.1792	0.0477	0.0001745	60697150	60404951	15	60404951	15	60404951	*	W	0.253543	-3.75681
15_60410044_C_T	rs12903017	15	60410044	C	T	0.0056	1.006	0.979	1.033	0.1003	10	rs12903017	0.6843	15	60410044	T	C	0.1003	1.006	0.979	1.033	0.0056	0.0137	85934	401577	15	60410044	15	60410044	*	rs12903017	Y	15	60702243	chr15:60702243	rs12903017	t	c	0.0958	-0.0415	0.011	0.0001601	60702243	60410044	15	60410044	15	60410044	*	Y	0.408759	-3.77273
15_60411859_G_T	rs12914153	15	60411859	G	T	0.0061	1.006	0.979	1.034	0.0981	10	rs12914153	0.6559	15	60411859	T	G	0.0981	1.006	0.979	1.034	0.0061	0.0138	85934	401577	15	60411859	15	60411859	*	rs12914153	D	15	60704058	chr15:60704058	rs12914153	t	g	0.0951	-0.0414	0.0111	0.0001913	60704058	60411859	15	60411859	15	60411859	*	D	0.442029	-3.72973
15_60417632_C_T	rs78679705	15	60417632	C	T	-0.0069	0.993	0.962	1.025	0.0713	10	rs78679705	0.6693	15	60417632	T	C	0.0713	0.993	0.962	1.025	-0.0069	0.0162	85934	401577	15	60417632	15	60417632	*	rs78679705	Y	15	60709831	chr15:60709831	rs78679705	t	c	0.0697	0.0468	0.0129	0.0002791	60709831	60417632	15	60417632	15	60417632	*	Y	-0.425926	3.62791
15_60424562_A_G	rs56215579	15	60424562	A	G	0.007	1.00705	0.980392	1.03413	0.0998	11	rs56215579	0.6069	15	60424562	A	G	0.9002	0.993	0.967	1.02	-0.007	0.0136	85934	401577	15	60424562	15	60424562	*	rs56215579	R	15	60716761	chr15:60716761	rs56215579	a	g	0.904	0.043	0.011	9.18e-05	60716761	60424562	15	60424562	15	60424562	*	R	0.514706	3.90909
15_60434014_T_C	rs66478217	15	60434014	T	C	0.0068	1.00705	0.980392	1.03413	0.1	11	rs66478217	0.6203	15	60434014	T	C	0.9	0.993	0.967	1.02	-0.0068	0.0136	85934	401577	15	60434014	15	60434014	*	rs66478217	Y	15	60726213	chr15:60726213	rs66478217	t	c	0.9038	0.0424	0.0109	9.868e-05	60726213	60434014	15	60434014	15	60434014	*	Y	0.5	3.88991
15_60457644_A_G	rs17270153	15	60457644	A	G	0.0052	1.00503	0.978474	1.03199	0.0997	11	rs17270153	0.7035	15	60457644	A	G	0.9003	0.995	0.969	1.022	-0.0052	0.0136	85934	401577	15	60457644	15	60457644	*	rs17270153	R	15	60749843	chr15:60749843	rs17270153	a	g	0.9045	0.0396	0.011	0.0003157	60749843	60457644	15	60457644	15	60457644	*	R	0.382353	3.6
15_60460698_G_A	rs12913304	15	60460698	G	A	0.0047	1.005	0.978	1.032	0.0993	10	rs12913304	0.7287	15	60460698	A	G	0.0993	1.005	0.978	1.032	0.0047	0.0136	85934	401577	15	60460698	15	60460698	*	rs12913304	R	15	60752897	chr15:60752897	rs12913304	a	g	0.0952	-0.0395	0.011	0.000327	60752897	60460698	15	60460698	15	60460698	*	R	0.345588	-3.59091
15_60474052_G_T	rs12917392	15	60474052	G	T	0.0022	1.002	0.976	1.029	0.1003	10	rs12917392	0.8713	15	60474052	T	G	0.1003	1.002	0.976	1.029	0.0022	0.0136	85934	401577	15	60474052	15	60474052	*	rs12917392	K	15	60766251	chr15:60766251	rs12917392	t	g	0.0963	-0.0384	0.0109	0.0004211	60766251	60474052	15	60474052	15	60474052	*	K	0.161765	-3.52294
15_60477703_A_G	rs17191435	15	60477703	A	G	0.0058	1.00604	0.979432	1.03306	0.0991	11	rs17191435	0.668	15	60477703	A	G	0.9009	0.994	0.968	1.021	-0.0058	0.0136	85934	401577	15	60477703	15	60477703	*	rs17191435	R	15	60769902	chr15:60769902	rs17191435	a	g	0.905	0.0388	0.011	0.0004167	60769902	60477703	15	60477703	15	60477703	*	R	0.426471	3.52727
15_60480618_G_A	rs113892664	15	60480618	G	A	-0.0018	0.998	0.949	1.05	0.028	10	rs113892664	0.9451	15	60480618	A	G	0.028	0.998	0.949	1.05	-0.0018	0.026	85934	401577	15	60480618	15	60480618	*	rs113892664	D	15	60772817	chr15:60772817	rs113892664	a	g	0.0279	0.0744	0.0204	0.0002684	60772817	60480618	15	60480618	15	60480618	*	D	-0.0692308	3.64706
15_60486691_A_G	rs6494202	15	60486691	A	G	0.0003	1	0.974659	1.02669	0.8818	11	rs6494202	0.9819	15	60486691	A	G	0.1182	1	0.974	1.026	-0.0003	0.0132	85934	401577	15	60486691	15	60486691	*	rs6494202	R	15	60778890	chr15:60778890	rs6494202	a	g	0.1011	-0.0376	0.0107	0.0004304	60778890	60486691	15	60486691	15	60486691	*	R	0.0227273	-3.51402
15_60502390_A_T	rs34267313	15	60502390	A	T	0.0046	1.00503	0.978474	1.03093	0.1038	6	rs34267313	0.7312	15	60502390	A	T	0.8962	0.995	0.97	1.022	-0.0046	0.0134	85934	401577	15	60502390	15	60502390	*	rs34267313	W	15	60794589	chr15:60794589	rs34267313	a	t	0.9008	0.0377	0.0108	0.0004726	60794589	60502390	15	60502390	15	60502390	*	W	0.343284	3.49074
15_60505195_T_A	rs66517471	15	60505195	T	A	0.0046	1.005	0.979	1.031	0.1037	5	rs66517471	0.7305	15	60505195	A	T	0.1037	1.005	0.979	1.031	0.0046	0.0134	85934	401577	15	60505195	15	60505195	*	rs66517471	W	15	60797394	chr15:60797394	rs66517471	a	t	0.0992	-0.0377	0.0108	0.0004726	60797394	60505195	15	60505195	15	60505195	*	W	0.343284	-3.49074
15_60507946_A_G	rs17191442	15	60507946	A	G	0.0053	1.00503	0.979432	1.03199	0.104	11	rs17191442	0.6924	15	60507946	A	G	0.896	0.995	0.969	1.021	-0.0053	0.0134	85934	401577	15	60507946	15	60507946	*	rs17191442	R	15	60800145	chr15:60800145	rs17191442	a	g	0.9007	0.0381	0.0108	0.000411	60800145	60507946	15	60507946	15	60507946	*	R	0.395522	3.52778
15_60511542_C_T	rs61740274	15	60511542	C	T	0.0053	1.005	0.979	1.032	0.1033	10	rs61740274	0.6922	15	60511542	T	C	0.1033	1.005	0.979	1.032	0.0053	0.0135	85934	401577	15	60511542	15	60511542	*	rs61740274	Y	15	60803741	chr15:60803741	rs61740274	t	c	0.0987	-0.0389	0.0109	0.0003537	60803741	60511542	15	60511542	15	60511542	*	Y	0.392593	-3.56881
15_60513919_C_T	rs12903511	15	60513919	C	T	0.0035	1.004	0.977	1.03	0.1033	10	rs12903511	0.7942	15	60513919	T	C	0.1033	1.004	0.977	1.03	0.0035	0.0135	85934	401577	15	60513919	15	60513919	*	rs12903511	Y	15	60806118	chr15:60806118	rs12903511	t	c	0.0988	-0.0401	0.0109	0.0002309	60806118	60513919	15	60513919	15	60513919	*	Y	0.259259	-3.6789
15_60514866_A_C	rs34783737	15	60514866	A	C	0.0018	1.002	0.97561	1.02881	0.1041	11	rs34783737	0.8946	15	60514866	A	C	0.8959	0.998	0.972	1.025	-0.0018	0.0134	85934	401577	15	60514866	15	60514866	*	rs34783737	M	15	60807065	chr15:60807065	rs34783737	a	c	0.9007	0.0403	0.0109	0.0002148	60807065	60514866	15	60514866	15	60514866	*	M	0.134328	3.69725
15_60516707_G_C	rs35181277	15	60516707	G	C	0.0014	1.001	0.975	1.028	0.1032	5	rs35181277	0.9153	15	60516707	C	G	0.1032	1.001	0.975	1.028	0.0014	0.0135	85934	401577	15	60516707	15	60516707	*	rs35181277	S	15	60808906	chr15:60808906	rs35181277	c	g	0.0989	-0.04	0.0109	0.0002393	60808906	60516707	15	60516707	15	60516707	*	S	0.103704	-3.66972
15_60535904_C_A	rs117930259	15	60535904	C	A	0.0132	1.013	0.937	1.095	0.0123	10	rs117930259	0.741	15	60535904	A	C	0.0123	1.013	0.937	1.095	0.0132	0.0398	85771	401172	15	60535904	15	60535904	*	rs117930259	M	15	60828103	chr15:60828103	rs117930259	a	c	0.0112	0.1382	0.0324	1.941e-05	60828103	60535904	15	60535904	15	60535904	*	M	0.331658	4.26543
15_60577625_C_T	rs11071542	15	60577625	C	T	0.0133	1.013	0.997	1.03	0.4082	10	rs11071542	0.1169	15	60577625	T	C	0.4082	1.013	0.997	1.03	0.0133	0.0085	85934	401577	15	60577625	15	60577625	*	rs11071542	Y	15	60869824	chr15:60869824	rs11071542	t	c	0.4272	0.0251	0.0068	0.0002259	60869824	60577625	15	60577625	15	60577625	*	Y	1.56471	3.69118
15_60581128_A_G	rs17191519	15	60581128	A	G	-0.0187	0.981354	0.963391	1	0.2345	11	rs17191519	0.05478	15	60581128	A	G	0.7655	1.019	1	1.038	0.0187	0.0097	85934	401577	15	60581128	15	60581128	*	rs17191519	R	15	60873327	chr15:60873327	rs17191519	a	g	0.7711	0.0277	0.0077	0.0003501	60873327	60581128	15	60581128	15	60581128	*	R	-1.92784	3.5974
15_60585831_G_A	rs340005	15	60585831	G	A	0.0143	1.014	0.998	1.031	0.6134	10	rs340005	0.08732	15	60585831	A	G	0.6134	1.014	0.998	1.031	0.0143	0.0084	85934	401577	15	60585831	15	60585831	*	rs340005	R	15	60878030	chr15:60878030	rs340005	a	g	0.6284	0.0261	0.0066	7.596e-05	60878030	60585831	15	60585831	15	60585831	*	R	1.70238	3.95455
15_60591082_C_A	rs339969	15	60591082	C	A	0.013	1.013	0.997	1.03	0.6116	10	rs339969	0.1176	15	60591082	A	C	0.6116	1.013	0.997	1.03	0.013	0.0083	85934	401577	15	60591082	15	60591082	*	rs339969	M	15	60883281	chr15:60883281	rs339969	a	c	0.6242	0.026	0.0066	8.093e-05	60883281	60591082	15	60591082	15	60591082	*	M	1.56627	3.93939
15_60602766_C_T	rs340029	15	60602766	C	T	0.0131	1.013	0.997	1.03	0.6142	10	rs340029	0.1184	15	60602766	T	C	0.6142	1.013	0.997	1.03	0.0131	0.0084	85934	401577	15	60602766	15	60602766	*	rs340029	Y	15	60894965	chr15:60894965	rs340029	t	c	0.6282	0.0248	0.0066	0.0001701	60894965	60602766	15	60602766	15	60602766	*	Y	1.55952	3.75758
15_60613790_G_A	rs340019	15	60613790	G	A	0.013	1.013	0.997	1.03	0.5727	10	rs340019	0.1161	15	60613790	A	G	0.5727	1.013	0.997	1.03	0.013	0.0083	85934	401577	15	60613790	15	60613790	*	rs340019	R	15	60905989	chr15:60905989	rs340019	a	g	0.5833	0.024	0.0065	0.0002181	60905989	60613790	15	60613790	15	60613790	*	R	1.56627	3.69231
15_60616108_T_C	rs340025	15	60616108	T	C	0.0134	1.01317	0.997009	1.02987	0.5771	11	rs340025	0.105	15	60616108	T	C	0.4229	0.987	0.971	1.003	-0.0134	0.0083	85934	401577	15	60616108	15	60616108	*	rs340025	Y	15	60908307	chr15:60908307	rs340025	t	c	0.4131	-0.023	0.0065	0.0003955	60908307	60616108	15	60616108	15	60616108	*	Y	1.61446	-3.53846
15_60619263_G_A	rs184638	15	60619263	G	A	0.012	1.012	0.996	1.028	0.574	10	rs184638	0.144	15	60619263	A	G	0.574	1.012	0.996	1.028	0.012	0.0082	85934	401577	15	60619263	15	60619263	*	rs184638	R	15	60911462	chr15:60911462	rs184638	a	g	0.5836	0.0241	0.0065	0.0002052	60911462	60619263	15	60619263	15	60619263	*	R	1.46341	3.70769
15_60619685_T_C	rs103947	15	60619685	T	C	0.0119	1.01215	0.996016	1.02881	0.5743	11	rs103947	0.1514	15	60619685	T	C	0.4257	0.988	0.972	1.004	-0.0119	0.0083	85934	401577	15	60619685	15	60619685	*	rs103947	Y	15	60911884	chr15:60911884	rs103947	t	c	0.4144	-0.0241	0.0065	0.0002052	60911884	60619685	15	60619685	15	60619685	*	Y	1.43373	-3.70769
15_60621438_A_G	rs339991	15	60621438	A	G	0.0108	1.01112	0.995025	1.02775	0.5639	11	rs339991	0.1901	15	60621438	A	G	0.4361	0.989	0.973	1.005	-0.0108	0.0083	85934	401577	15	60621438	15	60621438	*	rs339991	R	15	60913637	chr15:60913637	rs339991	a	g	0.4243	-0.0251	0.0065	0.0001104	60913637	60621438	15	60621438	15	60621438	*	R	1.3012	-3.86154
15_60621941_A_G	rs339990	15	60621941	A	G	0.0111	1.01112	0.995025	1.02775	0.5636	11	rs339990	0.1784	15	60621941	A	G	0.4364	0.989	0.973	1.005	-0.0111	0.0083	85934	401577	15	60621941	15	60621941	*	rs339990	R	15	60914140	chr15:60914140	rs339990	a	g	0.4243	-0.0251	0.0065	0.0001104	60914140	60621941	15	60621941	15	60621941	*	R	1.33735	-3.86154
15_60622063_C_T	rs168144	15	60622063	C	T	0.0115	1.012	0.995	1.028	0.562	10	rs168144	0.1647	15	60622063	T	C	0.562	1.012	0.995	1.028	0.0115	0.0083	85934	401577	15	60622063	15	60622063	*	rs168144	Y	15	60914262	chr15:60914262	rs168144	t	c	0.5752	0.0251	0.0065	0.0001104	60914262	60622063	15	60622063	15	60622063	*	Y	1.38554	3.86154
15_60622622_G_T	rs339989	15	60622622	G	T	0.0103	1.01	0.994	1.027	0.5669	10	rs339989	0.2138	15	60622622	T	G	0.5669	1.01	0.994	1.027	0.0103	0.0083	85934	401577	15	60622622	15	60622622	*	rs339989	K	15	60914821	chr15:60914821	rs339989	t	g	0.5797	0.0252	0.0065	0.0001036	60914821	60622622	15	60622622	15	60622622	*	K	1.24096	3.87692
15_60623271_G_A	rs235512	15	60623271	G	A	0.0099	1.01	0.994	1.027	0.5647	10	rs235512	0.2303	15	60623271	A	G	0.5647	1.01	0.994	1.027	0.0099	0.0083	85934	401577	15	60623271	15	60623271	*	rs235512	R	15	60915470	chr15:60915470	rs235512	a	g	0.5783	0.0248	0.0065	0.0001333	60915470	60623271	15	60623271	15	60623271	*	R	1.19277	3.81538
15_60631230_T_C	rs1657792	15	60631230	T	C	0.0072	1.00705	0.99108	1.02354	0.5662	11	rs1657792	0.3849	15	60631230	T	C	0.4338	0.993	0.977	1.009	-0.0072	0.0083	85934	401577	15	60631230	15	60631230	*	rs1657792	Y	15	60923429	chr15:60923429	rs1657792	t	c	0.4198	-0.0244	0.0065	0.0001708	60923429	60631230	15	60631230	15	60631230	*	Y	0.86747	-3.75385
15_60632392_C_G	rs7162257	15	60632392	C	G	0.0106	1.01112	0.994036	1.02775	0.5329	6	rs7162257	0.1998	15	60632392	C	G	0.4671	0.989	0.973	1.006	-0.0106	0.0083	85934	401577	15	60632392	15	60632392	*	rs7162257	S	15	60924591	chr15:60924591	rs7162257	c	g	0.4557	-0.0225	0.0064	0.0004269	60924591	60632392	15	60632392	15	60632392	*	S	1.27711	-3.51562
15_60639043_C_G	rs12592002	15	60639043	C	G	0.0107	1.01112	0.994036	1.02775	0.5499	6	rs12592002	0.1965	15	60639043	C	G	0.4501	0.989	0.973	1.006	-0.0107	0.0083	85934	401577	15	60639043	15	60639043	*	rs12592002	S	15	60931242	chr15:60931242	rs12592002	c	g	0.4349	-0.0237	0.0065	0.0002613	60931242	60639043	15	60639043	15	60639043	*	S	1.28916	-3.64615
15_60639057_T_G	rs12594561	15	60639057	T	G	0.009	1.00908	0.993049	1.02564	0.5564	11	rs12594561	0.2783	15	60639057	T	G	0.4436	0.991	0.975	1.007	-0.009	0.0083	85934	401577	15	60639057	15	60639057	*	rs12594561	K	15	60931256	chr15:60931256	rs12594561	t	g	0.4284	-0.0245	0.0065	0.0001606	60931256	60639057	15	60639057	15	60639057	*	K	1.08434	-3.76923
15_60642119_G_A	rs11071548	15	60642119	G	A	0.0071	1.007	0.991	1.023	0.5325	10	rs11071548	0.391	15	60642119	A	G	0.5325	1.007	0.991	1.023	0.0071	0.0082	85934	401577	15	60642119	15	60642119	*	rs11071548	R	15	60934318	chr15:60934318	rs11071548	a	g	0.5478	0.0259	0.0064	5.009e-05	60934318	60642119	15	60642119	15	60642119	*	R	0.865854	4.04688
15_60646017_G_C	rs339976	15	60646017	G	C	0.0183	1.018	0.998	1.039	0.7839	5	rs339976	0.07535	15	60646017	C	G	0.7839	1.018	0.998	1.039	0.0183	0.0103	85934	401577	15	60646017	15	60646017	*	rs339976	S	15	60938216	chr15:60938216	rs339976	c	g	0.7975	0.0288	0.0081	0.0003539	60938216	60646017	15	60646017	15	60646017	*	S	1.7767	3.55556
15_60646617_C_A	rs8033609	15	60646617	C	A	0.0061	1.006	0.99	1.022	0.5349	10	rs8033609	0.4567	15	60646617	A	C	0.5349	1.006	0.99	1.022	0.0061	0.0082	85934	401577	15	60646617	15	60646617	*	rs8033609	M	15	60938816	chr15:60938816	rs8033609	a	c	0.5505	0.0282	0.0065	1.398e-05	60938816	60646617	15	60646617	15	60646617	*	M	0.743902	4.33846
15_60651013_C_T	rs339996	15	60651013	C	T	0.0071	1.007	0.991	1.023	0.544	10	rs339996	0.3871	15	60651013	T	C	0.544	1.007	0.991	1.023	0.0071	0.0082	85934	401577	15	60651013	15	60651013	*	rs339996	Y	15	60943212	chr15:60943212	rs339996	t	c	0.5529	0.0253	0.0064	7.455e-05	60943212	60651013	15	60651013	15	60651013	*	Y	0.865854	3.95312
15_60656178_C_T	rs9630427	15	60656178	C	T	0.0081	1.008	0.992	1.025	0.561	10	rs9630427	0.33	15	60656178	T	C	0.561	1.008	0.992	1.025	0.0081	0.0083	85934	401577	15	60656178	15	60656178	*	rs9630427	B	15	60948377	chr15:60948377	rs9630427	t	c	0.5769	0.0264	0.0065	4.766e-05	60948377	60656178	15	60656178	15	60656178	*	B	0.975904	4.06154
15_60666329_A_G	rs339975	15	60666329	A	G	0.014	1.0142	0.994036	1.03413	0.7613	11	rs339975	0.1643	15	60666329	A	G	0.2387	0.986	0.967	1.006	-0.014	0.01	85934	401577	15	60666329	15	60666329	*	rs339975	R	15	60958528	chr15:60958528	rs339975	a	g	0.2223	-0.028	0.008	0.0004336	60958528	60666329	15	60666329	15	60666329	*	R	1.4	-3.5
15_60667952_A_T	rs339971	15	60667952	A	T	0.0147	1.01523	0.995025	1.0352	0.7569	6	rs339971	0.1418	15	60667952	A	T	0.2431	0.985	0.966	1.005	-0.0147	0.01	85934	401577	15	60667952	15	60667952	*	rs339971	W	15	60960151	chr15:60960151	rs339971	a	t	0.2228	-0.029	0.008	0.000268	60960151	60667952	15	60667952	15	60667952	*	W	1.47	-3.625
15_60788155_A_C	rs143955590	15	60788155	A	C	0.0486	1.04932	0.93985	1.17233	0.0064	11	rs143955590	0.3891	15	60788155	A	C	0.9936	0.953	0.853	1.064	-0.0486	0.0564	84726	397326	15	60788155	15	60788155	*	rs143955590	M	15	61080354	chr15:61080354	rs143955590	a	c	0.994	-0.1613	0.0443	0.0002706	61080354	60788155	15	60788155	15	60788155	*	M	0.861702	-3.64108
15_61825776_C_T	rs4774420	15	61825776	C	T	0.0112	1.011	0.994	1.029	0.297	10	rs4774420	0.207	15	61825776	T	C	0.297	1.011	0.994	1.029	0.0112	0.0089	85934	401577	15	61825776	15	61825776	*	rs4774420	Y	15	62117975	chr15:62117975	rs4774420	t	c	0.2947	-0.0297	0.007	2.298e-05	62117975	61825776	15	61825776	15	61825776	*	Y	1.25843	-4.24286
15_61826276_G_C	rs875513	15	61826276	G	C	0.0119	1.012	0.994	1.03	0.2971	5	rs875513	0.1817	15	61826276	C	G	0.2971	1.012	0.994	1.03	0.0119	0.0089	85934	401577	15	61826276	15	61826276	*	rs875513	S	15	62118475	chr15:62118475	rs875513	c	g	0.2946	-0.0295	0.007	2.608e-05	62118475	61826276	15	61826276	15	61826276	*	S	1.33708	-4.21429
15_61826675_A_G	rs12439835	15	61826675	A	G	0.0098	1.0101	0.992063	1.02775	0.274	11	rs12439835	0.2811	15	61826675	A	G	0.726	0.99	0.973	1.008	-0.0098	0.0091	85934	401577	15	61826675	15	61826675	*	rs12439835	R	15	62118874	chr15:62118874	rs12439835	a	g	0.7257	0.0273	0.0072	0.0001576	62118874	61826675	15	61826675	15	61826675	*	R	1.07692	3.79167
15_61826754_G_A	rs12439912	15	61826754	G	A	0.0095	1.01	0.992	1.028	0.2717	10	rs12439912	0.2982	15	61826754	A	G	0.2717	1.01	0.992	1.028	0.0095	0.0091	85934	401577	15	61826754	15	61826754	*	rs12439912	R	15	62118953	chr15:62118953	rs12439912	a	g	0.2723	-0.0263	0.0072	0.0002722	62118953	61826754	15	61826754	15	61826754	*	R	1.04396	-3.65278
15_61827158_C_T	rs4774421	15	61827158	C	T	0.011	1.011	0.994	1.029	0.2913	10	rs4774421	0.2198	15	61827158	T	C	0.2913	1.011	0.994	1.029	0.011	0.0089	85934	401577	15	61827158	15	61827158	*	rs4774421	Y	15	62119357	chr15:62119357	rs4774421	t	c	0.2917	-0.029	0.0071	4.638e-05	62119357	61827158	15	61827158	15	61827158	*	Y	1.23596	-4.08451
15_61828416_G_T	rs55939994	15	61828416	G	T	0.0123	1.012	0.994	1.031	0.2636	10	rs55939994	0.1826	15	61828416	T	G	0.2636	1.012	0.994	1.031	0.0123	0.0092	85934	401577	15	61828416	15	61828416	*	rs55939994	K	15	62120615	chr15:62120615	rs55939994	t	g	0.2615	-0.028	0.0073	0.0001333	62120615	61828416	15	61828416	15	61828416	*	K	1.33696	-3.83562
15_61832507_T_G	rs12437560	15	61832507	T	G	0.0145	1.0142	0.996016	1.03306	0.2632	11	rs12437560	0.1148	15	61832507	T	G	0.7368	0.986	0.968	1.004	-0.0145	0.0092	85934	401577	15	61832507	15	61832507	*	rs12437560	K	15	62124706	chr15:62124706	rs12437560	t	g	0.7406	0.028	0.0073	0.0001333	62124706	61832507	15	61832507	15	61832507	*	K	1.57609	3.83562
15_61833660_C_T	rs8026735	15	61833660	C	T	0.016	1.016	1	1.033	0.3806	10	rs8026735	0.056	15	61833660	T	C	0.3806	1.016	1	1.033	0.016	0.0084	85934	401577	15	61833660	15	61833660	*	rs8026735	Y	15	62125859	chr15:62125859	rs8026735	t	c	0.3812	-0.025	0.0066	0.0001506	62125859	61833660	15	61833660	15	61833660	*	Y	1.90476	-3.78788
15_61838527_G_T	rs12901956	15	61838527	G	T	0.0116	1.012	0.994	1.03	0.2637	10	rs12901956	0.2088	15	61838527	T	G	0.2637	1.012	0.994	1.03	0.0116	0.0092	85934	401577	15	61838527	15	61838527	*	rs12901956	K	15	62130726	chr15:62130726	rs12901956	t	g	0.2606	-0.028	0.0073	0.0001333	62130726	61838527	15	61838527	15	61838527	*	K	1.26087	-3.83562
15_61839534_T_C	rs17205197	15	61839534	T	C	0.0124	1.01215	0.995025	1.03093	0.2736	11	rs17205197	0.1725	15	61839534	T	C	0.7264	0.988	0.97	1.005	-0.0124	0.0091	85934	401577	15	61839534	15	61839534	*	rs17205197	Y	15	62131733	chr15:62131733	rs17205197	t	c	0.7288	0.0301	0.0072	3.094e-05	62131733	61839534	15	61839534	15	61839534	*	Y	1.36264	4.18056
15_61839790_T_C	rs748669	15	61839790	T	C	0.0044	1.00402	0.988142	1.02041	0.4362	11	rs748669	0.5863	15	61839790	T	C	0.5638	0.996	0.98	1.012	-0.0044	0.0082	85934	401577	15	61839790	15	61839790	*	rs748669	Y	15	62131989	chr15:62131989	rs748669	t	c	0.553	0.0226	0.0064	0.0004024	62131989	61839790	15	61839790	15	61839790	*	Y	0.536585	3.53125
15_61839815_A_G	rs35370724	15	61839815	A	G	0.0127	1.01317	0.995025	1.03093	0.2736	11	rs35370724	0.1617	15	61839815	A	G	0.7264	0.987	0.97	1.005	-0.0127	0.0091	85934	401577	15	61839815	15	61839815	*	rs35370724	R	15	62132014	chr15:62132014	rs35370724	a	g	0.729	0.03	0.0072	3.288e-05	62132014	61839815	15	61839815	15	61839815	*	R	1.3956	4.16667
15_61841532_A_T	rs2216999	15	61841532	A	T	0.0121	1.01215	0.996016	1.02881	0.5467	6	rs2216999	0.1398	15	61841532	A	T	0.4533	0.988	0.972	1.004	-0.0121	0.0082	85934	401577	15	61841532	15	61841532	*	rs2216999	W	15	62133731	chr15:62133731	rs2216999	a	t	0.4396	0.0229	0.0065	0.0004192	62133731	61841532	15	61841532	15	61841532	*	W	1.47561	3.52308
15_61843723_T_C	rs12911388	15	61843723	T	C	0.0135	1.01317	0.996016	1.03199	0.2696	11	rs12911388	0.1409	15	61843723	T	C	0.7304	0.987	0.969	1.004	-0.0135	0.0091	85934	401577	15	61843723	15	61843723	*	rs12911388	Y	15	62135922	chr15:62135922	rs12911388	t	c	0.7334	0.0283	0.0072	8.957e-05	62135922	61843723	15	61843723	15	61843723	*	Y	1.48352	3.93056
15_61845635_T_C	rs1346035	15	61845635	T	C	0.0092	1.00908	0.993049	1.02564	0.4444	11	rs1346035	0.259	15	61845635	T	C	0.5556	0.991	0.975	1.007	-0.0092	0.0082	85934	401577	15	61845635	15	61845635	*	rs1346035	Y	15	62137834	chr15:62137834	rs1346035	t	c	0.5404	0.026	0.0064	4.684e-05	62137834	61845635	15	61845635	15	61845635	*	Y	1.12195	4.0625
15_61845712_C_T	rs1346037	15	61845712	C	T	0.0088	1.009	0.993	1.025	0.4447	10	rs1346037	0.2821	15	61845712	T	C	0.4447	1.009	0.993	1.025	0.0088	0.0082	85934	401577	15	61845712	15	61845712	*	rs1346037	Y	15	62137911	chr15:62137911	rs1346037	t	c	0.4591	-0.0262	0.0064	4.093e-05	62137911	61845712	15	61845712	15	61845712	*	Y	1.07317	-4.09375
15_61851465_C_T	rs17271158	15	61851465	C	T	0.0084	1.008	0.992	1.025	0.4467	10	rs17271158	0.3052	15	61851465	T	C	0.4467	1.008	0.992	1.025	0.0084	0.0082	85934	401577	15	61851465	15	61851465	*	rs17271158	Y	15	62143664	chr15:62143664	rs17271158	t	c	0.4616	-0.0255	0.0064	6.536e-05	62143664	61851465	15	61851465	15	61851465	*	Y	1.02439	-3.98437
15_61855008_T_A	rs2241492	15	61855008	T	A	0.0174	1.018	1.001	1.034	0.3845	5	rs2241492	0.03723	15	61855008	A	T	0.3845	1.018	1.001	1.034	0.0174	0.0083	85934	401577	15	61855008	15	61855008	*	rs2241492	W	15	62147207	chr15:62147207	rs2241492	a	t	0.3866	-0.0253	0.0066	0.0001253	62147207	61855008	15	61855008	15	61855008	*	W	2.09639	-3.83333
15_61862549_A_G	rs12917238	15	61862549	A	G	0.0176	1.01729	1	1.03627	0.2721	11	rs12917238	0.05301	15	61862549	A	G	0.7279	0.983	0.965	1	-0.0176	0.0091	85934	401577	15	61862549	15	61862549	*	rs12917238	R	15	62154748	chr15:62154748	rs12917238	a	g	0.7303	0.0266	0.0072	0.0002315	62154748	61862549	15	61862549	15	61862549	*	R	1.93407	3.69444
15_61874818_G_A	rs6494299	15	61874818	G	A	0.0125	1.013	0.997	1.029	0.5462	10	rs6494299	0.1263	15	61874818	A	G	0.5462	1.013	0.997	1.029	0.0125	0.0081	85934	401577	15	61874818	15	61874818	*	rs6494299	R	15	62167017	chr15:62167017	rs6494299	a	g	0.5592	-0.0228	0.0065	0.0004443	62167017	61874818	15	61874818	15	61874818	*	R	1.54321	-3.50769
15_61876093_C_T	rs12902092	15	61876093	C	T	0.0121	1.012	0.996	1.028	0.5462	10	rs12902092	0.1364	15	61876093	T	C	0.5462	1.012	0.996	1.028	0.0121	0.0081	85934	401577	15	61876093	15	61876093	*	rs12902092	Y	15	62168292	chr15:62168292	rs12902092	t	c	0.5592	-0.0229	0.0065	0.0004192	62168292	61876093	15	61876093	15	61876093	*	Y	1.49383	-3.52308
15_61882820_T_C	rs12912348	15	61882820	T	C	0.0173	1.01729	1	1.0352	0.2804	11	rs12912348	0.05571	15	61882820	T	C	0.7196	0.983	0.966	1	-0.0173	0.009	85934	401577	15	61882820	15	61882820	*	rs12912348	Y	15	62175019	chr15:62175019	rs12912348	t	c	0.721	0.0281	0.0071	7.922e-05	62175019	61882820	15	61882820	15	61882820	*	Y	1.92222	3.95775
15_61885469_A_C	rs12907450	15	61885469	A	C	0.0164	1.01626	0.999001	1.03413	0.2821	11	rs12907450	0.0694	15	61885469	A	C	0.7179	0.984	0.967	1.001	-0.0164	0.009	85934	401577	15	61885469	15	61885469	*	rs12907450	M	15	62177668	chr15:62177668	rs12907450	a	c	0.72	0.028	0.0071	8.399e-05	62177668	61885469	15	61885469	15	61885469	*	M	1.82222	3.94366
15_61886496_A_G	rs12439719	15	61886496	A	G	0.0162	1.01626	0.998004	1.03413	0.2738	11	rs12439719	0.074	15	61886496	A	G	0.7262	0.984	0.967	1.002	-0.0162	0.0091	85934	401577	15	61886496	15	61886496	*	rs12439719	R	15	62178695	chr15:62178695	rs12439719	a	g	0.7292	0.0264	0.0072	0.0002579	62178695	61886496	15	61886496	15	61886496	*	R	1.78022	3.66667
15_61894248_C_T	rs12908182	15	61894248	C	T	0.0102	1.01	0.994	1.026	0.4574	10	rs12908182	0.2084	15	61894248	T	C	0.4574	1.01	0.994	1.026	0.0102	0.0081	85934	401577	15	61894248	15	61894248	*	rs12908182	Y	15	62186447	chr15:62186447	rs12908182	t	c	0.4729	-0.0254	0.0064	6.981e-05	62186447	61894248	15	61894248	15	61894248	*	Y	1.25926	-3.96875
15_61932414_G_A	rs12439934	15	61932414	G	A	0.0121	1.012	0.996	1.028	0.4504	10	rs12439934	0.1381	15	61932414	A	G	0.4504	1.012	0.996	1.028	0.0121	0.0081	85934	401577	15	61932414	15	61932414	*	rs12439934	D	15	62224613	chr15:62224613	rs12439934	a	g	0.4632	-0.024	0.0064	0.0001715	62224613	61932414	15	61932414	15	61932414	*	D	1.49383	-3.75
15_61940181_C_A	rs2042608	15	61940181	C	A	0.0073	1.007	0.991	1.023	0.4586	10	rs2042608	0.3664	15	61940181	A	C	0.4586	1.007	0.991	1.023	0.0073	0.0081	85934	401577	15	61940181	15	61940181	*	rs2042608	M	15	62232380	chr15:62232380	rs2042608	a	c	0.4718	-0.0234	0.0064	0.0002485	62232380	61940181	15	61940181	15	61940181	*	M	0.901235	-3.65625
15_61954665_G_A	rs12899801	15	61954665	G	A	-0.0065	0.994	0.978	1.009	0.5397	10	rs12899801	0.4274	15	61954665	A	G	0.5397	0.994	0.978	1.009	-0.0065	0.0081	85934	401577	15	61954665	15	61954665	*	rs12899801	R	15	62246864	chr15:62246864	rs12899801	a	g	0.5271	0.0224	0.0064	0.0004528	62246864	61954665	15	61954665	15	61954665	*	R	-0.802469	3.5
15_61954868_T_C	rs12593844	15	61954868	T	C	-0.0059	0.994036	0.978474	1.0101	0.5382	11	rs12593844	0.468	15	61954868	T	C	0.4618	1.006	0.99	1.022	0.0059	0.0081	85934	401577	15	61954868	15	61954868	*	rs12593844	H	15	62247067	chr15:62247067	rs12593844	t	c	0.4746	-0.0232	0.0064	0.0002807	62247067	61954868	15	61954868	15	61954868	*	H	-0.728395	-3.625
15_61956353_C_T	rs12909947	15	61956353	C	T	-0.0067	0.993	0.978	1.009	0.5367	10	rs12909947	0.4089	15	61956353	T	C	0.5367	0.993	0.978	1.009	-0.0067	0.0081	85934	401577	15	61956353	15	61956353	*	rs12909947	Y	15	62248552	chr15:62248552	rs12909947	t	c	0.5232	0.0231	0.0064	0.0002983	62248552	61956353	15	61956353	15	61956353	*	Y	-0.82716	3.60937
15_61956712_C_T	rs12910541	15	61956712	C	T	-0.005	0.995	0.979	1.011	0.524	10	rs12910541	0.5412	15	61956712	T	C	0.524	0.995	0.979	1.011	-0.005	0.0081	85934	401577	15	61956712	15	61956712	*	rs12910541	Y	15	62248911	chr15:62248911	rs12910541	t	c	0.511	0.0247	0.0064	0.00011	62248911	61956712	15	61956712	15	61956712	*	Y	-0.617284	3.85937
15_62012891_A_G	rs12594658	15	62012891	A	G	0.0043	1.00402	0.988142	1.02041	0.4397	11	rs12594658	0.5959	15	62012891	A	G	0.5603	0.996	0.98	1.012	-0.0043	0.0082	85934	401577	15	62012891	15	62012891	*	rs12594658	R	15	62305090	chr15:62305090	rs12594658	a	g	0.5413	0.0229	0.0064	0.0003364	62305090	62012891	15	62012891	15	62012891	*	R	0.52439	3.57812
15_62020098_A_G	rs11071649	15	62020098	A	G	0.0048	1.00503	0.98912	1.02145	0.4411	11	rs11071649	0.558	15	62020098	A	G	0.5589	0.995	0.979	1.011	-0.0048	0.0082	85934	401577	15	62020098	15	62020098	*	rs11071649	R	15	62312297	chr15:62312297	rs11071649	a	g	0.5398	0.023	0.0064	0.0003168	62312297	62020098	15	62020098	15	62020098	*	R	0.585366	3.59375
15_62023836_C_T	rs12595158	15	62023836	C	T	0.0021	1.002	0.948	1.059	0.023	10	rs12595158	0.9415	15	62023836	T	C	0.023	1.002	0.948	1.059	0.0021	0.0283	85771	401172	15	62023836	15	62023836	*	rs12595158	Y	15	62316035	chr15:62316035	rs12595158	t	c	0.0387	-0.0729	0.0203	0.000332	62316035	62023836	15	62023836	15	62023836	*	Y	0.0742049	-3.59113
15_62025948_T_G	rs35592904	15	62025948	T	G	-0.0041	0.996016	0.94162	1.05374	0.0227	11	rs35592904	0.8867	15	62025948	T	G	0.9773	1.004	0.949	1.062	0.0041	0.0286	85771	401172	15	62025948	15	62025948	*	rs35592904	K	15	62318147	chr15:62318147	rs35592904	t	g	0.9612	0.0716	0.0205	0.0004848	62318147	62025948	15	62025948	15	62025948	*	K	-0.143357	3.49268
15_62029953_A_G	rs2414756	15	62029953	A	G	0.0045	1.00402	0.98912	1.02041	0.5208	11	rs2414756	0.5789	15	62029953	A	G	0.4792	0.996	0.98	1.011	-0.0045	0.0081	85934	401577	15	62029953	15	62029953	*	rs2414756	R	15	62322152	chr15:62322152	rs2414756	a	g	0.4677	0.0254	0.0064	6.981e-05	62322152	62029953	15	62029953	15	62029953	*	R	0.555556	3.96875
15_62030447_T_C	rs11635621	15	62030447	T	C	0.0036	1.00402	0.988142	1.01937	0.5237	11	rs11635621	0.6561	15	62030447	T	C	0.4763	0.996	0.981	1.012	-0.0036	0.0081	85934	401577	15	62030447	15	62030447	*	rs11635621	Y	15	62322646	chr15:62322646	rs11635621	t	c	0.464	0.0237	0.0064	0.0002066	62322646	62030447	15	62030447	15	62030447	*	Y	0.444444	3.70312
15_62032320_T_C	rs12595300	15	62032320	T	C	0.0044	1.00402	0.988142	1.02041	0.5239	11	rs12595300	0.5902	15	62032320	T	C	0.4761	0.996	0.98	1.012	-0.0044	0.0081	85934	401577	15	62032320	15	62032320	*	rs12595300	Y	15	62324519	chr15:62324519	rs12595300	t	c	0.4638	0.0236	0.0064	0.0002198	62324519	62032320	15	62032320	15	62032320	*	Y	0.54321	3.6875
15_62032524_A_G	rs2899678	15	62032524	A	G	0.0041	1.00402	0.988142	1.02041	0.5239	11	rs2899678	0.6115	15	62032524	A	G	0.4761	0.996	0.98	1.012	-0.0041	0.0081	85934	401577	15	62032524	15	62032524	*	rs2899678	R	15	62324723	chr15:62324723	rs2899678	a	g	0.4638	0.0236	0.0064	0.0002198	62324723	62032524	15	62032524	15	62032524	*	R	0.506173	3.6875
15_62032952_C_T	rs1561197	15	62032952	C	T	0.0053	1.005	0.989	1.021	0.5233	10	rs1561197	0.5144	15	62032952	T	C	0.5233	1.005	0.989	1.021	0.0053	0.0081	85934	401577	15	62032952	15	62032952	*	rs1561197	Y	15	62325151	chr15:62325151	rs1561197	t	c	0.5357	-0.0235	0.0064	0.0002337	62325151	62032952	15	62032952	15	62032952	*	Y	0.654321	-3.67188
15_62034928_T_C	rs2414758	15	62034928	T	C	0.0046	1.00503	0.98912	1.02041	0.5224	11	rs2414758	0.5746	15	62034928	T	C	0.4776	0.995	0.98	1.011	-0.0046	0.0081	85934	401577	15	62034928	15	62034928	*	rs2414758	B	15	62327127	chr15:62327127	rs2414758	t	c	0.4652	0.0237	0.0064	0.0002066	62327127	62034928	15	62034928	15	62034928	*	B	0.567901	3.70312
15_62037669_A_G	rs11632842	15	62037669	A	G	0.0045	1.00402	0.98912	1.02041	0.5241	11	rs11632842	0.5806	15	62037669	A	G	0.4759	0.996	0.98	1.011	-0.0045	0.0081	85934	401577	15	62037669	15	62037669	*	rs11632842	R	15	62329868	chr15:62329868	rs11632842	a	g	0.4633	0.0241	0.0064	0.0001611	62329868	62037669	15	62037669	15	62037669	*	R	0.555556	3.76562
15_62038207_A_T	rs76592481	15	62038207	A	T	-0.0009	0.999001	0.94518	1.05597	0.0229	6	rs76592481	0.9747	15	62038207	A	T	0.9771	1.001	0.947	1.058	0.0009	0.0285	85771	401172	15	62038207	15	62038207	*	rs76592481	W	15	62330406	chr15:62330406	rs76592481	a	t	0.9612	0.0712	0.0204	0.0004879	62330406	62038207	15	62038207	15	62038207	*	W	-0.0315789	3.4902
15_62039530_G_C	rs34138933	15	62039530	G	C	0.0063	1.006	0.99	1.023	0.4116	5	rs34138933	0.4481	15	62039530	C	G	0.4116	1.006	0.99	1.023	0.0063	0.0082	85934	401577	15	62039530	15	62039530	*	rs34138933	B	15	62331729	chr15:62331729	rs34138933	c	g	0.4286	-0.0283	0.0065	1.304e-05	62331729	62039530	15	62039530	15	62039530	*	B	0.768293	-4.35385
15_62039877_A_T	rs2899677	15	62039877	A	T	0.0061	1.00604	0.990099	1.02249	0.4112	6	rs2899677	0.4565	15	62039877	A	T	0.5888	0.994	0.978	1.01	-0.0061	0.0082	85934	401577	15	62039877	15	62039877	*	rs2899677	H	15	62332076	chr15:62332076	rs2899677	a	t	0.5715	0.0282	0.0065	1.398e-05	62332076	62039877	15	62039877	15	62039877	*	H	0.743902	4.33846
15_62042506_T_A	rs8023668	15	62042506	T	A	0.0031	1.003	0.987	1.019	0.5288	5	rs8023668	0.7058	15	62042506	A	T	0.5288	1.003	0.987	1.019	0.0031	0.0081	85934	401577	15	62042506	15	62042506	*	rs8023668	W	15	62334705	chr15:62334705	rs8023668	a	t	0.5393	-0.0249	0.0064	9.674e-05	62334705	62042506	15	62042506	15	62042506	*	W	0.382716	-3.89062
15_62043148_T_A	rs1436965	15	62043148	T	A	0.0049	1.005	0.989	1.021	0.5154	5	rs1436965	0.5467	15	62043148	A	T	0.5154	1.005	0.989	1.021	0.0049	0.0081	85934	401577	15	62043148	15	62043148	*	rs1436965	W	15	62335347	chr15:62335347	rs1436965	a	t	0.5277	-0.0246	0.0064	0.0001173	62335347	62043148	15	62043148	15	62043148	*	W	0.604938	-3.84375
15_62043564_C_T	rs149869681	15	62043564	C	T	-0.0043	0.996	0.941	1.053	0.0228	10	rs149869681	0.8815	15	62043564	T	C	0.0228	0.996	0.941	1.053	-0.0043	0.0286	85771	401172	15	62043564	15	62043564	*	rs149869681	Y	15	62335763	chr15:62335763	rs149869681	t	c	0.0387	-0.0768	0.0205	0.0001823	62335763	62043564	15	62043564	15	62043564	*	Y	-0.15035	-3.74634
15_62043640_G_A	rs4638519	15	62043640	G	A	0.0049	1.005	0.989	1.021	0.5153	10	rs4638519	0.5442	15	62043640	A	G	0.5153	1.005	0.989	1.021	0.0049	0.0081	85934	401577	15	62043640	15	62043640	*	rs4638519	R	15	62335839	chr15:62335839	rs4638519	a	g	0.5277	-0.0247	0.0064	0.00011	62335839	62043640	15	62043640	15	62043640	*	R	0.604938	-3.85937
15_62046263_C_G	rs12901575	15	62046263	C	G	0.005	1.00503	0.98912	1.02145	0.5239	6	rs12901575	0.5372	15	62046263	C	G	0.4761	0.995	0.979	1.011	-0.005	0.0081	85934	401577	15	62046263	15	62046263	*	rs12901575	S	15	62338462	chr15:62338462	rs12901575	c	g	0.4631	0.0237	0.0064	0.0002066	62338462	62046263	15	62046263	15	62046263	*	S	0.617284	3.70312
15_62046360_A_G	rs7163326	15	62046360	A	G	0.0048	1.00503	0.98912	1.02041	0.5241	11	rs7163326	0.5583	15	62046360	A	G	0.4759	0.995	0.98	1.011	-0.0048	0.0081	85934	401577	15	62046360	15	62046360	*	rs7163326	R	15	62338559	chr15:62338559	rs7163326	a	g	0.463	0.0236	0.0064	0.0002198	62338559	62046360	15	62046360	15	62046360	*	R	0.592593	3.6875
15_62046598_G_T	rs1436958	15	62046598	G	T	0.0068	1.007	0.991	1.023	0.4103	10	rs1436958	0.4094	15	62046598	T	G	0.4103	1.007	0.991	1.023	0.0068	0.0082	85934	401577	15	62046598	15	62046598	*	rs1436958	K	15	62338797	chr15:62338797	rs1436958	t	g	0.4272	-0.0286	0.0065	1.054e-05	62338797	62046598	15	62046598	15	62046598	*	K	0.829268	-4.4
15_62047927_A_G	rs17205365	15	62047927	A	G	0.0095	1.00908	0.992063	1.02775	0.2928	11	rs17205365	0.2865	15	62047927	A	G	0.7072	0.991	0.973	1.008	-0.0095	0.0089	85934	401577	15	62047927	15	62047927	*	rs17205365	R	15	62340126	chr15:62340126	rs17205365	a	g	0.7058	0.0282	0.0071	7.47e-05	62340126	62047927	15	62047927	15	62047927	*	R	1.06742	3.97183
15_62051133_T_C	rs35057371	15	62051133	T	C	-0.0044	0.996016	0.94162	1.05263	0.0227	11	rs35057371	0.878	15	62051133	T	C	0.9773	1.004	0.95	1.062	0.0044	0.0286	85771	401172	15	62051133	15	62051133	*	rs35057371	Y	15	62343332	chr15:62343332	rs35057371	t	c	0.9613	0.0772	0.0205	0.0001686	62343332	62051133	15	62051133	15	62051133	*	Y	-0.153846	3.76585
15_62051651_C_T	rs10468026	15	62051651	C	T	0.0056	1.006	0.99	1.022	0.4386	10	rs10468026	0.4907	15	62051651	T	C	0.4386	1.006	0.99	1.022	0.0056	0.0082	85934	401577	15	62051651	15	62051651	*	rs10468026	Y	15	62343850	chr15:62343850	rs10468026	t	c	0.4583	-0.0238	0.0064	0.0001942	62343850	62051651	15	62051651	15	62051651	*	Y	0.682927	-3.71875
15_62053857_G_A	rs12442675	15	62053857	G	A	0.0048	1.005	0.989	1.021	0.4391	10	rs12442675	0.5546	15	62053857	A	G	0.4391	1.005	0.989	1.021	0.0048	0.0082	85934	401577	15	62053857	15	62053857	*	rs12442675	R	15	62346056	chr15:62346056	rs12442675	a	g	0.4585	-0.0244	0.0064	0.0001333	62346056	62053857	15	62053857	15	62053857	*	R	0.585366	-3.8125
15_62055075_A_T	rs4775455	15	62055075	A	T	0.005	1.00503	0.98912	1.02145	0.4391	6	rs4775455	0.5423	15	62055075	A	T	0.5609	0.995	0.979	1.011	-0.005	0.0082	85934	401577	15	62055075	15	62055075	*	rs4775455	W	15	62347274	chr15:62347274	rs4775455	a	t	0.5409	0.0244	0.0064	0.0001333	62347274	62055075	15	62055075	15	62055075	*	W	0.609756	3.8125
15_62056821_A_G	rs12592402	15	62056821	A	G	0.0047	1.00503	0.98912	1.02145	0.4363	11	rs12592402	0.5669	15	62056821	A	G	0.5637	0.995	0.979	1.011	-0.0047	0.0082	85934	401577	15	62056821	15	62056821	*	rs12592402	R	15	62349020	chr15:62349020	rs12592402	a	g	0.5443	0.0231	0.0065	0.000373	62349020	62056821	15	62056821	15	62056821	*	R	0.573171	3.55385
15_62056847_T_C	rs12594946	15	62056847	T	C	0.0047	1.00503	0.98912	1.02145	0.4407	11	rs12594946	0.569	15	62056847	T	C	0.5593	0.995	0.979	1.011	-0.0047	0.0082	85934	401577	15	62056847	15	62056847	*	rs12594946	Y	15	62349046	chr15:62349046	rs12594946	t	c	0.5394	0.0241	0.0064	0.0001611	62349046	62056847	15	62056847	15	62056847	*	Y	0.573171	3.76562
15_62060644_C_T	rs11630347	15	62060644	C	T	0.0034	1.003	0.987	1.02	0.5509	10	rs11630347	0.6751	15	62060644	T	C	0.5509	1.003	0.987	1.02	0.0034	0.0082	85934	401577	15	62060644	15	62060644	*	rs11630347	N	15	62352843	chr15:62352843	rs11630347	t	c	0.566	-0.0223	0.0064	0.0004802	62352843	62060644	15	62060644	15	62060644	*	N	0.414634	-3.48438
15_62061259_G_A	rs8029942	15	62061259	G	A	0.0028	1.003	0.987	1.019	0.4611	10	rs8029942	0.7313	15	62061259	A	G	0.4611	1.003	0.987	1.019	0.0028	0.0082	85934	401577	15	62061259	15	62061259	*	rs8029942	R	15	62353458	chr15:62353458	rs8029942	a	g	0.4792	-0.0277	0.0064	1.444e-05	62353458	62061259	15	62061259	15	62061259	*	R	0.341463	-4.32812
15_62062371_C_T	rs12912208	15	62062371	C	T	0.0032	1.003	0.987	1.019	0.4617	10	rs12912208	0.6926	15	62062371	T	C	0.4617	1.003	0.987	1.019	0.0032	0.0082	85934	401577	15	62062371	15	62062371	*	rs12912208	Y	15	62354570	chr15:62354570	rs12912208	t	c	0.4796	-0.0285	0.0064	8.109e-06	62354570	62062371	15	62062371	15	62062371	*	Y	0.390244	-4.45312
15_62066483_A_G	rs1436966	15	62066483	A	G	0.0009	1.001	0.985222	1.01729	0.4663	11	rs1436966	0.9085	15	62066483	A	G	0.5337	0.999	0.983	1.015	-0.0009	0.0081	85934	401577	15	62066483	15	62066483	*	rs1436966	R	15	62358682	chr15:62358682	rs1436966	a	g	0.516	0.028	0.0064	1.165e-05	62358682	62066483	15	62066483	15	62066483	*	R	0.111111	4.375
15_62067151_C_T	rs8039651	15	62067151	C	T	0.0037	1.004	0.988	1.02	0.4416	10	rs8039651	0.6491	15	62067151	T	C	0.4416	1.004	0.988	1.02	0.0037	0.0082	85934	401577	15	62067151	15	62067151	*	rs8039651	Y	15	62359350	chr15:62359350	rs8039651	t	c	0.4601	-0.0246	0.0064	0.0001173	62359350	62067151	15	62067151	15	62067151	*	Y	0.45122	-3.84375
15_62072058_T_C	rs8038932	15	62072058	T	C	0.0037	1.00402	0.988142	1.02041	0.4432	11	rs8038932	0.6497	15	62072058	T	C	0.5568	0.996	0.98	1.012	-0.0037	0.0082	85934	401577	15	62072058	15	62072058	*	rs8038932	Y	15	62364257	chr15:62364257	rs8038932	t	c	0.5385	0.0249	0.0064	9.674e-05	62364257	62072058	15	62072058	15	62072058	*	Y	0.45122	3.89062
15_62072733_C_T	rs1030859	15	62072733	C	T	0.0042	1.004	0.988	1.02	0.4428	10	rs1030859	0.6114	15	62072733	T	C	0.4428	1.004	0.988	1.02	0.0042	0.0082	85934	401577	15	62072733	15	62072733	*	rs1030859	Y	15	62364932	chr15:62364932	rs1030859	t	c	0.4614	-0.025	0.0064	9.067e-05	62364932	62072733	15	62072733	15	62072733	*	Y	0.512195	-3.90625
15_62072908_G_C	rs4564516	15	62072908	G	C	0.004	1.004	0.988	1.02	0.4416	5	rs4564516	0.6251	15	62072908	C	G	0.4416	1.004	0.988	1.02	0.004	0.0082	85934	401577	15	62072908	15	62072908	*	rs4564516	S	15	62365107	chr15:62365107	rs4564516	c	g	0.4601	-0.025	0.0064	9.067e-05	62365107	62072908	15	62072908	15	62072908	*	S	0.487805	-3.90625
15_62073850_G_A	rs28542204	15	62073850	G	A	0.0039	1.004	0.988	1.02	0.442	10	rs28542204	0.6296	15	62073850	A	G	0.442	1.004	0.988	1.02	0.0039	0.0082	85934	401577	15	62073850	15	62073850	*	rs28542204	R	15	62366049	chr15:62366049	rs28542204	a	g	0.4612	-0.0252	0.0064	7.96e-05	62366049	62073850	15	62073850	15	62073850	*	R	0.47561	-3.9375
15_62074814_T_C	rs72749772	15	62074814	T	C	-0.0036	0.996016	0.94162	1.05374	0.0226	11	rs72749772	0.9012	15	62074814	T	C	0.9774	1.004	0.949	1.062	0.0036	0.0288	85771	401172	15	62074814	15	62074814	*	rs72749772	Y	15	62367013	chr15:62367013	rs72749772	t	c	0.9613	0.0774	0.0206	0.0001751	62367013	62074814	15	62074814	15	62074814	*	Y	-0.125	3.75728
15_62078285_T_C	rs11635977	15	62078285	T	C	0.0037	1.00402	0.988142	1.02041	0.4405	11	rs11635977	0.6509	15	62078285	T	C	0.5595	0.996	0.98	1.012	-0.0037	0.0082	85934	401577	15	62078285	15	62078285	*	rs11635977	Y	15	62370484	chr15:62370484	rs11635977	t	c	0.5415	0.0251	0.0065	0.0001104	62370484	62078285	15	62078285	15	62078285	*	Y	0.45122	3.86154
15_62080276_A_G	rs11633500	15	62080276	A	G	0.0033	1.00301	0.987167	1.01937	0.4382	11	rs11633500	0.6834	15	62080276	A	G	0.5618	0.997	0.981	1.013	-0.0033	0.0082	85934	401577	15	62080276	15	62080276	*	rs11633500	R	15	62372475	chr15:62372475	rs11633500	a	g	0.5421	0.0253	0.0065	9.724e-05	62372475	62080276	15	62080276	15	62080276	*	R	0.402439	3.89231
15_62080628_G_A	rs17205407	15	62080628	G	A	0.0032	1.003	0.987	1.019	0.4406	10	rs17205407	0.6913	15	62080628	A	G	0.4406	1.003	0.987	1.019	0.0032	0.0082	85934	401577	15	62080628	15	62080628	*	rs17205407	R	15	62372827	chr15:62372827	rs17205407	a	g	0.4585	-0.0249	0.0065	0.0001252	62372827	62080628	15	62080628	15	62080628	*	R	0.390244	-3.83077
15_62080897_T_C	rs4143841	15	62080897	T	C	0.0015	1.001	0.986193	1.01729	0.5083	11	rs4143841	0.8552	15	62080897	T	C	0.4917	0.999	0.983	1.014	-0.0015	0.0081	85934	401577	15	62080897	15	62080897	*	rs4143841	Y	15	62373096	chr15:62373096	rs4143841	t	c	0.4758	0.0227	0.0064	0.0003792	62373096	62080897	15	62080897	15	62080897	*	Y	0.185185	3.54688
15_62080922_C_T	rs4143843	15	62080922	C	T	0.0029	1.003	0.987	1.019	0.4381	10	rs4143843	0.7222	15	62080922	T	C	0.4381	1.003	0.987	1.019	0.0029	0.0082	85934	401577	15	62080922	15	62080922	*	rs4143843	Y	15	62373121	chr15:62373121	rs4143843	t	c	0.4577	-0.0256	0.0065	8.027e-05	62373121	62080922	15	62080922	15	62080922	*	Y	0.353659	-3.93846
15_62081260_T_G	rs7162536	15	62081260	T	G	0.0028	1.00301	0.987167	1.01937	0.4418	11	rs7162536	0.7339	15	62081260	T	G	0.5582	0.997	0.981	1.013	-0.0028	0.0082	85934	401577	15	62081260	15	62081260	*	rs7162536	K	15	62373459	chr15:62373459	rs7162536	t	g	0.5403	0.0252	0.0065	0.0001036	62373459	62081260	15	62081260	15	62081260	*	K	0.341463	3.87692
15_62081741_C_T	rs10047986	15	62081741	C	T	0.0031	1.003	0.987	1.019	0.4406	10	rs10047986	0.7078	15	62081741	T	C	0.4406	1.003	0.987	1.019	0.0031	0.0082	85934	401577	15	62081741	15	62081741	*	rs10047986	Y	15	62373940	chr15:62373940	rs10047986	t	c	0.4585	-0.0251	0.0065	0.0001104	62373940	62081741	15	62081741	15	62081741	*	Y	0.378049	-3.86154
15_62082288_A_G	rs1436964	15	62082288	A	G	0.0031	1.00301	0.987167	1.01937	0.4406	11	rs1436964	0.708	15	62082288	A	G	0.5594	0.997	0.981	1.013	-0.0031	0.0082	85934	401577	15	62082288	15	62082288	*	rs1436964	R	15	62374487	chr15:62374487	rs1436964	a	g	0.5415	0.025	0.0065	0.0001176	62374487	62082288	15	62082288	15	62082288	*	R	0.378049	3.84615
15_62082394_C_T	rs1436963	15	62082394	C	T	0.0031	1.003	0.987	1.019	0.4406	10	rs1436963	0.7037	15	62082394	T	C	0.4406	1.003	0.987	1.019	0.0031	0.0082	85934	401577	15	62082394	15	62082394	*	rs1436963	Y	15	62374593	chr15:62374593	rs1436963	t	c	0.4585	-0.025	0.0065	0.0001176	62374593	62082394	15	62082394	15	62082394	*	Y	0.378049	-3.84615
15_62082716_T_C	rs4775457	15	62082716	T	C	0.0031	1.00301	0.987167	1.01937	0.4406	11	rs4775457	0.7075	15	62082716	T	C	0.5594	0.997	0.981	1.013	-0.0031	0.0082	85934	401577	15	62082716	15	62082716	*	rs4775457	Y	15	62374915	chr15:62374915	rs4775457	t	c	0.5415	0.0251	0.0065	0.0001104	62374915	62082716	15	62082716	15	62082716	*	Y	0.378049	3.86154
15_62082743_T_A	rs12438803	15	62082743	T	A	0.0031	1.003	0.987	1.019	0.4406	5	rs12438803	0.7052	15	62082743	A	T	0.4406	1.003	0.987	1.019	0.0031	0.0082	85934	401577	15	62082743	15	62082743	*	rs12438803	W	15	62374942	chr15:62374942	rs12438803	a	t	0.4585	-0.025	0.0065	0.0001176	62374942	62082743	15	62082743	15	62082743	*	W	0.378049	-3.84615
15_62082837_T_G	rs4775458	15	62082837	T	G	0.003	1.00301	0.987167	1.01937	0.4406	11	rs4775458	0.7119	15	62082837	T	G	0.5594	0.997	0.981	1.013	-0.003	0.0082	85934	401577	15	62082837	15	62082837	*	rs4775458	D	15	62375036	chr15:62375036	rs4775458	t	g	0.5415	0.0251	0.0065	0.0001104	62375036	62082837	15	62082837	15	62082837	*	D	0.365854	3.86154
15_62083190_C_T	rs17271403	15	62083190	C	T	0.0038	1.004	0.988	1.02	0.4433	10	rs17271403	0.6445	15	62083190	T	C	0.4433	1.004	0.988	1.02	0.0038	0.0082	85934	401577	15	62083190	15	62083190	*	rs17271403	Y	15	62375389	chr15:62375389	rs17271403	t	c	0.4606	-0.025	0.0065	0.0001176	62375389	62083190	15	62083190	15	62083190	*	Y	0.463415	-3.84615
15_62085606_C_T	rs8026008	15	62085606	C	T	0.0034	1.003	0.987	1.02	0.4414	10	rs8026008	0.6794	15	62085606	T	C	0.4414	1.003	0.987	1.02	0.0034	0.0082	85934	401577	15	62085606	15	62085606	*	rs8026008	Y	15	62377805	chr15:62377805	rs8026008	t	c	0.459	-0.0253	0.0065	9.724e-05	62377805	62085606	15	62085606	15	62085606	*	Y	0.414634	-3.89231
15_62085621_A_T	rs8025877	15	62085621	A	T	0.0033	1.00301	0.987167	1.01937	0.4415	6	rs8025877	0.6881	15	62085621	A	T	0.5585	0.997	0.981	1.013	-0.0033	0.0082	85934	401577	15	62085621	15	62085621	*	rs8025877	W	15	62377820	chr15:62377820	rs8025877	a	t	0.541	0.0253	0.0065	9.724e-05	62377820	62085621	15	62085621	15	62085621	*	W	0.402439	3.89231
15_62085937_G_A	rs731820	15	62085937	G	A	0.0031	1.003	0.987	1.019	0.4417	10	rs731820	0.703	15	62085937	A	G	0.4417	1.003	0.987	1.019	0.0031	0.0082	85934	401577	15	62085937	15	62085937	*	rs731820	R	15	62378136	chr15:62378136	rs731820	a	g	0.459	-0.0253	0.0065	9.724e-05	62378136	62085937	15	62085937	15	62085937	*	R	0.378049	-3.89231
15_62086409_G_A	rs893158	15	62086409	G	A	0.0033	1.003	0.987	1.02	0.4415	10	rs893158	0.685	15	62086409	A	G	0.4415	1.003	0.987	1.02	0.0033	0.0082	85934	401577	15	62086409	15	62086409	*	rs893158	R	15	62378608	chr15:62378608	rs893158	a	g	0.4589	-0.0254	0.0065	9.124e-05	62378608	62086409	15	62086409	15	62086409	*	R	0.402439	-3.90769
15_62086442_C_T	rs893157	15	62086442	C	T	0.0013	1.001	0.986	1.017	0.506	10	rs893157	0.8749	15	62086442	T	C	0.506	1.001	0.986	1.017	0.0013	0.0081	85934	401577	15	62086442	15	62086442	*	rs893157	Y	15	62378641	chr15:62378641	rs893157	t	c	0.5203	-0.0237	0.0064	0.0002066	62378641	62086442	15	62086442	15	62086442	*	Y	0.160494	-3.70312
15_62086693_G_A	rs893156	15	62086693	G	A	0.0034	1.003	0.987	1.02	0.4389	10	rs893156	0.6761	15	62086693	A	G	0.4389	1.003	0.987	1.02	0.0034	0.0082	85934	401577	15	62086693	15	62086693	*	rs893156	R	15	62378892	chr15:62378892	rs893156	a	g	0.4588	-0.0256	0.0064	6.117e-05	62378892	62086693	15	62086693	15	62086693	*	R	0.414634	-4
15_62087250_T_C	rs34096515	15	62087250	T	C	0.0034	1.00301	0.987167	1.01937	0.4415	11	rs34096515	0.6783	15	62087250	T	C	0.5585	0.997	0.981	1.013	-0.0034	0.0082	85934	401577	15	62087250	15	62087250	*	rs34096515	Y	15	62379449	chr15:62379449	rs34096515	t	c	0.541	0.0254	0.0065	9.124e-05	62379449	62087250	15	62087250	15	62087250	*	Y	0.414634	3.90769
15_62087469_C_T	rs7177276	15	62087469	C	T	0.0049	1.005	0.989	1.021	0.4395	10	rs7177276	0.5527	15	62087469	T	C	0.4395	1.005	0.989	1.021	0.0049	0.0082	85934	401577	15	62087469	15	62087469	*	rs7177276	Y	15	62379668	chr15:62379668	rs7177276	t	c	0.4583	-0.026	0.0065	6.196e-05	62379668	62087469	15	62087469	15	62087469	*	Y	0.597561	-4
15_62087615_T_C	rs7178945	15	62087615	T	C	0.005	1.00503	0.98912	1.02145	0.4399	11	rs7178945	0.5427	15	62087615	T	C	0.5601	0.995	0.979	1.011	-0.005	0.0082	85934	401577	15	62087615	15	62087615	*	rs7178945	Y	15	62379814	chr15:62379814	rs7178945	t	c	0.5416	0.026	0.0065	6.196e-05	62379814	62087615	15	62087615	15	62087615	*	Y	0.609756	4
15_62087772_A_G	rs7177711	15	62087772	A	G	0.0043	1.00402	0.988142	1.02041	0.4406	11	rs7177711	0.5992	15	62087772	A	G	0.5594	0.996	0.98	1.012	-0.0043	0.0082	85934	401577	15	62087772	15	62087772	*	rs7177711	R	15	62379971	chr15:62379971	rs7177711	a	g	0.5413	0.026	0.0064	4.684e-05	62379971	62087772	15	62087772	15	62087772	*	R	0.52439	4.0625
15_62087933_G_A	rs7178540	15	62087933	G	A	0.0049	1.005	0.989	1.021	0.4398	10	rs7178540	0.5493	15	62087933	A	G	0.4398	1.005	0.989	1.021	0.0049	0.0082	85934	401577	15	62087933	15	62087933	*	rs7178540	R	15	62380132	chr15:62380132	rs7178540	a	g	0.4583	-0.026	0.0064	4.684e-05	62380132	62087933	15	62087933	15	62087933	*	R	0.597561	-4.0625
15_62088060_C_T	rs7178424	15	62088060	C	T	0.0049	1.005	0.989	1.021	0.4406	10	rs7178424	0.5471	15	62088060	T	C	0.4406	1.005	0.989	1.021	0.0049	0.0082	85934	401577	15	62088060	15	62088060	*	rs7178424	Y	15	62380259	chr15:62380259	rs7178424	t	c	0.4586	-0.026	0.0065	6.196e-05	62380259	62088060	15	62088060	15	62088060	*	Y	0.597561	-4
15_62088191_T_C	rs12438690	15	62088191	T	C	0.0043	1.00402	0.988142	1.02041	0.4401	11	rs12438690	0.6008	15	62088191	T	C	0.5599	0.996	0.98	1.012	-0.0043	0.0082	85934	401577	15	62088191	15	62088191	*	rs12438690	Y	15	62380390	chr15:62380390	rs12438690	t	c	0.5415	0.0261	0.0064	4.379e-05	62380390	62088191	15	62088191	15	62088191	*	Y	0.52439	4.07812
15_62088283_A_C	rs12442212	15	62088283	A	C	0.0049	1.00503	0.98912	1.02145	0.4395	11	rs12442212	0.5513	15	62088283	A	C	0.5605	0.995	0.979	1.011	-0.0049	0.0082	85934	401577	15	62088283	15	62088283	*	rs12442212	M	15	62380482	chr15:62380482	rs12442212	a	c	0.5415	0.026	0.0064	4.684e-05	62380482	62088283	15	62088283	15	62088283	*	M	0.597561	4.0625
15_62088396_T_C	rs12439356	15	62088396	T	C	0.0042	1.00402	0.988142	1.02041	0.4403	11	rs12439356	0.6098	15	62088396	T	C	0.5597	0.996	0.98	1.012	-0.0042	0.0082	85934	401577	15	62088396	15	62088396	*	rs12439356	Y	15	62380595	chr15:62380595	rs12439356	t	c	0.5415	0.0259	0.0064	5.009e-05	62380595	62088396	15	62088396	15	62088396	*	Y	0.512195	4.04688
15_62088817_C_T	rs17271431	15	62088817	C	T	0.0048	1.005	0.989	1.021	0.4391	10	rs17271431	0.5613	15	62088817	T	C	0.4391	1.005	0.989	1.021	0.0048	0.0082	85934	401577	15	62088817	15	62088817	*	rs17271431	Y	15	62381016	chr15:62381016	rs17271431	t	c	0.4582	-0.0258	0.0065	7.056e-05	62381016	62088817	15	62088817	15	62088817	*	Y	0.585366	-3.96923
15_62088866_C_A	rs17271438	15	62088866	C	A	0.0043	1.004	0.988	1.021	0.4398	10	rs17271438	0.5955	15	62088866	A	C	0.4398	1.004	0.988	1.021	0.0043	0.0082	85934	401577	15	62088866	15	62088866	*	rs17271438	M	15	62381065	chr15:62381065	rs17271438	a	c	0.4583	-0.026	0.0065	6.196e-05	62381065	62088866	15	62088866	15	62088866	*	M	0.52439	-4
15_62089214_C_T	rs17205463	15	62089214	C	T	0.0048	1.005	0.989	1.021	0.4388	10	rs17205463	0.5552	15	62089214	T	C	0.4388	1.005	0.989	1.021	0.0048	0.0082	85934	401577	15	62089214	15	62089214	*	rs17205463	Y	15	62381413	chr15:62381413	rs17205463	t	c	0.458	-0.0258	0.0065	7.056e-05	62381413	62089214	15	62089214	15	62089214	*	Y	0.585366	-3.96923
15_62090331_A_G	rs1436962	15	62090331	A	G	-0.0068	0.993049	0.97561	1.01112	0.6941	11	rs1436962	0.4551	15	62090331	A	G	0.3059	1.007	0.989	1.025	0.0068	0.0091	85934	401577	15	62090331	15	62090331	*	rs1436962	D	15	62382530	chr15:62382530	rs1436962	a	g	0.3063	-0.0277	0.0071	0.0001	62382530	62090331	15	62090331	15	62090331	*	D	-0.747253	-3.90141
15_62090576_G_A	rs7163194	15	62090576	G	A	0.0037	1.004	0.985	1.023	0.223	10	rs7163194	0.7047	15	62090576	A	G	0.223	1.004	0.985	1.023	0.0037	0.0098	85934	401577	15	62090576	15	62090576	*	rs7163194	R	15	62382775	chr15:62382775	rs7163194	a	g	0.2231	-0.032	0.0077	3.626e-05	62382775	62090576	15	62090576	15	62090576	*	R	0.377551	-4.15584
15_62090684_T_G	rs7164482	15	62090684	T	G	0.0058	1.00604	0.986193	1.02564	0.2132	11	rs7164482	0.5564	15	62090684	T	G	0.7868	0.994	0.975	1.014	-0.0058	0.0099	85934	401577	15	62090684	15	62090684	*	rs7164482	D	15	62382883	chr15:62382883	rs7164482	t	g	0.788	0.0331	0.0079	2.496e-05	62382883	62090684	15	62090684	15	62090684	*	D	0.585859	4.18987
15_62090956_T_C	rs4502156	15	62090956	T	C	0.0036	1.00402	0.987167	1.01937	0.4418	11	rs4502156	0.6587	15	62090956	T	C	0.5582	0.996	0.981	1.013	-0.0036	0.0082	85934	401577	15	62090956	15	62090956	*	rs4502156	Y	15	62383155	chr15:62383155	rs4502156	t	c	0.5547	0.0461	0.0065	1.234e-12	62383155	62090956	15	62090956	15	62090956	*	Y	0.439024	7.09231
15_62095859_A_G	rs4775462	15	62095859	A	G	0.0084	1.00806	0.98912	1.02881	0.211	11	rs4775462	0.3977	15	62095859	A	G	0.789	0.992	0.972	1.011	-0.0084	0.01	85934	401577	15	62095859	15	62095859	*	rs4775462	R	15	62388058	chr15:62388058	rs4775462	a	g	0.7921	0.0321	0.0079	4.355e-05	62388058	62095859	15	62095859	15	62095859	*	R	0.84	4.06329
15_62095888_G_C	rs8033623	15	62095888	G	C	0.0087	1.009	0.989	1.029	0.2107	5	rs8033623	0.3827	15	62095888	C	G	0.2107	1.009	0.989	1.029	0.0087	0.01	85934	401577	15	62095888	15	62095888	*	rs8033623	S	15	62388087	chr15:62388087	rs8033623	c	g	0.2078	-0.032	0.0079	4.601e-05	62388087	62095888	15	62095888	15	62095888	*	S	0.87	-4.05063
15_62096331_T_C	rs1881415	15	62096331	T	C	0.0036	1.00402	0.987167	1.01937	0.4359	11	rs1881415	0.662	15	62096331	T	C	0.5641	0.996	0.981	1.013	-0.0036	0.0082	85934	401577	15	62096331	15	62096331	*	rs1881415	Y	15	62388530	chr15:62388530	rs1881415	t	c	0.5606	0.0462	0.0065	1.103e-12	62388530	62096331	15	62096331	15	62096331	*	Y	0.439024	7.10769
15_62097500_G_C	rs76744825	15	62097500	G	C	0.009	1.009	0.989	1.029	0.2099	5	rs76744825	0.3642	15	62097500	C	G	0.2099	1.009	0.989	1.029	0.009	0.01	85934	401577	15	62097500	15	62097500	*	rs76744825	S	15	62389699	chr15:62389699	rs76744825	c	g	0.2083	-0.0338	0.0079	1.675e-05	62389699	62097500	15	62097500	15	62097500	*	S	0.9	-4.27848
15_62099222_C_T	rs28578604	15	62099222	C	T	0.0014	1.001	0.983	1.021	0.2219	10	rs28578604	0.8831	15	62099222	T	C	0.2219	1.001	0.983	1.021	0.0014	0.0097	85934	401577	15	62099222	15	62099222	*	rs28578604	Y	15	62391421	chr15:62391421	rs28578604	t	c	0.2294	-0.0324	0.0076	2.245e-05	62391421	62099222	15	62099222	15	62099222	*	Y	0.14433	-4.26316
15_62099409_C_T	rs7163757	15	62099409	C	T	0.0061	1.006	0.99	1.022	0.4326	10	rs7163757	0.4528	15	62099409	T	C	0.4326	1.006	0.99	1.022	0.0061	0.0082	85934	401577	15	62099409	15	62099409	*	rs7163757	Y	15	62391608	chr15:62391608	rs7163757	t	c	0.4365	-0.0465	0.0065	7.884e-13	62391608	62099409	15	62099409	15	62099409	*	Y	0.743902	-7.15385
15_62099704_C_G	rs7164359	15	62099704	C	G	0.0008	1.001	0.981354	1.02041	0.2215	6	rs7164359	0.9372	15	62099704	C	G	0.7785	0.999	0.98	1.019	-0.0008	0.0098	85934	401577	15	62099704	15	62099704	*	rs7164359	B	15	62391903	chr15:62391903	rs7164359	c	g	0.7707	0.0324	0.0076	2.245e-05	62391903	62099704	15	62099704	15	62099704	*	B	0.0816327	4.26316
15_62099982_G_C	rs3985685	15	62099982	G	C	0.0081	1.008	0.989	1.028	0.2108	5	rs3985685	0.4171	15	62099982	C	G	0.2108	1.008	0.989	1.028	0.0081	0.0099	85934	401577	15	62099982	15	62099982	*	rs3985685	S	15	62392181	chr15:62392181	rs3985685	c	g	0.2089	-0.0336	0.0079	1.879e-05	62392181	62099982	15	62099982	15	62099982	*	S	0.818182	-4.25316
15_62102065_G_C	rs8037894	15	62102065	G	C	0.0059	1.006	0.99	1.022	0.4299	5	rs8037894	0.4708	15	62102065	C	G	0.4299	1.006	0.99	1.022	0.0059	0.0082	85934	401577	15	62102065	15	62102065	*	rs8037894	B	15	62394264	chr15:62394264	rs8037894	c	g	0.435	-0.0467	0.0065	6.293e-13	62394264	62102065	15	62102065	15	62102065	*	B	0.719512	-7.18462
15_62102140_G_A	rs8038040	15	62102140	G	A	0.0062	1.006	0.99	1.023	0.431	10	rs8038040	0.4485	15	62102140	A	G	0.431	1.006	0.99	1.023	0.0062	0.0082	85934	401577	15	62102140	15	62102140	*	rs8038040	R	15	62394339	chr15:62394339	rs8038040	a	g	0.4353	-0.0462	0.0065	1.103e-12	62394339	62102140	15	62102140	15	62102140	*	R	0.756098	-7.10769
15_62102186_C_T	rs8037796	15	62102186	C	T	0.002	1.002	0.983	1.021	0.2209	10	rs8037796	0.8415	15	62102186	T	C	0.2209	1.002	0.983	1.021	0.002	0.0098	85934	401577	15	62102186	15	62102186	*	rs8037796	Y	15	62394385	chr15:62394385	rs8037796	t	c	0.2287	-0.0321	0.0076	2.672e-05	62394385	62102186	15	62102186	15	62102186	*	Y	0.204082	-4.22368
15_62102341_G_A	rs6494306	15	62102341	G	A	0.0018	1.002	0.983	1.021	0.2199	10	rs6494306	0.8569	15	62102341	A	G	0.2199	1.002	0.983	1.021	0.0018	0.0098	85934	401577	15	62102341	15	62102341	*	rs6494306	R	15	62394540	chr15:62394540	rs6494306	a	g	0.2285	-0.0326	0.0076	1.997e-05	62394540	62102341	15	62102341	15	62102341	*	R	0.183673	-4.28947
15_62102491_C_G	rs6494307	15	62102491	C	G	0.0058	1.00604	0.990099	1.02249	0.4298	6	rs6494307	0.4822	15	62102491	C	G	0.5702	0.994	0.978	1.01	-0.0058	0.0082	85934	401577	15	62102491	15	62102491	*	rs6494307	S	15	62394690	chr15:62394690	rs6494307	c	g	0.565	0.0466	0.0065	7.045e-13	62394690	62102491	15	62102491	15	62102491	*	S	0.707317	7.16923
15_62103025_G_C	rs7161785	15	62103025	G	C	0.0061	1.006	0.99	1.022	0.431	5	rs7161785	0.455	15	62103025	C	G	0.431	1.006	0.99	1.022	0.0061	0.0082	85934	401577	15	62103025	15	62103025	*	rs7161785	S	15	62395224	chr15:62395224	rs7161785	c	g	0.4353	-0.0463	0.0065	9.867e-13	62395224	62103025	15	62103025	15	62103025	*	S	0.743902	-7.12308
15_62103919_G_A	rs10851708	15	62103919	G	A	0.0022	1.002	0.983	1.022	0.2199	10	rs10851708	0.8245	15	62103919	A	G	0.2199	1.002	0.983	1.022	0.0022	0.0098	85934	401577	15	62103919	15	62103919	*	rs10851708	R	15	62396118	chr15:62396118	rs10851708	a	g	0.2285	-0.0326	0.0076	1.997e-05	62396118	62103919	15	62103919	15	62103919	*	R	0.22449	-4.28947
15_62103990_C_A	rs7167878	15	62103990	C	A	0.0061	1.006	0.99	1.022	0.4308	10	rs7167878	0.4524	15	62103990	A	C	0.4308	1.006	0.99	1.022	0.0061	0.0082	85934	401577	15	62103990	15	62103990	*	rs7167878	M	15	62396189	chr15:62396189	rs7167878	a	c	0.4346	-0.0455	0.0065	2.398e-12	62396189	62103990	15	62103990	15	62103990	*	M	0.743902	-7
15_62103999_C_T	rs7167881	15	62103999	C	T	0.0066	1.007	0.987	1.026	0.211	10	rs7167881	0.5041	15	62103999	T	C	0.211	1.007	0.987	1.026	0.0066	0.0099	85934	401577	15	62103999	15	62103999	*	rs7167881	Y	15	62396198	chr15:62396198	rs7167881	t	c	0.2074	-0.0326	0.008	4.189e-05	62396198	62103999	15	62103999	15	62103999	*	Y	0.666667	-4.075
15_62104079_C_T	rs7167932	15	62104079	C	T	0.0058	1.006	0.99	1.022	0.4309	10	rs7167932	0.4751	15	62104079	T	C	0.4309	1.006	0.99	1.022	0.0058	0.0082	85934	401577	15	62104079	15	62104079	*	rs7167932	Y	15	62396278	chr15:62396278	rs7167932	t	c	0.4346	-0.0454	0.0065	2.677e-12	62396278	62104079	15	62104079	15	62104079	*	Y	0.707317	-6.98462
15_62104743_G_A	rs7173964	15	62104743	G	A	0.0058	1.006	0.99	1.022	0.4305	10	rs7173964	0.474	15	62104743	A	G	0.4305	1.006	0.99	1.022	0.0058	0.0082	85934	401577	15	62104743	15	62104743	*	rs7173964	R	15	62396942	chr15:62396942	rs7173964	a	g	0.4343	-0.0456	0.0065	2.148e-12	62396942	62104743	15	62104743	15	62104743	*	R	0.707317	-7.01538
15_62104919_C_T	rs4775466	15	62104919	C	T	0.0067	1.007	0.991	1.023	0.4294	10	rs4775466	0.412	15	62104919	T	C	0.4294	1.007	0.991	1.023	0.0067	0.0082	85934	401577	15	62104919	15	62104919	*	rs4775466	Y	15	62397118	chr15:62397118	rs4775466	t	c	0.4334	-0.0457	0.0065	1.923e-12	62397118	62104919	15	62104919	15	62104919	*	Y	0.817073	-7.03077
15_62104987_G_C	rs11071652	15	62104987	G	C	0.0022	1.002	0.983	1.022	0.2199	5	rs11071652	0.8192	15	62104987	C	G	0.2199	1.002	0.983	1.022	0.0022	0.0098	85934	401577	15	62104987	15	62104987	*	rs11071652	S	15	62397186	chr15:62397186	rs11071652	c	g	0.2285	-0.0324	0.0076	2.245e-05	62397186	62104987	15	62104987	15	62104987	*	S	0.22449	-4.26316
15_62105035_G_A	rs1370176	15	62105035	G	A	0.0043	1.004	0.986	1.023	0.2309	10	rs1370176	0.6564	15	62105035	A	G	0.2309	1.004	0.986	1.023	0.0043	0.0096	85934	401577	15	62105035	15	62105035	*	rs1370176	R	15	62397234	chr15:62397234	rs1370176	a	g	0.2377	-0.0311	0.0075	3.7e-05	62397234	62105035	15	62105035	15	62105035	*	R	0.447917	-4.14667
15_62105199_G_A	rs4775467	15	62105199	G	A	0.0065	1.007	0.99	1.023	0.4288	10	rs4775467	0.4272	15	62105199	A	G	0.4288	1.007	0.99	1.023	0.0065	0.0082	85934	401577	15	62105199	15	62105199	*	rs4775467	R	15	62397398	chr15:62397398	rs4775467	a	g	0.4331	-0.0458	0.0065	1.722e-12	62397398	62105199	15	62105199	15	62105199	*	R	0.792683	-7.04615
15_62105437_T_A	rs7180689	15	62105437	T	A	0.0084	1.008	0.991	1.027	0.2732	5	rs7180689	0.356	15	62105437	A	T	0.2732	1.008	0.991	1.027	0.0084	0.0091	85934	401577	15	62105437	15	62105437	*	rs7180689	W	15	62397636	chr15:62397636	rs7180689	a	t	0.2707	-0.0398	0.0072	3.608e-08	62397636	62105437	15	62105437	15	62105437	*	W	0.923077	-5.52778
15_62106334_T_C	rs10083587	15	62106334	T	C	-0.0066	0.993049	0.977517	1.00908	0.5661	11	rs10083587	0.4244	15	62106334	T	C	0.4339	1.007	0.991	1.023	0.0066	0.0082	85934	401577	15	62106334	15	62106334	*	rs10083587	Y	15	62398533	chr15:62398533	rs10083587	t	c	0.4336	-0.0458	0.0065	1.722e-12	62398533	62106334	15	62106334	15	62106334	*	Y	-0.804878	-7.04615
15_62106894_A_C	rs11856307	15	62106894	A	C	0.006	1.00604	0.990099	1.02249	0.424	11	rs11856307	0.4611	15	62106894	A	C	0.576	0.994	0.978	1.01	-0.006	0.0082	85934	401577	15	62106894	15	62106894	*	rs11856307	M	15	62399093	chr15:62399093	rs11856307	a	c	0.5706	0.047	0.0065	4.481e-13	62399093	62106894	15	62106894	15	62106894	*	M	0.731707	7.23077
15_62107195_C_T	rs8030016	15	62107195	C	T	0.0079	1.008	0.989	1.028	0.209	10	rs8030016	0.4291	15	62107195	T	C	0.209	1.008	0.989	1.028	0.0079	0.0099	85934	401577	15	62107195	15	62107195	*	rs8030016	Y	15	62399394	chr15:62399394	rs8030016	t	c	0.2061	-0.034	0.0079	1.493e-05	62399394	62107195	15	62107195	15	62107195	*	Y	0.79798	-4.3038
15_62107342_T_C	rs1595263	15	62107342	T	C	-0.0036	0.996016	0.980392	1.01215	0.5236	11	rs1595263	0.6632	15	62107342	T	C	0.4764	1.004	0.988	1.02	0.0036	0.0082	85934	401577	15	62107342	15	62107342	*	rs1595263	Y	15	62399541	chr15:62399541	rs1595263	t	c	0.4781	-0.04	0.0064	3.78e-10	62399541	62107342	15	62107342	15	62107342	*	Y	-0.439024	-6.25
15_62107365_C_T	rs8030240	15	62107365	C	T	0.0066	1.007	0.989	1.025	0.2701	10	rs8030240	0.4725	15	62107365	T	C	0.2701	1.007	0.989	1.025	0.0066	0.0091	85934	401577	15	62107365	15	62107365	*	rs8030240	Y	15	62399564	chr15:62399564	rs8030240	t	c	0.2665	-0.0402	0.0072	2.63e-08	62399564	62107365	15	62107365	15	62107365	*	Y	0.725275	-5.58333
15_62108848_G_C	rs16944723	15	62108848	G	C	0.0076	1.008	0.988	1.028	0.2091	5	rs16944723	0.4477	15	62108848	C	G	0.2091	1.008	0.988	1.028	0.0076	0.01	85934	401577	15	62108848	15	62108848	*	rs16944723	B	15	62401047	chr15:62401047	rs16944723	c	g	0.2063	-0.0346	0.008	1.373e-05	62401047	62108848	15	62108848	15	62108848	*	B	0.76	-4.325
15_62109283_C_T	rs2083013	15	62109283	C	T	0.0074	1.007	0.988	1.027	0.2087	10	rs2083013	0.4582	15	62109283	T	C	0.2087	1.007	0.988	1.027	0.0074	0.01	85934	401577	15	62109283	15	62109283	*	rs2083013	Y	15	62401482	chr15:62401482	rs2083013	t	c	0.2057	-0.0341	0.0084	4.68e-05	62401482	62109283	15	62109283	15	62109283	*	Y	0.74	-4.05952
15_62112183_C_T	rs1436955	15	62112183	C	T	0.0055	1.006	0.988	1.023	0.2769	10	rs1436955	0.5433	15	62112183	T	C	0.2769	1.006	0.988	1.023	0.0055	0.009	85934	401577	15	62112183	15	62112183	*	rs1436955	Y	15	62404382	chr15:62404382	rs1436955	t	c	0.2718	-0.0394	0.0072	4.933e-08	62404382	62112183	15	62112183	15	62112183	*	Y	0.611111	-5.47222
15_62112281_C_T	rs1436954	15	62112281	C	T	0.006	1.006	0.988	1.024	0.2763	10	rs1436954	0.5097	15	62112281	T	C	0.2763	1.006	0.988	1.024	0.006	0.0091	85934	401577	15	62112281	15	62112281	*	rs1436954	Y	15	62404480	chr15:62404480	rs1436954	t	c	0.2718	-0.0395	0.0072	4.563e-08	62404480	62112281	15	62112281	15	62112281	*	Y	0.659341	-5.48611
15_62113056_G_A	rs17205498	15	62113056	G	A	0.0062	1.006	0.987	1.026	0.2131	10	rs17205498	0.5326	15	62113056	A	G	0.2131	1.006	0.987	1.026	0.0062	0.0099	85934	401577	15	62113056	15	62113056	*	rs17205498	R	15	62405255	chr15:62405255	rs17205498	a	g	0.2105	-0.0323	0.0079	3.901e-05	62405255	62113056	15	62113056	15	62113056	*	R	0.626263	-4.08861
15_62114844_G_C	rs2414760	15	62114844	G	C	0.0065	1.007	0.987	1.026	0.2138	5	rs2414760	0.5127	15	62114844	C	G	0.2138	1.007	0.987	1.026	0.0065	0.0099	85934	401577	15	62114844	15	62114844	*	rs2414760	S	15	62407043	chr15:62407043	rs2414760	c	g	0.2115	-0.0334	0.0079	2.106e-05	62407043	62114844	15	62114844	15	62114844	*	S	0.656566	-4.22785
15_62115039_T_C	rs2141376	15	62115039	T	C	0.0067	1.00705	0.987167	1.02669	0.2138	11	rs2141376	0.4948	15	62115039	T	C	0.7862	0.993	0.974	1.013	-0.0067	0.0099	85934	401577	15	62115039	15	62115039	*	rs2141376	Y	15	62407238	chr15:62407238	rs2141376	t	c	0.7884	0.0338	0.0079	1.675e-05	62407238	62115039	15	62115039	15	62115039	*	Y	0.676768	4.27848
15_62115664_G_A	rs11630761	15	62115664	G	A	-0.0027	0.997	0.981	1.014	0.3897	10	rs11630761	0.7465	15	62115664	A	G	0.3897	0.997	0.981	1.014	-0.0027	0.0084	85934	401577	15	62115664	15	62115664	*	rs11630761	R	15	62407863	chr15:62407863	rs11630761	a	g	0.3927	0.0363	0.0066	3.731e-08	62407863	62115664	15	62115664	15	62115664	*	R	-0.321429	5.5
15_62116043_C_G	rs11071653	15	62116043	C	G	0.0061	1.00604	0.987167	1.02564	0.213	6	rs11071653	0.5392	15	62116043	C	G	0.787	0.994	0.975	1.013	-0.0061	0.0099	85934	401577	15	62116043	15	62116043	*	rs11071653	S	15	62408242	chr15:62408242	rs11071653	c	g	0.7888	0.034	0.0079	1.493e-05	62408242	62116043	15	62116043	15	62116043	*	S	0.616162	4.3038
15_62116279_G_T	rs112388503	15	62116279	G	T	0.0058	1.006	0.986	1.026	0.2134	10	rs112388503	0.5551	15	62116279	T	G	0.2134	1.006	0.986	1.026	0.0058	0.0099	85934	401577	15	62116279	15	62116279	*	rs112388503	K	15	62408478	chr15:62408478	rs112388503	t	g	0.2113	-0.0341	0.0079	1.409e-05	62408478	62116279	15	62116279	15	62116279	*	K	0.585859	-4.31646
15_62116871_G_C	rs8032416	15	62116871	G	C	0.0044	1.004	0.988	1.021	0.5542	5	rs8032416	0.5887	15	62116871	C	G	0.5542	1.004	0.988	1.021	0.0044	0.0082	85934	401577	15	62116871	15	62116871	*	rs8032416	S	15	62409070	chr15:62409070	rs8032416	c	g	0.5542	-0.0402	0.0064	3.09e-10	62409070	62116871	15	62116871	15	62116871	*	S	0.536585	-6.28125
15_62117129_G_A	rs10851709	15	62117129	G	A	0.0065	1.007	0.987	1.026	0.2127	10	rs10851709	0.5081	15	62117129	A	G	0.2127	1.007	0.987	1.026	0.0065	0.0099	85934	401577	15	62117129	15	62117129	*	rs10851709	R	15	62409328	chr15:62409328	rs10851709	a	g	0.211	-0.0335	0.0079	1.99e-05	62409328	62117129	15	62117129	15	62117129	*	R	0.656566	-4.24051
15_62119315_A_G	rs9806383	15	62119315	A	G	0.0111	1.01112	0.99108	1.03199	0.1971	11	rs9806383	0.2754	15	62119315	A	G	0.8029	0.989	0.969	1.009	-0.0111	0.0102	85934	401577	15	62119315	15	62119315	*	rs9806383	R	15	62411514	chr15:62411514	rs9806383	a	g	0.801	0.0289	0.0081	0.0003375	62411514	62119315	15	62119315	15	62119315	*	R	1.08824	3.5679
15_62121497_G_A	rs920178	15	62121497	G	A	0.0001	1	0.984	1.016	0.5723	10	rs920178	0.9937	15	62121497	A	G	0.5723	1	0.984	1.016	0.0001	0.0082	85934	401577	15	62121497	15	62121497	*	rs920178	R	15	62413696	chr15:62413696	rs920178	a	g	0.5706	-0.0366	0.0064	1.001e-08	62413696	62121497	15	62121497	15	62121497	*	R	0.0121951	-5.71875
15_62121543_A_G	rs920177	15	62121543	A	G	0.0051	1.00503	0.987167	1.02249	0.2788	11	rs920177	0.5743	15	62121543	A	G	0.7212	0.995	0.978	1.013	-0.0051	0.009	85934	401577	15	62121543	15	62121543	*	rs920177	R	15	62413742	chr15:62413742	rs920177	a	g	0.7264	0.039	0.0072	6.727e-08	62413742	62121543	15	62121543	15	62121543	*	R	0.566667	5.41667
15_62121815_C_T	rs1436953	15	62121815	C	T	0.0003	1	0.984	1.017	0.5742	10	rs1436953	0.9666	15	62121815	T	C	0.5742	1	0.984	1.017	0.0003	0.0082	85934	401577	15	62121815	15	62121815	*	rs1436953	Y	15	62414014	chr15:62414014	rs1436953	t	c	0.5709	-0.0362	0.0065	2.454e-08	62414014	62121815	15	62121815	15	62121815	*	Y	0.0365854	-5.56923
15_62123230_T_C	rs4474658	15	62123230	T	C	0.0005	1	0.984252	1.01626	0.5743	11	rs4474658	0.9498	15	62123230	T	C	0.4257	1	0.984	1.016	-0.0005	0.0082	85934	401577	15	62123230	15	62123230	*	rs4474658	Y	15	62415429	chr15:62415429	rs4474658	t	c	0.4278	0.036	0.0065	2.928e-08	62415429	62123230	15	62123230	15	62123230	*	Y	0.0609756	5.53846
15_62123529_T_A	rs6494309	15	62123529	T	A	0.0005	1.001	0.985	1.017	0.5728	5	rs6494309	0.9482	15	62123529	A	T	0.5728	1.001	0.985	1.017	0.0005	0.0082	85934	401577	15	62123529	15	62123529	*	rs6494309	W	15	62415728	chr15:62415728	rs6494309	a	t	0.5709	-0.0363	0.0065	2.246e-08	62415728	62123529	15	62123529	15	62123529	*	W	0.0609756	-5.58462
15_62123537_G_A	rs6494310	15	62123537	G	A	0.0005	1.001	0.985	1.017	0.5728	10	rs6494310	0.956	15	62123537	A	G	0.5728	1.001	0.985	1.017	0.0005	0.0082	85934	401577	15	62123537	15	62123537	*	rs6494310	R	15	62415736	chr15:62415736	rs6494310	a	g	0.5709	-0.0362	0.0065	2.454e-08	62415736	62123537	15	62123537	15	62123537	*	R	0.0609756	-5.56923
15_62124935_A_T	rs17205526	15	62124935	A	T	-0.0008	0.999001	0.983284	1.01523	0.4216	6	rs17205526	0.9226	15	62124935	A	T	0.5784	1.001	0.985	1.017	0.0008	0.0082	85934	401577	15	62124935	15	62124935	*	rs17205526	W	15	62417134	chr15:62417134	rs17205526	a	t	0.5722	-0.0365	0.0065	1.88e-08	62417134	62124935	15	62124935	15	62124935	*	W	-0.097561	-5.61538
15_62141313_G_C	rs11071656	15	62141313	G	C	0.0158	1.016	0.998	1.034	0.2694	5	rs11071656	0.08406	15	62141313	C	G	0.2694	1.016	0.998	1.034	0.0158	0.0092	85934	401577	15	62141313	15	62141313	*	rs11071656	S	15	62433512	chr15:62433512	rs11071656	c	g	0.2663	-0.0266	0.0073	0.0002842	62433512	62141313	15	62141313	15	62141313	*	S	1.71739	-3.64384
15_62422843_C_T	rs2456936	15	62422843	C	T	-0.0117	0.988	0.969	1.008	0.212	10	rs2456936	0.243	15	62422843	T	C	0.212	0.988	0.969	1.008	-0.0117	0.01	85934	401577	15	62422843	15	62422843	*	rs2456936	B	15	62715042	chr15:62715042	rs2456936	t	c	0.2284	-0.0272	0.0076	0.0003727	62715042	62422843	15	62422843	15	62422843	*	B	-1.17	-3.57895
15_62424210_T_C	rs11631773	15	62424210	T	C	0.0101	1.0101	0.99108	1.02987	0.7705	11	rs11631773	0.3041	15	62424210	T	C	0.2295	0.99	0.971	1.009	-0.0101	0.0098	85934	401577	15	62424210	15	62424210	*	rs11631773	Y	15	62716409	chr15:62716409	rs11631773	t	c	0.2367	-0.0301	0.0076	8.213e-05	62716409	62424210	15	62424210	15	62424210	*	Y	1.03061	-3.96053
15_62669763_C_T	rs74582993	15	62669763	C	T	-0.0266	0.974	0.898	1.056	0.012	10	rs74582993	0.5196	15	62669763	T	C	0.012	0.974	0.898	1.056	-0.0266	0.0414	85502	400497	15	62669763	15	62669763	*	rs74582993	Y	15	62961962	chr15:62961962	rs74582993	t	c	0.0113	0.116	0.0331	0.0004549	62961962	62669763	15	62669763	15	62669763	*	Y	-0.642512	3.50453
15_62748288_G_A	rs117077400	15	62748288	G	A	0.0019	1.002	0.938	1.07	0.0176	10	rs117077400	0.9555	15	62748288	A	G	0.0176	1.002	0.938	1.07	0.0019	0.0337	85502	400497	15	62748288	15	62748288	*	rs117077400	R	15	63040487	chr15:63040487	rs117077400	a	g	0.0177	0.0943	0.0263	0.0003329	63040487	62748288	15	62748288	15	62748288	*	R	0.0563798	3.58555
15_62963850_C_T	rs145272659	15	62963850	C	T	0.0264	1.027	0.965	1.092	0.0181	10	rs145272659	0.4009	15	62963850	T	C	0.0181	1.027	0.965	1.092	0.0264	0.0314	85502	400497	15	62963850	15	62963850	*	rs145272659	Y	15	63256049	chr15:63256049	rs145272659	t	c	0.0185	0.0897	0.0245	0.0002511	63256049	62963850	15	62963850	15	62963850	*	Y	0.840764	3.66122
15_62987774_G_A	rs72625752	15	62987774	G	A	0.0479	1.049	0.995	1.106	0.025	10	rs72625752	0.07686	15	62987774	A	G	0.025	1.049	0.995	1.106	0.0479	0.0271	85665	400902	15	62987774	15	62987774	*	rs72625752	R	15	63279973	chr15:63279973	rs72625752	a	g	0.0307	0.0766	0.0204	0.0001756	63279973	62987774	15	62987774	15	62987774	*	R	1.76753	3.7549
15_63019226_T_C	rs4774467	15	63019226	T	C	0.0008	1.001	0.983284	1.01937	0.7316	11	rs4774467	0.9341	15	63019226	T	C	0.2684	0.999	0.981	1.017	-0.0008	0.0092	85934	401577	15	63019226	15	63019226	*	rs4774467	Y	15	63311425	chr15:63311425	rs4774467	t	c	0.2717	0.0278	0.0071	9.437e-05	63311425	63019226	15	63019226	15	63019226	*	Y	0.0869565	3.91549
15_63019296_A_G	rs4775599	15	63019296	A	G	0.0007	1.001	0.983284	1.01937	0.7316	11	rs4775599	0.9371	15	63019296	A	G	0.2684	0.999	0.981	1.017	-0.0007	0.0092	85934	401577	15	63019296	15	63019296	*	rs4775599	R	15	63311495	chr15:63311495	rs4775599	a	g	0.2717	0.0278	0.0071	9.437e-05	63311495	63019296	15	63019296	15	63019296	*	R	0.076087	3.91549
15_63019728_G_A	rs4774469	15	63019728	G	A	0.0009	1.001	0.983	1.019	0.7317	10	rs4774469	0.9265	15	63019728	A	G	0.7317	1.001	0.983	1.019	0.0009	0.0092	85934	401577	15	63019728	15	63019728	*	rs4774469	R	15	63311927	chr15:63311927	rs4774469	a	g	0.7283	-0.0277	0.0071	0.0001	63311927	63019728	15	63019728	15	63019728	*	R	0.0978261	-3.90141
15_63019741_A_G	rs4775600	15	63019741	A	G	0.0008	1.001	0.983284	1.01937	0.7316	11	rs4775600	0.9315	15	63019741	A	G	0.2684	0.999	0.981	1.017	-0.0008	0.0092	85934	401577	15	63019741	15	63019741	*	rs4775600	R	15	63311940	chr15:63311940	rs4775600	a	g	0.2717	0.0277	0.0071	0.0001	63311940	63019741	15	63019741	15	63019741	*	R	0.0869565	3.90141
15_63019781_T_C	rs4775601	15	63019781	T	C	0.0008	1.001	0.983284	1.01937	0.7316	11	rs4775601	0.9289	15	63019781	T	C	0.2684	0.999	0.981	1.017	-0.0008	0.0092	85934	401577	15	63019781	15	63019781	*	rs4775601	Y	15	63311980	chr15:63311980	rs4775601	t	c	0.2717	0.0277	0.0071	0.0001	63311980	63019781	15	63019781	15	63019781	*	Y	0.0869565	3.90141
15_63019920_G_A	rs4774470	15	63019920	G	A	0.0008	1.001	0.983	1.019	0.7316	10	rs4774470	0.9332	15	63019920	A	G	0.7316	1.001	0.983	1.019	0.0008	0.0092	85934	401577	15	63019920	15	63019920	*	rs4774470	R	15	63312119	chr15:63312119	rs4774470	a	g	0.7283	-0.0277	0.0071	0.0001	63312119	63019920	15	63019920	15	63019920	*	R	0.0869565	-3.90141
15_63020229_C_A	rs1873149	15	63020229	C	A	0.001	1.001	0.983	1.019	0.7318	10	rs1873149	0.9097	15	63020229	A	C	0.7318	1.001	0.983	1.019	0.001	0.0092	85934	401577	15	63020229	15	63020229	*	rs1873149	M	15	63312428	chr15:63312428	rs1873149	a	c	0.7283	-0.0277	0.0071	0.0001	63312428	63020229	15	63020229	15	63020229	*	M	0.108696	-3.90141
15_63020433_G_A	rs1873147	15	63020433	G	A	0.0012	1.001	0.983	1.019	0.7331	10	rs1873147	0.8995	15	63020433	A	G	0.7331	1.001	0.983	1.019	0.0012	0.0092	85934	401577	15	63020433	15	63020433	*	rs1873147	R	15	63312632	chr15:63312632	rs1873147	a	g	0.7282	-0.0274	0.0071	0.0001189	63312632	63020433	15	63020433	15	63020433	*	R	0.130435	-3.85915
15_63020496_T_C	rs7179658	15	63020496	T	C	0.001	1.001	0.983284	1.01937	0.7273	11	rs7179658	0.9111	15	63020496	T	C	0.2727	0.999	0.981	1.017	-0.001	0.0092	85934	401577	15	63020496	15	63020496	*	rs7179658	H	15	63312695	chr15:63312695	rs7179658	t	c	0.2752	0.0277	0.0071	0.0001	63312695	63020496	15	63020496	15	63020496	*	H	0.108696	3.90141
15_63021382_T_G	rs12440411	15	63021382	T	G	0.0017	1.002	0.984252	1.02041	0.7342	11	rs12440411	0.856	15	63021382	T	G	0.2658	0.998	0.98	1.016	-0.0017	0.0092	85934	401577	15	63021382	15	63021382	*	rs12440411	K	15	63313581	chr15:63313581	rs12440411	t	g	0.2718	0.0271	0.0072	0.000176	63313581	63021382	15	63021382	15	63021382	*	K	0.184783	3.76389
15_63021397_C_T	rs12443285	15	63021397	C	T	0.0016	1.002	0.984	1.02	0.7317	10	rs12443285	0.8603	15	63021397	T	C	0.7317	1.002	0.984	1.02	0.0016	0.0092	85934	401577	15	63021397	15	63021397	*	rs12443285	Y	15	63313596	chr15:63313596	rs12443285	t	c	0.7282	-0.0271	0.0072	0.000176	63313596	63021397	15	63021397	15	63021397	*	Y	0.173913	-3.76389
15_63021467_C_T	rs12443295	15	63021467	C	T	0.0013	1.001	0.983	1.02	0.7319	10	rs12443295	0.8843	15	63021467	T	C	0.7319	1.001	0.983	1.02	0.0013	0.0092	85934	401577	15	63021467	15	63021467	*	rs12443295	Y	15	63313666	chr15:63313666	rs12443295	t	c	0.7283	-0.0276	0.0072	0.0001333	63313666	63021467	15	63021467	15	63021467	*	Y	0.141304	-3.83333
15_63022320_C_T	rs2130165	15	63022320	C	T	0.0009	1.001	0.983	1.019	0.7318	10	rs2130165	0.9227	15	63022320	T	C	0.7318	1.001	0.983	1.019	0.0009	0.0092	85934	401577	15	63022320	15	63022320	*	rs2130165	Y	15	63314519	chr15:63314519	rs2130165	t	c	0.7283	-0.0278	0.0071	9.437e-05	63314519	63022320	15	63022320	15	63022320	*	Y	0.0978261	-3.91549
15_63033349_C_T	rs2899687	15	63033349	C	T	-0.0012	0.999	0.98	1.018	0.764	10	rs2899687	0.8973	15	63033349	T	C	0.764	0.999	0.98	1.018	-0.0012	0.0097	85934	401577	15	63033349	15	63033349	*	rs2899687	Y	15	63325548	chr15:63325548	rs2899687	t	c	0.7554	-0.0262	0.0074	0.0004244	63325548	63033349	15	63033349	15	63033349	*	Y	-0.123711	-3.54054
15_63085105_T_A	rs2729802	15	63085105	T	A	0.0128	1.013	0.993	1.033	0.7801	5	rs2729802	0.1994	15	63085105	A	T	0.7801	1.013	0.993	1.033	0.0128	0.0099	85934	401577	15	63085105	15	63085105	*	rs2729802	W	15	63377304	chr15:63377304	rs2729802	a	t	0.7782	-0.0278	0.0077	0.0003332	63377304	63085105	15	63085105	15	63085105	*	W	1.29293	-3.61039
15_63087393_G_A	rs11857703	15	63087393	G	A	0.0297	1.03	1.014	1.047	0.484	10	rs11857703	0.0003473	15	63087393	A	G	0.484	1.03	1.014	1.047	0.0297	0.0083	85934	401577	15	63087393	15	63087393	*	rs11857703	R	15	63379592	chr15:63379592	rs11857703	a	g	0.4763	-0.0238	0.0066	0.0003084	63379592	63087393	15	63087393	15	63087393	*	R	3.57831	-3.60606
15_63115191_C_T	rs4774476	15	63115191	C	T	0.047	1.048	1.031	1.065	0.5968	10	rs4774476	1.537e-08	15	63115191	T	C	0.5968	1.048	1.031	1.065	0.047	0.0083	85934	401577	15	63115191	15	63115191	*	rs4774476	Y	15	63407390	chr15:63407390	rs4774476	t	c	0.5909	-0.0036	0.0065	0.5792	63407390	63115191	15	63115191	15	63115191	*	Y	5.66265	-0.553846
15_63118713_G_A	rs34367270	15	63118713	G	A	0.0471	1.048	1.031	1.065	0.597	10	rs34367270	1.353e-08	15	63118713	A	G	0.597	1.048	1.031	1.065	0.0471	0.0083	85934	401577	15	63118713	15	63118713	*	rs34367270	R	15	63410912	chr15:63410912	rs34367270	a	g	0.591	-0.004	0.0065	0.5378	63410912	63118713	15	63118713	15	63118713	*	R	5.6747	-0.615385
15_63124282_A_G	rs11071733	15	63124282	A	G	0.0475	1.04822	1.03199	1.0661	0.5959	11	rs11071733	1.039e-08	15	63124282	A	G	0.4041	0.954	0.938	0.969	-0.0475	0.0083	85934	401577	15	63124282	15	63124282	*	rs11071733	R	15	63416481	chr15:63416481	rs11071733	a	g	0.4096	0.0039	0.0065	0.548	63416481	63124282	15	63124282	15	63124282	*	R	5.72289	0.6
15_63149043_G_A	rs111564920	15	63149043	G	A	0.0869	1.091	1.065	1.117	0.1411	10	rs111564920	8.556e-13	15	63149043	A	G	0.1411	1.091	1.065	1.117	0.0869	0.0122	85934	401577	15	63149043	15	63149043	*	rs111564920	R	15	63441242	chr15:63441242	rs111564920	a	g	0.1271	-0.0205	0.0104	0.04796	63441242	63149043	15	63149043	15	63149043	*	R	7.12295	-1.97115
15_63201960_T_C	rs12595312	15	63201960	T	C	0.0473	1.04822	1.03093	1.0661	0.6452	11	rs12595312	2.356e-08	15	63201960	T	C	0.3548	0.954	0.938	0.97	-0.0473	0.0085	85934	401577	15	63201960	15	63201960	*	rs12595312	Y	15	63494159	chr15:63494159	rs12595312	t	c	0.3576	0.0006	0.0066	0.9275	63494159	63201960	15	63201960	15	63201960	*	Y	5.56471	0.0909091
15_63225148_A_G	rs12593078	15	63225148	A	G	0.0527	1.05374	1.03734	1.07181	0.6213	11	rs12593078	3.065e-10	15	63225148	A	G	0.3787	0.949	0.933	0.964	-0.0527	0.0084	85934	401577	15	63225148	15	63225148	*	rs12593078	R	15	63517347	chr15:63517347	rs12593078	a	g	0.3816	-0.0011	0.0066	0.8676	63517347	63225148	15	63225148	15	63225148	*	R	6.27381	-0.166667
15_63234040_G_C	rs11858666	15	63234040	G	C	0.0536	1.055	1.038	1.073	0.6153	5	rs11858666	1.327e-10	15	63234040	C	G	0.6153	1.055	1.038	1.073	0.0536	0.0084	85934	401577	15	63234040	15	63234040	*	rs11858666	S	15	63526239	chr15:63526239	rs11858666	c	g	0.6136	0	0.0065	1	63526239	63234040	15	63234040	15	63234040	*	S	6.38095	0
15_63234963_A_G	rs62012880	15	63234963	A	G	0.0487	1.05042	1.03306	1.06724	0.6381	11	rs62012880	8.499e-09	15	63234963	A	G	0.3619	0.952	0.937	0.968	-0.0487	0.0085	85934	401577	15	63234963	15	63234963	*	rs62012880	R	15	63527162	chr15:63527162	rs62012880	a	g	0.3625	0.0017	0.0066	0.7966	63527162	63234963	15	63234963	15	63234963	*	R	5.72941	0.257576
15_63236057_C_A	rs11853804	15	63236057	C	A	0.053	1.054	1.037	1.072	0.6215	10	rs11853804	2.368e-10	15	63236057	A	C	0.6215	1.054	1.037	1.072	0.053	0.0084	85934	401577	15	63236057	15	63236057	*	rs11853804	M	15	63528256	chr15:63528256	rs11853804	a	c	0.6185	0.0011	0.0066	0.8676	63528256	63236057	15	63236057	15	63236057	*	M	6.30952	0.166667
15_63261795_T_C	rs1017545	15	63261795	T	C	0.0523	1.05374	1.03627	1.07181	0.6403	11	rs1017545	7.004e-10	15	63261795	T	C	0.3597	0.949	0.933	0.965	-0.0523	0.0085	85934	401577	15	63261795	15	63261795	*	rs1017545	Y	15	63553994	chr15:63553994	rs1017545	t	c	0.3613	0.0025	0.0066	0.7047	63553994	63261795	15	63261795	15	63261795	*	Y	6.15294	0.378788
15_63268961_C_T	rs4984257	15	63268961	C	T	0.0554	1.057	1.04	1.075	0.6195	10	rs4984257	4.222e-11	15	63268961	T	C	0.6195	1.057	1.04	1.075	0.0554	0.0084	85934	401577	15	63268961	15	63268961	*	rs4984257	Y	15	63561160	chr15:63561160	rs4984257	t	c	0.6173	-0.0006	0.0066	0.9275	63561160	63268961	15	63268961	15	63268961	*	Y	6.59524	-0.0909091
15_63275039_A_T	rs7170409	15	63275039	A	T	-0.0579	0.943396	0.925926	0.962464	0.2158	6	rs7170409	4.4e-09	15	63275039	A	T	0.7842	1.06	1.039	1.08	0.0579	0.0099	85934	401577	15	63275039	15	63275039	*	rs7170409	W	15	63567238	chr15:63567238	rs7170409	a	t	0.7711	-0.0018	0.0075	0.8113	63567238	63275039	15	63275039	15	63275039	*	W	-5.84848	-0.24
15_63277703_C_T	rs117618017	15	63277703	C	T	0.113	1.12	1.094	1.146	0.1439	10	rs117618017	1.746e-21	15	63277703	T	C	0.1439	1.12	1.094	1.146	0.113	0.0119	85934	401577	15	63277703	15	63277703	*	rs117618017	Y	15	63569902	chr15:63569902	rs117618017	t	c	0.1303	-0.019	0.0102	0.06137	63569902	63277703	15	63277703	15	63277703	*	Y	9.4958	-1.86275
15_63279010_C_T	rs8023653	15	63279010	C	T	-0.0577	0.944	0.926	0.962	0.2148	10	rs8023653	5.434e-09	15	63279010	T	C	0.2148	0.944	0.926	0.962	-0.0577	0.0099	85934	401577	15	63279010	15	63279010	*	rs8023653	Y	15	63571209	chr15:63571209	rs8023653	t	c	0.2288	0.0021	0.0076	0.7835	63571209	63279010	15	63279010	15	63279010	*	Y	-5.82828	0.276316
15_63279580_C_T	rs55729424	15	63279580	C	T	-0.0582	0.943	0.925	0.962	0.2164	10	rs55729424	3.653e-09	15	63279580	T	C	0.2164	0.943	0.925	0.962	-0.0582	0.0099	85934	401577	15	63279580	15	63279580	*	rs55729424	Y	15	63571779	chr15:63571779	rs55729424	t	c	0.2286	0.0019	0.0076	0.8037	63571779	63279580	15	63279580	15	63279580	*	Y	-5.87879	0.25
15_63279621_C_T	rs75763893	15	63279621	C	T	0.1092	1.115	1.089	1.142	0.141	10	rs75763893	7.891e-20	15	63279621	T	C	0.141	1.115	1.089	1.142	0.1092	0.012	85934	401577	15	63279621	15	63279621	*	rs75763893	Y	15	63571820	chr15:63571820	rs75763893	t	c	0.1281	-0.0199	0.0102	0.05007	63571820	63279621	15	63279621	15	63279621	*	Y	9.1	-1.95098
15_63289896_C_T	rs58698989	15	63289896	C	T	-0.0581	0.944	0.925	0.962	0.2155	10	rs58698989	4.128e-09	15	63289896	T	C	0.2155	0.944	0.925	0.962	-0.0581	0.0099	85934	401577	15	63289896	15	63289896	*	rs58698989	Y	15	63582095	chr15:63582095	rs58698989	t	c	0.2287	0.002	0.0076	0.7936	63582095	63289896	15	63289896	15	63289896	*	Y	-5.86869	0.263158
15_63290960_G_C	rs959125	15	63290960	G	C	0.0527	1.054	1.035	1.074	0.7438	5	rs959125	1.831e-08	15	63290960	C	G	0.7438	1.054	1.035	1.074	0.0527	0.0094	85934	401577	15	63290960	15	63290960	*	rs959125	V	15	63583159	chr15:63583159	rs959125	c	g	0.7346	-0.0036	0.0072	0.6183	63583159	63290960	15	63290960	15	63290960	*	V	5.60638	-0.5
15_63295034_C_G	rs60160488	15	63295034	C	G	-0.058	0.943396	0.925926	0.962464	0.2153	6	rs60160488	4.358e-09	15	63295034	C	G	0.7847	1.06	1.039	1.08	0.058	0.0099	85934	401577	15	63295034	15	63295034	*	rs60160488	V	15	63587233	chr15:63587233	rs60160488	c	g	0.7724	-0.0021	0.0076	0.7835	63587233	63295034	15	63295034	15	63295034	*	V	-5.85859	-0.276316
15_63303679_T_C	rs76855300	15	63303679	T	C	0.1052	1.11111	1.0846	1.13766	0.1389	11	rs76855300	5.091e-18	15	63303679	T	C	0.8611	0.9	0.879	0.922	-0.1052	0.0122	85934	401577	15	63303679	15	63303679	*	rs76855300	Y	15	63595878	chr15:63595878	rs76855300	t	c	0.8742	0.0194	0.0103	0.05867	63595878	63303679	15	63303679	15	63303679	*	Y	8.62295	1.8835
15_63304241_G_A	rs28386949	15	63304241	G	A	-0.0588	0.943	0.924	0.963	0.1857	10	rs28386949	2.145e-08	15	63304241	A	G	0.1857	0.943	0.924	0.963	-0.0588	0.0105	85934	401577	15	63304241	15	63304241	*	rs28386949	R	15	63596440	chr15:63596440	rs28386949	a	g	0.1969	0.0064	0.0081	0.4273	63596440	63304241	15	63304241	15	63304241	*	R	-5.6	0.790123
15_63308404_G_A	rs17762798	15	63308404	G	A	-0.0542	0.947	0.929	0.966	0.2152	10	rs17762798	4.089e-08	15	63308404	A	G	0.2152	0.947	0.929	0.966	-0.0542	0.0099	85934	401577	15	63308404	15	63308404	*	rs17762798	R	15	63600603	chr15:63600603	rs17762798	a	g	0.2288	0.0019	0.0075	0.801	63600603	63308404	15	63308404	15	63308404	*	R	-5.47475	0.253333
15_63312881_C_T	rs16946801	15	63312881	C	T	0.0622	1.064	1.047	1.082	0.6204	10	rs16946801	1.146e-13	15	63312881	T	C	0.6204	1.064	1.047	1.082	0.0622	0.0084	85934	401577	15	63312881	15	63312881	*	rs16946801	Y	15	63605080	chr15:63605080	rs16946801	t	c	0.6116	-0.002	0.0066	0.7617	63605080	63312881	15	63312881	15	63312881	*	Y	7.40476	-0.30303
15_63334341_T_C	rs2018400	15	63334341	T	C	0.0498	1.05152	1.03306	1.06952	0.677	11	rs2018400	1.054e-08	15	63334341	T	C	0.323	0.951	0.935	0.968	-0.0498	0.0087	85934	401577	15	63334341	15	63334341	*	rs2018400	Y	15	63626540	chr15:63626540	rs2018400	t	c	0.3321	0.0084	0.0068	0.2171	63626540	63334341	15	63334341	15	63334341	*	Y	5.72414	1.23529
15_63349162_C_G	rs35763222	15	63349162	C	G	-0.0562	0.94518	0.928505	0.962464	0.2641	6	rs35763222	1.421e-09	15	63349162	C	G	0.7359	1.058	1.039	1.077	0.0562	0.0093	85934	401577	15	63349162	15	63349162	*	rs35763222	S	15	63641361	chr15:63641361	rs35763222	c	g	0.7332	-0.0134	0.0073	0.0675	63641361	63349162	15	63349162	15	63349162	*	S	-6.04301	-1.83562
15_63507866_T_C	rs12911939	15	63507866	T	C	-0.0128	0.987167	0.971817	1.00301	0.5642	11	rs12911939	0.1212	15	63507866	T	C	0.4358	1.013	0.997	1.029	0.0128	0.0082	85934	401577	15	63507866	15	63507866	*	rs12911939	Y	15	63800065	chr15:63800065	rs12911939	t	c	0.4468	0.035	0.0064	4.253e-08	63800065	63507866	15	63507866	15	63507866	*	Y	-1.56098	5.46875
15_63508038_T_C	rs62011292	15	63508038	T	C	0.0132	1.01317	0.992063	1.03413	0.1776	11	rs62011292	0.2129	15	63508038	T	C	0.8224	0.987	0.967	1.008	-0.0132	0.0106	85934	401577	15	63508038	15	63508038	*	rs62011292	Y	15	63800237	chr15:63800237	rs62011292	t	c	0.8107	-0.0334	0.0082	4.319e-05	63800237	63508038	15	63508038	15	63508038	*	Y	1.24528	-4.07317
15_63508666_A_G	rs57932859	15	63508666	A	G	-0.0127	0.987167	0.971817	1.00301	0.5638	11	rs57932859	0.125	15	63508666	A	G	0.4362	1.013	0.997	1.029	0.0127	0.0082	85934	401577	15	63508666	15	63508666	*	rs57932859	R	15	63800865	chr15:63800865	rs57932859	a	g	0.4466	0.0348	0.0064	5.074e-08	63800865	63508666	15	63508666	15	63508666	*	R	-1.54878	5.4375
15_63510098_T_G	rs74927570	15	63510098	T	G	0.0135	1.01317	0.993049	1.0352	0.1759	11	rs74927570	0.2068	15	63510098	T	G	0.8241	0.987	0.966	1.007	-0.0135	0.0107	85934	401577	15	63510098	15	63510098	*	rs74927570	K	15	63802297	chr15:63802297	rs74927570	t	g	0.8131	-0.032	0.0082	8.917e-05	63802297	63510098	15	63510098	15	63510098	*	K	1.26168	-3.90244
15_63511630_A_G	rs6494407	15	63511630	A	G	-0.0069	0.993049	0.976562	1.0101	0.6339	11	rs6494407	0.4137	15	63511630	A	G	0.3661	1.007	0.99	1.024	0.0069	0.0085	85934	401577	15	63511630	15	63511630	*	rs6494407	R	15	63803829	chr15:63803829	rs6494407	a	g	0.3731	0.0296	0.0066	7.21e-06	63803829	63511630	15	63511630	15	63511630	*	R	-0.811765	4.48485
15_63511664_A_G	rs79076440	15	63511664	A	G	0.0114	1.01112	0.990099	1.03306	0.1759	11	rs79076440	0.2832	15	63511664	A	G	0.8241	0.989	0.968	1.01	-0.0114	0.0107	85934	401577	15	63511664	15	63511664	*	rs79076440	R	15	63803863	chr15:63803863	rs79076440	a	g	0.8124	-0.0328	0.0083	7.326e-05	63803863	63511664	15	63511664	15	63511664	*	R	1.06542	-3.95181
15_63512308_T_C	rs146311723	15	63512308	T	C	0.012	1.01215	0.99108	1.03306	0.1754	11	rs146311723	0.2627	15	63512308	T	C	0.8246	0.988	0.968	1.009	-0.012	0.0107	85934	401577	15	63512308	15	63512308	*	rs146311723	Y	15	63804507	chr15:63804507	rs146311723	t	c	0.8187	-0.03	0.0086	0.0004754	63804507	63512308	15	63512308	15	63512308	*	Y	1.1215	-3.48837
15_63512508_C_T	rs11629641	15	63512508	C	T	-0.0129	0.987	0.971	1.003	0.5668	10	rs11629641	0.1169	15	63512508	T	C	0.5668	0.987	0.971	1.003	-0.0129	0.0082	85934	401577	15	63512508	15	63512508	*	rs11629641	Y	15	63804707	chr15:63804707	rs11629641	t	c	0.5534	-0.0353	0.0064	3.258e-08	63804707	63512508	15	63512508	15	63512508	*	Y	-1.57317	-5.51562
15_63512907_T_C	rs11635129	15	63512907	T	C	-0.0131	0.987167	0.970874	1.00301	0.563	11	rs11635129	0.1127	15	63512907	T	C	0.437	1.013	0.997	1.03	0.0131	0.0082	85934	401577	15	63512907	15	63512907	*	rs11635129	Y	15	63805106	chr15:63805106	rs11635129	t	c	0.4469	0.0346	0.0064	6.048e-08	63805106	63512907	15	63512907	15	63512907	*	Y	-1.59756	5.40625
15_63521142_A_C	rs114321782	15	63521142	A	C	0.0164	1.01626	0.998004	1.0352	0.2403	11	rs114321782	0.08396	15	63521142	A	C	0.7597	0.984	0.966	1.002	-0.0164	0.0095	85934	401577	15	63521142	15	63521142	*	rs114321782	M	15	63813341	chr15:63813341	rs114321782	a	c	0.7505	-0.0346	0.0082	2.269e-05	63813341	63521142	15	63521142	15	63521142	*	M	1.72632	-4.21951
15_63522441_G_A	rs17765642	15	63522441	G	A	0.012	1.012	0.99	1.034	0.1632	10	rs17765642	0.2732	15	63522441	A	G	0.1632	1.012	0.99	1.034	0.012	0.011	85934	401577	15	63522441	15	63522441	*	rs17765642	R	15	63814640	chr15:63814640	rs17765642	a	g	0.1718	0.0299	0.0086	0.0004966	63814640	63522441	15	63522441	15	63522441	*	R	1.09091	3.47674
15_63525516_G_C	rs4984296	15	63525516	G	C	-0.0136	0.986	0.971	1.002	0.5668	5	rs4984296	0.09878	15	63525516	C	G	0.5668	0.986	0.971	1.002	-0.0136	0.0082	85934	401577	15	63525516	15	63525516	*	rs4984296	S	15	63817715	chr15:63817715	rs4984296	c	g	0.5535	-0.0358	0.0064	2.079e-08	63817715	63525516	15	63525516	15	63525516	*	S	-1.65854	-5.59375
15_63526651_T_C	rs11630289	15	63526651	T	C	-0.0135	0.986193	0.970874	1.00301	0.5633	11	rs11630289	0.101	15	63526651	T	C	0.4367	1.014	0.997	1.03	0.0135	0.0082	85934	401577	15	63526651	15	63526651	*	rs11630289	Y	15	63818850	chr15:63818850	rs11630289	t	c	0.4483	0.035	0.0064	4.253e-08	63818850	63526651	15	63526651	15	63526651	*	Y	-1.64634	5.46875
15_63527228_G_A	rs55848327	15	63527228	G	A	-0.0158	0.984	0.966	1.003	0.7766	10	rs55848327	0.1076	15	63527228	A	G	0.7766	0.984	0.966	1.003	-0.0158	0.0098	85934	401577	15	63527228	15	63527228	*	rs55848327	R	15	63819427	chr15:63819427	rs55848327	a	g	0.7677	-0.031	0.0075	3.919e-05	63819427	63527228	15	63527228	15	63527228	*	R	-1.61224	-4.13333
15_63531102_A_G	rs982077	15	63531102	A	G	-0.0133	0.987167	0.970874	1.00301	0.5636	11	rs982077	0.1055	15	63531102	A	G	0.4364	1.013	0.997	1.03	0.0133	0.0082	85934	401577	15	63531102	15	63531102	*	rs982077	D	15	63823301	chr15:63823301	rs982077	a	g	0.4461	0.0351	0.0068	2.503e-07	63823301	63531102	15	63531102	15	63531102	*	D	-1.62195	5.16176
15_63532291_G_T	rs4984297	15	63532291	G	T	-0.0135	0.987	0.971	1.003	0.5622	10	rs4984297	0.1015	15	63532291	T	G	0.5622	0.987	0.971	1.003	-0.0135	0.0082	85934	401577	15	63532291	15	63532291	*	rs4984297	K	15	63824490	chr15:63824490	rs4984297	t	g	0.5511	-0.0355	0.0064	2.724e-08	63824490	63532291	15	63532291	15	63532291	*	K	-1.64634	-5.54687
15_63536364_A_C	rs8025240	15	63536364	A	C	-0.0135	0.986193	0.970874	1.00301	0.563	11	rs8025240	0.1005	15	63536364	A	C	0.437	1.014	0.997	1.03	0.0135	0.0082	85934	401577	15	63536364	15	63536364	*	rs8025240	M	15	63828563	chr15:63828563	rs8025240	a	c	0.4485	0.0351	0.0064	3.892e-08	63828563	63536364	15	63536364	15	63536364	*	M	-1.64634	5.48438
15_63539670_A_T	rs2058913	15	63539670	A	T	-0.0136	0.986193	0.970874	1.002	0.5622	6	rs2058913	0.09918	15	63539670	A	T	0.4378	1.014	0.998	1.03	0.0136	0.0082	85934	401577	15	63539670	15	63539670	*	rs2058913	W	15	63831869	chr15:63831869	rs2058913	a	t	0.449	0.0353	0.0064	3.258e-08	63831869	63539670	15	63539670	15	63539670	*	W	-1.65854	5.51562
15_63539785_G_A	rs2058914	15	63539785	G	A	-0.011	0.989	0.972	1.006	0.6947	10	rs2058914	0.2171	15	63539785	A	G	0.6947	0.989	0.972	1.006	-0.011	0.0089	85934	401577	15	63539785	15	63539785	*	rs2058914	R	15	63831984	chr15:63831984	rs2058914	a	g	0.6881	-0.0324	0.0069	2.751e-06	63831984	63539785	15	63539785	15	63539785	*	R	-1.23596	-4.69565
15_63540133_T_C	rs35627589	15	63540133	T	C	-0.0138	0.986193	0.970874	1.002	0.5626	11	rs35627589	0.09433	15	63540133	T	C	0.4374	1.014	0.998	1.03	0.0138	0.0082	85934	401577	15	63540133	15	63540133	*	rs35627589	Y	15	63832332	chr15:63832332	rs35627589	t	c	0.4489	0.0353	0.0064	3.258e-08	63832332	63540133	15	63540133	15	63540133	*	Y	-1.68293	5.51562
15_63540363_T_C	rs16947268	15	63540363	T	C	-0.0135	0.986193	0.970874	1.00301	0.5626	11	rs16947268	0.09993	15	63540363	T	C	0.4374	1.014	0.997	1.03	0.0135	0.0082	85934	401577	15	63540363	15	63540363	*	rs16947268	Y	15	63832562	chr15:63832562	rs16947268	t	c	0.4489	0.0353	0.0064	3.258e-08	63832562	63540363	15	63540363	15	63540363	*	Y	-1.64634	5.51562
15_63545292_A_G	rs62011334	15	63545292	A	G	-0.0095	0.990099	0.97371	1.00705	0.3656	11	rs62011334	0.2636	15	63545292	A	G	0.6344	1.01	0.993	1.027	0.0095	0.0085	85934	401577	15	63545292	15	63545292	*	rs62011334	R	15	63837491	chr15:63837491	rs62011334	a	g	0.6503	0.0274	0.0068	5.672e-05	63837491	63545292	15	63545292	15	63545292	*	R	-1.11765	4.02941
15_63545734_C_T	rs1011258	15	63545734	C	T	-0.0128	0.987	0.972	1.003	0.5634	10	rs1011258	0.1203	15	63545734	T	C	0.5634	0.987	0.972	1.003	-0.0128	0.0082	85934	401577	15	63545734	15	63545734	*	rs1011258	Y	15	63837933	chr15:63837933	rs1011258	t	c	0.5519	-0.0353	0.0064	3.258e-08	63837933	63545734	15	63545734	15	63545734	*	Y	-1.56098	-5.51562
15_63546571_T_C	rs12914183	15	63546571	T	C	-0.0129	0.987167	0.971817	1.00301	0.5634	11	rs12914183	0.1176	15	63546571	T	C	0.4366	1.013	0.997	1.029	0.0129	0.0082	85934	401577	15	63546571	15	63546571	*	rs12914183	Y	15	63838770	chr15:63838770	rs12914183	t	c	0.4422	0.035	0.0066	1.12e-07	63838770	63546571	15	63546571	15	63546571	*	Y	-1.57317	5.30303
15_63547298_G_A	rs4073096	15	63547298	G	A	-0.0135	0.987	0.971	1.003	0.5628	10	rs4073096	0.1017	15	63547298	A	G	0.5628	0.987	0.971	1.003	-0.0135	0.0082	85934	401577	15	63547298	15	63547298	*	rs4073096	R	15	63839497	chr15:63839497	rs4073096	a	g	0.5511	-0.035	0.0064	4.253e-08	63839497	63547298	15	63547298	15	63547298	*	R	-1.64634	-5.46875
15_63551264_A_G	rs12324645	15	63551264	A	G	-0.013	0.987167	0.971817	1.00301	0.5634	11	rs12324645	0.1149	15	63551264	A	G	0.4366	1.013	0.997	1.029	0.013	0.0082	85934	401577	15	63551264	15	63551264	*	rs12324645	R	15	63843463	chr15:63843463	rs12324645	a	g	0.4481	0.0354	0.0064	2.979e-08	63843463	63551264	15	63551264	15	63551264	*	R	-1.58537	5.53125
15_63557327_A_G	rs4984249	15	63557327	A	G	-0.0132	0.987167	0.970874	1.00301	0.571	11	rs4984249	0.1094	15	63557327	A	G	0.429	1.013	0.997	1.03	0.0132	0.0082	85934	401577	15	63557327	15	63557327	*	rs4984249	R	15	63849526	chr15:63849526	rs4984249	a	g	0.442	0.0331	0.0065	3.416e-07	63849526	63557327	15	63557327	15	63557327	*	R	-1.60976	5.09231
15_63560853_G_A	rs62012767	15	63560853	G	A	0.0096	1.01	0.992	1.028	0.2806	10	rs62012767	0.2863	15	63560853	A	G	0.2806	1.01	0.992	1.028	0.0096	0.009	85934	401577	15	63560853	15	63560853	*	rs62012767	R	15	63853052	chr15:63853052	rs62012767	a	g	0.2952	0.029	0.007	3.566e-05	63853052	63560853	15	63560853	15	63560853	*	R	1.06667	4.14286
15_63562214_T_C	rs78029984	15	63562214	T	C	0.0107	1.01112	0.98912	1.03306	0.1626	11	rs78029984	0.3277	15	63562214	T	C	0.8374	0.989	0.968	1.011	-0.0107	0.0109	85934	401577	15	63562214	15	63562214	*	rs78029984	Y	15	63854413	chr15:63854413	rs78029984	t	c	0.8282	-0.0311	0.0085	0.0002453	63854413	63562214	15	63562214	15	63562214	*	Y	0.981651	-3.65882
15_63564345_C_A	rs6494412	15	63564345	C	A	-0.0085	0.992	0.974	1.01	0.7308	10	rs6494412	0.3525	15	63564345	A	C	0.7308	0.992	0.974	1.01	-0.0085	0.0092	85934	401577	15	63564345	15	63564345	*	rs6494412	M	15	63856544	chr15:63856544	rs6494412	a	c	0.7246	-0.0282	0.0073	0.0001193	63856544	63564345	15	63564345	15	63564345	*	M	-0.923913	-3.86301
15_63565710_A_G	rs62012769	15	63565710	A	G	0.0107	1.01112	0.98912	1.03306	0.1626	11	rs62012769	0.3271	15	63565710	A	G	0.8374	0.989	0.968	1.011	-0.0107	0.0109	85934	401577	15	63565710	15	63565710	*	rs62012769	R	15	63857909	chr15:63857909	rs62012769	a	g	0.8282	-0.031	0.0085	0.0002569	63857909	63565710	15	63565710	15	63565710	*	R	0.981651	-3.64706
15_63566142_A_G	rs62012770	15	63566142	A	G	0.0106	1.01112	0.98912	1.03199	0.1626	11	rs62012770	0.3319	15	63566142	A	G	0.8374	0.989	0.969	1.011	-0.0106	0.0109	85934	401577	15	63566142	15	63566142	*	rs62012770	R	15	63858341	chr15:63858341	rs62012770	a	g	0.8282	-0.031	0.0085	0.0002569	63858341	63566142	15	63566142	15	63566142	*	R	0.972477	-3.64706
15_63569531_A_G	rs28661116	15	63569531	A	G	-0.0142	0.986193	0.969932	1.002	0.5656	11	rs28661116	0.08417	15	63569531	A	G	0.4344	1.014	0.998	1.031	0.0142	0.0082	85934	401577	15	63569531	15	63569531	*	rs28661116	R	15	63861730	chr15:63861730	rs28661116	a	g	0.4476	0.0376	0.0064	3.93e-09	63861730	63569531	15	63569531	15	63569531	*	R	-1.73171	5.875
15_63572234_C_T	rs4556742	15	63572234	C	T	-0.0086	0.991	0.974	1.009	0.7293	10	rs4556742	0.3513	15	63572234	T	C	0.7293	0.991	0.974	1.009	-0.0086	0.0092	85934	401577	15	63572234	15	63572234	*	rs4556742	Y	15	63864433	chr15:63864433	rs4556742	t	c	0.7226	-0.0251	0.0071	0.0004228	63864433	63572234	15	63572234	15	63572234	*	Y	-0.934783	-3.53521
15_63574635_A_T	rs4984250	15	63574635	A	T	-0.0085	0.99108	0.97371	1.00908	0.7305	6	rs4984250	0.3573	15	63574635	A	T	0.2695	1.009	0.991	1.027	0.0085	0.0092	85934	401577	15	63574635	15	63574635	*	rs4984250	W	15	63866834	chr15:63866834	rs4984250	a	t	0.2771	0.025	0.0071	0.0004458	63866834	63574635	15	63574635	15	63574635	*	W	-0.923913	3.52113
15_63574678_T_C	rs62012772	15	63574678	T	C	-0.0017	0.998004	0.977517	1.01937	0.1797	11	rs62012772	0.872	15	63574678	T	C	0.8203	1.002	0.981	1.023	0.0017	0.0105	85934	401577	15	63574678	15	63574678	*	rs62012772	Y	15	63866877	chr15:63866877	rs62012772	t	c	0.812	-0.0308	0.0082	0.0001624	63866877	63574678	15	63574678	15	63574678	*	Y	-0.161905	-3.7561
15_63576562_A_G	rs62012773	15	63576562	A	G	0.0105	1.0101	0.98912	1.03199	0.1627	11	rs62012773	0.3378	15	63576562	A	G	0.8373	0.99	0.969	1.011	-0.0105	0.0109	85934	401577	15	63576562	15	63576562	*	rs62012773	R	15	63868761	chr15:63868761	rs62012773	a	g	0.8283	-0.0302	0.0084	0.0003116	63868761	63576562	15	63576562	15	63576562	*	R	0.963303	-3.59524
15_63576612_C_T	rs62012774	15	63576612	C	T	0.0102	1.01	0.989	1.032	0.1624	10	rs62012774	0.349	15	63576612	T	C	0.1624	1.01	0.989	1.032	0.0102	0.0109	85934	401577	15	63576612	15	63576612	*	rs62012774	Y	15	63868811	chr15:63868811	rs62012774	t	c	0.1717	0.0302	0.0084	0.0003116	63868811	63576612	15	63576612	15	63576612	*	Y	0.93578	3.59524
15_63579075_A_T	rs62012775	15	63579075	A	T	-0.0017	0.998004	0.977517	1.01937	0.1798	6	rs62012775	0.8742	15	63579075	A	T	0.8202	1.002	0.981	1.023	0.0017	0.0105	85934	401577	15	63579075	15	63579075	*	rs62012775	W	15	63871274	chr15:63871274	rs62012775	a	t	0.812	-0.0309	0.0082	0.0001546	63871274	63579075	15	63579075	15	63579075	*	W	-0.161905	-3.76829
15_63579093_C_T	rs7178762	15	63579093	C	T	-0.0057	0.994	0.978	1.01	0.5516	10	rs7178762	0.4852	15	63579093	T	C	0.5516	0.994	0.978	1.01	-0.0057	0.0082	85934	401577	15	63579093	15	63579093	*	rs7178762	Y	15	63871292	chr15:63871292	rs7178762	t	c	0.5364	-0.0387	0.0064	1.367e-09	63871292	63579093	15	63579093	15	63579093	*	Y	-0.695122	-6.04687
15_63581459_C_G	rs12907106	15	63581459	C	G	-0.0087	0.99108	0.97371	1.00908	0.7294	6	rs12907106	0.3431	15	63581459	C	G	0.2706	1.009	0.991	1.027	0.0087	0.0092	85934	401577	15	63581459	15	63581459	*	rs12907106	S	15	63873658	chr15:63873658	rs12907106	c	g	0.2776	0.0248	0.0071	0.0004953	63873658	63581459	15	63581459	15	63581459	*	S	-0.945652	3.49296
15_63581641_T_C	rs6494417	15	63581641	T	C	-0.0084	0.992063	0.97371	1.0101	0.7305	11	rs6494417	0.3624	15	63581641	T	C	0.2695	1.008	0.99	1.027	0.0084	0.0092	85934	401577	15	63581641	15	63581641	*	rs6494417	Y	15	63873840	chr15:63873840	rs6494417	t	c	0.2772	0.0251	0.0071	0.0004228	63873840	63581641	15	63581641	15	63581641	*	Y	-0.913043	3.53521
15_63582682_A_T	rs7180729	15	63582682	A	T	0.0112	1.01112	0.990099	1.03306	0.1646	6	rs7180729	0.3051	15	63582682	A	T	0.8354	0.989	0.968	1.01	-0.0112	0.0109	85934	401577	15	63582682	15	63582682	*	rs7180729	W	15	63874881	chr15:63874881	rs7180729	a	t	0.8272	-0.0312	0.0085	0.0002343	63874881	63582682	15	63582682	15	63582682	*	W	1.02752	-3.67059
15_63585999_A_G	rs28517814	15	63585999	A	G	-0.006	0.994036	0.978474	1.0101	0.5469	11	rs28517814	0.4642	15	63585999	A	G	0.4531	1.006	0.99	1.022	0.006	0.0082	85934	401577	15	63585999	15	63585999	*	rs28517814	R	15	63878198	chr15:63878198	rs28517814	a	g	0.4646	0.0377	0.0064	3.575e-09	63878198	63585999	15	63585999	15	63585999	*	R	-0.731707	5.89062
15_63586137_A_C	rs28627799	15	63586137	A	C	-0.013	0.987167	0.971817	1.00301	0.5626	11	rs28627799	0.1137	15	63586137	A	C	0.4374	1.013	0.997	1.029	0.013	0.0082	85934	401577	15	63586137	15	63586137	*	rs28627799	M	15	63878336	chr15:63878336	rs28627799	a	c	0.4483	0.037	0.0064	6.908e-09	63878336	63586137	15	63586137	15	63586137	*	M	-1.58537	5.78125
15_63586690_T_A	rs7162745	15	63586690	T	A	-0.0087	0.991	0.974	1.009	0.7314	5	rs7162745	0.3439	15	63586690	A	T	0.7314	0.991	0.974	1.009	-0.0087	0.0092	85934	401577	15	63586690	15	63586690	*	rs7162745	W	15	63878889	chr15:63878889	rs7162745	a	t	0.7229	-0.0251	0.0071	0.0004228	63878889	63586690	15	63586690	15	63586690	*	W	-0.945652	-3.53521
15_63587036_T_C	rs28531781	15	63587036	T	C	-0.008	0.992063	0.974659	1.0101	0.7303	11	rs28531781	0.3845	15	63587036	T	C	0.2697	1.008	0.99	1.026	0.008	0.0092	85934	401577	15	63587036	15	63587036	*	rs28531781	Y	15	63879235	chr15:63879235	rs28531781	t	c	0.2768	0.0251	0.0071	0.0004228	63879235	63587036	15	63587036	15	63587036	*	Y	-0.869565	3.53521
15_63588106_A_G	rs80275182	15	63588106	A	G	-0.0014	0.999001	0.978474	1.01937	0.18	11	rs80275182	0.8914	15	63588106	A	G	0.82	1.001	0.981	1.022	0.0014	0.0105	85934	401577	15	63588106	15	63588106	*	rs80275182	R	15	63880305	chr15:63880305	rs80275182	a	g	0.8117	-0.0293	0.0081	0.0002787	63880305	63588106	15	63588106	15	63588106	*	R	-0.133333	-3.61728
15_63589732_T_C	rs4984303	15	63589732	T	C	-0.0132	0.987167	0.970874	1.00301	0.5764	11	rs4984303	0.1087	15	63589732	T	C	0.4236	1.013	0.997	1.03	0.0132	0.0082	85934	401577	15	63589732	15	63589732	*	rs4984303	Y	15	63881931	chr15:63881931	rs4984303	t	c	0.4345	0.0359	0.0064	1.899e-08	63881931	63589732	15	63589732	15	63589732	*	Y	-1.60976	5.60938
15_63593500_C_T	rs7171858	15	63593500	C	T	-0.0132	0.987	0.971	1.003	0.5677	10	rs7171858	0.1092	15	63593500	T	C	0.5677	0.987	0.971	1.003	-0.0132	0.0082	85934	401577	15	63593500	15	63593500	*	rs7171858	Y	15	63885699	chr15:63885699	rs7171858	t	c	0.5532	-0.0379	0.0064	2.955e-09	63885699	63593500	15	63593500	15	63593500	*	Y	-1.60976	-5.92188
15_63593611_T_C	rs3210904	15	63593611	T	C	-0.0142	0.986193	0.969932	1.002	0.564	11	rs3210904	0.08243	15	63593611	T	C	0.436	1.014	0.998	1.031	0.0142	0.0082	85934	401577	15	63593611	15	63593611	*	rs3210904	Y	15	63885810	chr15:63885810	rs3210904	t	c	0.4486	0.0366	0.0064	1.001e-08	63885810	63593611	15	63593611	15	63593611	*	Y	-1.73171	5.71875
15_63594051_G_A	rs11071758	15	63594051	G	A	-0.0067	0.993	0.977	1.009	0.5452	10	rs11071758	0.4143	15	63594051	A	G	0.5452	0.993	0.977	1.009	-0.0067	0.0082	85934	401577	15	63594051	15	63594051	*	rs11071758	R	15	63886250	chr15:63886250	rs11071758	a	g	0.5345	-0.0375	0.0064	4.32e-09	63886250	63594051	15	63594051	15	63594051	*	R	-0.817073	-5.85937
15_63594180_G_C	rs11457	15	63594180	G	C	-0.013	0.987	0.971	1.003	0.5633	5	rs11457	0.1128	15	63594180	C	G	0.5633	0.987	0.971	1.003	-0.013	0.0082	85934	401577	15	63594180	15	63594180	*	rs11457	S	15	63886379	chr15:63886379	rs11457	c	g	0.5511	-0.0369	0.0064	7.582e-09	63886379	63594180	15	63594180	15	63594180	*	S	-1.58537	-5.76562
15_63595445_C_T	rs62012782	15	63595445	C	T	0.0103	1.01	0.989	1.032	0.1623	10	rs62012782	0.3455	15	63595445	T	C	0.1623	1.01	0.989	1.032	0.0103	0.0109	85934	401577	15	63595445	15	63595445	*	rs62012782	Y	15	63887644	chr15:63887644	rs62012782	t	c	0.1716	0.0317	0.0085	0.0001856	63887644	63595445	15	63595445	15	63595445	*	Y	0.944954	3.72941
15_63595914_C_T	rs11852815	15	63595914	C	T	0.0114	1.011	0.994	1.03	0.2758	10	rs11852815	0.2093	15	63595914	T	C	0.2758	1.011	0.994	1.03	0.0114	0.0091	85934	401577	15	63595914	15	63595914	*	rs11852815	Y	15	63888113	chr15:63888113	rs11852815	t	c	0.2892	0.0302	0.007	1.67e-05	63888113	63595914	15	63595914	15	63595914	*	Y	1.25275	4.31429
15_63596296_G_A	rs4074448	15	63596296	G	A	-0.0129	0.987	0.971	1.003	0.578	10	rs4074448	0.1208	15	63596296	A	G	0.578	0.987	0.971	1.003	-0.0129	0.0083	85934	401577	15	63596296	15	63596296	*	rs4074448	R	15	63888495	chr15:63888495	rs4074448	a	g	0.5725	-0.0283	0.0065	1.304e-05	63888495	63596296	15	63596296	15	63596296	*	R	-1.55422	-4.35385
15_63596823_G_A	rs4984251	15	63596823	G	A	-0.0135	0.987	0.971	1.003	0.5605	10	rs4984251	0.09843	15	63596823	A	G	0.5605	0.987	0.971	1.003	-0.0135	0.0082	85934	401577	15	63596823	15	63596823	*	rs4984251	R	15	63889022	chr15:63889022	rs4984251	a	g	0.5488	-0.0375	0.0064	4.32e-09	63889022	63596823	15	63596823	15	63596823	*	R	-1.64634	-5.85937
15_63597403_T_A	rs143466490	15	63597403	T	A	0.0423	1.043	0.946	1.15	0.0079	5	rs143466490	0.395	15	63597403	A	T	0.0079	1.043	0.946	1.15	0.0423	0.0497	85502	400497	15	63597403	15	63597403	*	rs143466490	W	15	63889602	chr15:63889602	rs143466490	a	t	0.0164	0.1163	0.0318	0.0002583	63889602	63597403	15	63597403	15	63597403	*	W	0.851107	3.65723
15_63600712_G_A	rs12899671	15	63600712	G	A	-0.012	0.988	0.972	1.004	0.5454	10	rs12899671	0.1438	15	63600712	A	G	0.5454	0.988	0.972	1.004	-0.012	0.0082	85934	401577	15	63600712	15	63600712	*	rs12899671	R	15	63892911	chr15:63892911	rs12899671	a	g	0.5352	-0.0364	0.0064	1.204e-08	63892911	63600712	15	63600712	15	63600712	*	R	-1.46341	-5.6875
15_63602201_T_G	rs3934552	15	63602201	T	G	-0.0117	0.988142	0.972763	1.00402	0.5466	11	rs3934552	0.1538	15	63602201	T	G	0.4534	1.012	0.996	1.028	0.0117	0.0082	85934	401577	15	63602201	15	63602201	*	rs3934552	K	15	63894400	chr15:63894400	rs3934552	t	g	0.4642	0.0358	0.0064	2.079e-08	63894400	63602201	15	63602201	15	63602201	*	K	-1.42683	5.59375
15_63602951_G_C	rs10438289	15	63602951	G	C	-0.0117	0.988	0.973	1.004	0.5453	5	rs10438289	0.152	15	63602951	C	G	0.5453	0.988	0.973	1.004	-0.0117	0.0082	85934	401577	15	63602951	15	63602951	*	rs10438289	S	15	63895150	chr15:63895150	rs10438289	c	g	0.5352	-0.036	0.0064	1.735e-08	63895150	63602951	15	63602951	15	63602951	*	S	-1.42683	-5.625
15_63603106_T_G	rs1134684	15	63603106	T	G	0.0062	1.00604	0.986193	1.02669	0.1915	11	rs1134684	0.549	15	63603106	T	G	0.8085	0.994	0.974	1.014	-0.0062	0.0103	85934	401577	15	63603106	15	63603106	*	rs1134684	K	15	63895305	chr15:63895305	rs1134684	t	g	0.7984	-0.035	0.008	1.09e-05	63895305	63603106	15	63603106	15	63603106	*	K	0.601942	-4.375
15_63604725_G_A	rs10438347	15	63604725	G	A	0.0063	1.006	0.986	1.027	0.191	10	rs10438347	0.5418	15	63604725	A	G	0.191	1.006	0.986	1.027	0.0063	0.0103	85934	401577	15	63604725	15	63604725	*	rs10438347	R	15	63896924	chr15:63896924	rs10438347	a	g	0.2016	0.0352	0.008	9.709e-06	63896924	63604725	15	63604725	15	63604725	*	R	0.61165	4.4
15_63605750_A_C	rs12907238	15	63605750	A	C	-0.0105	0.98912	0.97371	1.00604	0.5483	11	rs12907238	0.1998	15	63605750	A	C	0.4517	1.011	0.994	1.027	0.0105	0.0082	85934	401577	15	63605750	15	63605750	*	rs12907238	M	15	63897949	chr15:63897949	rs12907238	a	c	0.462	0.0353	0.0064	3.258e-08	63897949	63605750	15	63605750	15	63605750	*	M	-1.28049	5.51562
15_63606414_C_T	rs62012786	15	63606414	C	T	0.0061	1.006	0.986	1.027	0.191	10	rs62012786	0.5516	15	63606414	T	C	0.191	1.006	0.986	1.027	0.0061	0.0103	85934	401577	15	63606414	15	63606414	*	rs62012786	Y	15	63898613	chr15:63898613	rs62012786	t	c	0.2015	0.0345	0.008	1.454e-05	63898613	63606414	15	63606414	15	63606414	*	Y	0.592233	4.3125
15_63607773_C_A	rs62012787	15	63607773	C	A	0.0057	1.006	0.986	1.026	0.191	10	rs62012787	0.5771	15	63607773	A	C	0.191	1.006	0.986	1.026	0.0057	0.0103	85934	401577	15	63607773	15	63607773	*	rs62012787	M	15	63899972	chr15:63899972	rs62012787	a	c	0.2017	0.035	0.008	1.09e-05	63899972	63607773	15	63607773	15	63607773	*	M	0.553398	4.375
15_63608648_C_T	rs149515322	15	63608648	C	T	0.0332	1.034	0.949	1.126	0.0099	10	rs149515322	0.4437	15	63608648	T	C	0.0099	1.034	0.949	1.126	0.0332	0.0434	85502	400497	15	63608648	15	63608648	*	rs149515322	Y	15	63900847	chr15:63900847	rs149515322	t	c	0.0169	0.1103	0.0286	0.0001139	63900847	63608648	15	63608648	15	63608648	*	Y	0.764977	3.85664
15_63608914_A_G	rs1131647	15	63608914	A	G	0.0058	1.00604	0.986193	1.02669	0.1916	11	rs1131647	0.5718	15	63608914	A	G	0.8084	0.994	0.974	1.014	-0.0058	0.0103	85934	401577	15	63608914	15	63608914	*	rs1131647	R	15	63901113	chr15:63901113	rs1131647	a	g	0.7982	-0.0344	0.008	1.539e-05	63901113	63608914	15	63608914	15	63608914	*	R	0.563107	-4.3
15_63611936_G_A	rs12102137	15	63611936	G	A	-0.0114	0.989	0.973	1.005	0.5466	10	rs12102137	0.1649	15	63611936	A	G	0.5466	0.989	0.973	1.005	-0.0114	0.0082	85934	401577	15	63611936	15	63611936	*	rs12102137	R	15	63904135	chr15:63904135	rs12102137	a	g	0.5357	-0.0352	0.0064	3.561e-08	63904135	63611936	15	63611936	15	63611936	*	R	-1.39024	-5.5
15_63612081_C_G	rs62012818	15	63612081	C	G	0.0052	1.00503	0.985222	1.02564	0.1941	6	rs62012818	0.6132	15	63612081	C	G	0.8059	0.995	0.975	1.015	-0.0052	0.0103	85934	401577	15	63612081	15	63612081	*	rs62012818	B	15	63904280	chr15:63904280	rs62012818	c	g	0.7958	-0.031	0.008	9.789e-05	63904280	63612081	15	63612081	15	63612081	*	B	0.504854	-3.875
15_63613411_T_G	rs4412925	15	63613411	T	G	0.0055	1.00503	0.985222	1.02564	0.1912	11	rs4412925	0.5914	15	63613411	T	G	0.8088	0.995	0.975	1.015	-0.0055	0.0103	85934	401577	15	63613411	15	63613411	*	rs4412925	K	15	63905610	chr15:63905610	rs4412925	t	g	0.7983	-0.0345	0.008	1.454e-05	63905610	63613411	15	63613411	15	63613411	*	K	0.533981	-4.3125
15_63616388_G_T	rs62012820	15	63616388	G	T	0.0064	1.006	0.986	1.027	0.1913	10	rs62012820	0.531	15	63616388	T	G	0.1913	1.006	0.986	1.027	0.0064	0.0103	85934	401577	15	63616388	15	63616388	*	rs62012820	K	15	63908587	chr15:63908587	rs62012820	t	g	0.2018	0.035	0.008	1.09e-05	63908587	63616388	15	63616388	15	63616388	*	K	0.621359	4.375
15_63616985_C_T	rs11855988	15	63616985	C	T	-0.0115	0.989	0.973	1.005	0.548	10	rs11855988	0.1586	15	63616985	T	C	0.548	0.989	0.973	1.005	-0.0115	0.0082	85934	401577	15	63616985	15	63616985	*	rs11855988	Y	15	63909184	chr15:63909184	rs11855988	t	c	0.5429	-0.0352	0.0066	9.483e-08	63909184	63616985	15	63616985	15	63616985	*	Y	-1.40244	-5.33333
15_63617731_G_C	rs55640532	15	63617731	G	C	-0.0113	0.989	0.973	1.005	0.5474	5	rs55640532	0.1661	15	63617731	C	G	0.5474	0.989	0.973	1.005	-0.0113	0.0082	85934	401577	15	63617731	15	63617731	*	rs55640532	S	15	63909930	chr15:63909930	rs55640532	c	g	0.5373	-0.0358	0.0064	2.079e-08	63909930	63617731	15	63617731	15	63617731	*	S	-1.37805	-5.59375
15_63623150_A_G	rs62012823	15	63623150	A	G	0.006	1.00604	0.986193	1.02669	0.1908	11	rs62012823	0.562	15	63623150	A	G	0.8092	0.994	0.974	1.014	-0.006	0.0103	85934	401577	15	63623150	15	63623150	*	rs62012823	R	15	63915349	chr15:63915349	rs62012823	a	g	0.7986	-0.0352	0.008	9.709e-06	63915349	63623150	15	63623150	15	63623150	*	R	0.582524	-4.4
15_63623327_C_T	rs62012824	15	63623327	C	T	0.0062	1.006	0.986	1.027	0.1908	10	rs62012824	0.5484	15	63623327	T	C	0.1908	1.006	0.986	1.027	0.0062	0.0103	85934	401577	15	63623327	15	63623327	*	rs62012824	Y	15	63915526	chr15:63915526	rs62012824	t	c	0.2014	0.0352	0.008	9.709e-06	63915526	63623327	15	63623327	15	63623327	*	Y	0.601942	4.4
15_63625030_T_C	rs61059171	15	63625030	T	C	0.007	1.00705	0.987167	1.02775	0.1959	11	rs61059171	0.4928	15	63625030	T	C	0.8041	0.993	0.973	1.013	-0.007	0.0102	85934	401577	15	63625030	15	63625030	*	rs61059171	Y	15	63917229	chr15:63917229	rs61059171	t	c	0.794	-0.0316	0.0079	5.719e-05	63917229	63625030	15	63625030	15	63625030	*	Y	0.686275	-4
15_63626369_T_G	rs62012825	15	63626369	T	G	0.0063	1.00604	0.986193	1.02669	0.1951	11	rs62012825	0.5378	15	63626369	T	G	0.8049	0.994	0.974	1.014	-0.0063	0.0102	85934	401577	15	63626369	15	63626369	*	rs62012825	K	15	63918568	chr15:63918568	rs62012825	t	g	0.7943	-0.0329	0.008	3.557e-05	63918568	63626369	15	63626369	15	63626369	*	K	0.617647	-4.1125
15_63626488_A_G	rs62012826	15	63626488	A	G	0.0065	1.00604	0.986193	1.02669	0.1951	11	rs62012826	0.5226	15	63626488	A	G	0.8049	0.994	0.974	1.014	-0.0065	0.0102	85934	401577	15	63626488	15	63626488	*	rs62012826	R	15	63918687	chr15:63918687	rs62012826	a	g	0.7942	-0.0329	0.008	3.557e-05	63918687	63626488	15	63626488	15	63626488	*	R	0.637255	-4.1125
15_63627434_C_A	rs4984253	15	63627434	C	A	-0.0119	0.988	0.972	1.004	0.5439	10	rs4984253	0.1462	15	63627434	A	C	0.5439	0.988	0.972	1.004	-0.0119	0.0082	85934	401577	15	63627434	15	63627434	*	rs4984253	M	15	63919633	chr15:63919633	rs4984253	a	c	0.532	-0.0341	0.0064	9.341e-08	63919633	63627434	15	63627434	15	63627434	*	M	-1.45122	-5.32812
15_63628001_A_C	rs62012827	15	63628001	A	C	0.0068	1.00705	0.987167	1.02669	0.1954	11	rs62012827	0.5062	15	63628001	A	C	0.8046	0.993	0.974	1.013	-0.0068	0.0102	85934	401577	15	63628001	15	63628001	*	rs62012827	M	15	63920200	chr15:63920200	rs62012827	a	c	0.7942	-0.0326	0.008	4.189e-05	63920200	63628001	15	63628001	15	63628001	*	M	0.666667	-4.075
15_63629013_C_A	rs189168131	15	63629013	C	A	0.0364	1.037	0.952	1.129	0.0099	10	rs189168131	0.4021	15	63629013	A	C	0.0099	1.037	0.952	1.129	0.0364	0.0435	85502	400497	15	63629013	15	63629013	*	rs189168131	M	15	63921212	chr15:63921212	rs189168131	a	c	0.0168	0.1122	0.029	0.0001095	63921212	63629013	15	63629013	15	63629013	*	M	0.836782	3.86897
15_63629923_T_C	rs62012829	15	63629923	T	C	0.0066	1.00705	0.987167	1.02669	0.1955	11	rs62012829	0.5194	15	63629923	T	C	0.8045	0.993	0.974	1.013	-0.0066	0.0102	85934	401577	15	63629923	15	63629923	*	rs62012829	Y	15	63922122	chr15:63922122	rs62012829	t	c	0.7942	-0.0325	0.008	4.422e-05	63922122	63629923	15	63629923	15	63629923	*	Y	0.647059	-4.0625
15_63630275_T_C	rs11071759	15	63630275	T	C	-0.0156	0.984252	0.968992	1.001	0.5974	11	rs11071759	0.05911	15	63630275	T	C	0.4026	1.016	0.999	1.032	0.0156	0.0083	85934	401577	15	63630275	15	63630275	*	rs11071759	Y	15	63922474	chr15:63922474	rs11071759	t	c	0.416	0.0382	0.0065	3.991e-09	63922474	63630275	15	63630275	15	63630275	*	Y	-1.87952	5.87692
15_63632111_A_G	rs4344682	15	63632111	A	G	-0.0164	0.983284	0.968054	1	0.5908	11	rs4344682	0.04654	15	63632111	A	G	0.4092	1.017	1	1.033	0.0164	0.0083	85934	401577	15	63632111	15	63632111	*	rs4344682	R	15	63924310	chr15:63924310	rs4344682	a	g	0.4219	0.0375	0.0065	7.616e-09	63924310	63632111	15	63632111	15	63632111	*	R	-1.9759	5.76923
15_63632442_A_G	rs74018158	15	63632442	A	G	0.0064	1.00604	0.986193	1.02669	0.1947	11	rs74018158	0.531	15	63632442	A	G	0.8053	0.994	0.974	1.014	-0.0064	0.0102	85934	401577	15	63632442	15	63632442	*	rs74018158	D	15	63924641	chr15:63924641	rs74018158	a	g	0.7946	-0.0324	0.008	4.667e-05	63924641	63632442	15	63632442	15	63632442	*	D	0.627451	-4.05
15_63632862_T_C	rs62012830	15	63632862	T	C	0.0065	1.00604	0.986193	1.02669	0.195	11	rs62012830	0.5243	15	63632862	T	C	0.805	0.994	0.974	1.014	-0.0065	0.0102	85934	401577	15	63632862	15	63632862	*	rs62012830	Y	15	63925061	chr15:63925061	rs62012830	t	c	0.7942	-0.033	0.008	3.367e-05	63925061	63632862	15	63632862	15	63632862	*	Y	0.637255	-4.125
15_63633519_A_G	rs62012831	15	63633519	A	G	0.0065	1.00604	0.986193	1.02669	0.1955	11	rs62012831	0.5199	15	63633519	A	G	0.8045	0.994	0.974	1.014	-0.0065	0.0102	85934	401577	15	63633519	15	63633519	*	rs62012831	R	15	63925718	chr15:63925718	rs62012831	a	g	0.7942	-0.0326	0.008	4.189e-05	63925718	63633519	15	63633519	15	63633519	*	R	0.637255	-4.075
15_63634956_T_G	rs17766325	15	63634956	T	G	0.0067	1.00705	0.987167	1.02669	0.1955	11	rs17766325	0.5095	15	63634956	T	G	0.8045	0.993	0.974	1.013	-0.0067	0.0102	85934	401577	15	63634956	15	63634956	*	rs17766325	K	15	63927155	chr15:63927155	rs17766325	t	g	0.7943	-0.0325	0.008	4.422e-05	63927155	63634956	15	63634956	15	63634956	*	K	0.656863	-4.0625
15_63636644_T_A	rs62012833	15	63636644	T	A	0.0068	1.007	0.987	1.027	0.1955	5	rs62012833	0.506	15	63636644	A	T	0.1955	1.007	0.987	1.027	0.0068	0.0102	85934	401577	15	63636644	15	63636644	*	rs62012833	W	15	63928843	chr15:63928843	rs62012833	a	t	0.2057	0.0324	0.008	4.667e-05	63928843	63636644	15	63636644	15	63636644	*	W	0.666667	4.05
15_63636756_A_G	rs62012834	15	63636756	A	G	0.0068	1.00705	0.987167	1.02669	0.1955	11	rs62012834	0.5046	15	63636756	A	G	0.8045	0.993	0.974	1.013	-0.0068	0.0102	85934	401577	15	63636756	15	63636756	*	rs62012834	R	15	63928955	chr15:63928955	rs62012834	a	g	0.7943	-0.0324	0.008	4.667e-05	63928955	63636756	15	63636756	15	63636756	*	R	0.666667	-4.05
15_63636812_C_T	rs4984305	15	63636812	C	T	-0.0115	0.989	0.973	1.005	0.5438	10	rs4984305	0.1589	15	63636812	T	C	0.5438	0.989	0.973	1.005	-0.0115	0.0082	85934	401577	15	63636812	15	63636812	*	rs4984305	Y	15	63929011	chr15:63929011	rs4984305	t	c	0.5338	-0.0341	0.0064	9.341e-08	63929011	63636812	15	63636812	15	63636812	*	Y	-1.40244	-5.32812
15_63638965_T_C	rs60779579	15	63638965	T	C	0.0068	1.00705	0.987167	1.02669	0.1953	11	rs60779579	0.5045	15	63638965	T	C	0.8047	0.993	0.974	1.013	-0.0068	0.0102	85934	401577	15	63638965	15	63638965	*	rs60779579	Y	15	63931164	chr15:63931164	rs60779579	t	c	0.7943	-0.0326	0.008	4.189e-05	63931164	63638965	15	63638965	15	63638965	*	Y	0.666667	-4.075
15_63639410_C_T	rs62012836	15	63639410	C	T	0.0067	1.007	0.987	1.027	0.1954	10	rs62012836	0.5114	15	63639410	T	C	0.1954	1.007	0.987	1.027	0.0067	0.0102	85934	401577	15	63639410	15	63639410	*	rs62012836	Y	15	63931609	chr15:63931609	rs62012836	t	c	0.2058	0.0326	0.008	4.189e-05	63931609	63639410	15	63639410	15	63639410	*	Y	0.656863	4.075
15_63639713_A_T	rs62012837	15	63639713	A	T	0.0068	1.00705	0.987167	1.02669	0.1954	6	rs62012837	0.5017	15	63639713	A	T	0.8046	0.993	0.974	1.013	-0.0068	0.0102	85934	401577	15	63639713	15	63639713	*	rs62012837	W	15	63931912	chr15:63931912	rs62012837	a	t	0.7943	-0.0325	0.008	4.422e-05	63931912	63639713	15	63639713	15	63639713	*	W	0.666667	-4.0625
15_63640314_G_C	rs2228517	15	63640314	G	C	-0.0115	0.989	0.973	1.005	0.5439	5	rs2228517	0.1605	15	63640314	C	G	0.5439	0.989	0.973	1.005	-0.0115	0.0082	85934	401577	15	63640314	15	63640314	*	rs2228517	B	15	63932513	chr15:63932513	rs2228517	c	g	0.534	-0.0336	0.0064	1.434e-07	63932513	63640314	15	63640314	15	63640314	*	B	-1.40244	-5.25
15_63642093_A_G	rs62012838	15	63642093	A	G	0.0063	1.00604	0.986193	1.02669	0.195	11	rs62012838	0.5372	15	63642093	A	G	0.805	0.994	0.974	1.014	-0.0063	0.0102	85934	401577	15	63642093	15	63642093	*	rs62012838	R	15	63934292	chr15:63934292	rs62012838	a	g	0.7943	-0.0325	0.008	4.422e-05	63934292	63642093	15	63642093	15	63642093	*	R	0.617647	-4.0625
15_63642657_A_G	rs17185673	15	63642657	A	G	0.0064	1.00604	0.986193	1.02669	0.1956	11	rs17185673	0.5285	15	63642657	A	G	0.8044	0.994	0.974	1.014	-0.0064	0.0102	85934	401577	15	63642657	15	63642657	*	rs17185673	R	15	63934856	chr15:63934856	rs17185673	a	g	0.7942	-0.0323	0.008	4.926e-05	63934856	63642657	15	63642657	15	63642657	*	R	0.627451	-4.0375
15_63642950_A_G	rs10519223	15	63642950	A	G	-0.0116	0.988142	0.972763	1.00402	0.5447	11	rs10519223	0.1559	15	63642950	A	G	0.4553	1.012	0.996	1.028	0.0116	0.0082	85934	401577	15	63642950	15	63642950	*	rs10519223	R	15	63935149	chr15:63935149	rs10519223	a	g	0.4677	0.0345	0.0064	6.6e-08	63935149	63642950	15	63642950	15	63642950	*	R	-1.41463	5.39062
15_63645922_C_T	rs74020820	15	63645922	C	T	0.0058	1.006	0.986	1.026	0.1913	10	rs74020820	0.57	15	63645922	T	C	0.1913	1.006	0.986	1.026	0.0058	0.0103	85934	401577	15	63645922	15	63645922	*	rs74020820	Y	15	63938121	chr15:63938121	rs74020820	t	c	0.2014	0.0341	0.008	1.825e-05	63938121	63645922	15	63645922	15	63645922	*	Y	0.563107	4.2625
15_63647612_A_G	rs62012839	15	63647612	A	G	0.0063	1.00604	0.986193	1.02669	0.1955	11	rs62012839	0.535	15	63647612	A	G	0.8045	0.994	0.974	1.014	-0.0063	0.0102	85934	401577	15	63647612	15	63647612	*	rs62012839	R	15	63939811	chr15:63939811	rs62012839	a	g	0.7943	-0.0325	0.0079	3.493e-05	63939811	63647612	15	63647612	15	63647612	*	R	0.617647	-4.11392
15_63647859_G_A	rs34143602	15	63647859	G	A	-0.0155	0.985	0.969	1.001	0.5897	10	rs34143602	0.05972	15	63647859	A	G	0.5897	0.985	0.969	1.001	-0.0155	0.0083	85934	401577	15	63647859	15	63647859	*	rs34143602	R	15	63940058	chr15:63940058	rs34143602	a	g	0.5772	-0.0372	0.0065	1.001e-08	63940058	63647859	15	63647859	15	63647859	*	R	-1.86747	-5.72308
15_63649082_C_G	rs77715851	15	63649082	C	G	0.0084	1.00806	0.988142	1.02881	0.1997	6	rs77715851	0.4083	15	63649082	C	G	0.8003	0.992	0.972	1.012	-0.0084	0.0102	85934	401577	15	63649082	15	63649082	*	rs77715851	N	15	63941281	chr15:63941281	rs77715851	c	g	0.7912	-0.0333	0.0079	2.229e-05	63941281	63649082	15	63649082	15	63649082	*	N	0.823529	-4.21519
15_63649207_G_A	rs9972554	15	63649207	G	A	-0.0169	0.983	0.968	0.999	0.5504	10	rs9972554	0.0389	15	63649207	A	G	0.5504	0.983	0.968	0.999	-0.0169	0.0082	85934	401577	15	63649207	15	63649207	*	rs9972554	R	15	63941406	chr15:63941406	rs9972554	a	g	0.5418	-0.0341	0.0065	1.497e-07	63941406	63649207	15	63649207	15	63649207	*	R	-2.06098	-5.24615
15_63650660_C_G	rs12324588	15	63650660	C	G	0.0053	1.00503	0.985222	1.02564	0.1908	6	rs12324588	0.6049	15	63650660	C	G	0.8092	0.995	0.975	1.015	-0.0053	0.0103	85934	401577	15	63650660	15	63650660	*	rs12324588	S	15	63942859	chr15:63942859	rs12324588	c	g	0.7986	-0.0352	0.008	9.709e-06	63942859	63650660	15	63650660	15	63650660	*	S	0.514563	-4.4
15_63651758_G_C	rs56163012	15	63651758	G	C	0.0064	1.006	0.986	1.027	0.1956	5	rs56163012	0.5313	15	63651758	C	G	0.1956	1.006	0.986	1.027	0.0064	0.0102	85934	401577	15	63651758	15	63651758	*	rs56163012	S	15	63943957	chr15:63943957	rs56163012	c	g	0.2057	0.0323	0.0079	3.901e-05	63943957	63651758	15	63651758	15	63651758	*	S	0.627451	4.08861
15_63651819_G_C	rs34562625	15	63651819	G	C	0.007	1.007	0.987	1.027	0.1959	5	rs34562625	0.4904	15	63651819	C	G	0.1959	1.007	0.987	1.027	0.007	0.0102	85934	401577	15	63651819	15	63651819	*	rs34562625	S	15	63944018	chr15:63944018	rs34562625	c	g	0.2063	0.0318	0.0079	5.131e-05	63944018	63651819	15	63651819	15	63651819	*	S	0.686275	4.02532
15_63652715_C_T	rs62014163	15	63652715	C	T	0.0066	1.007	0.987	1.027	0.1956	10	rs62014163	0.5183	15	63652715	T	C	0.1956	1.007	0.987	1.027	0.0066	0.0102	85934	401577	15	63652715	15	63652715	*	rs62014163	Y	15	63944914	chr15:63944914	rs62014163	t	c	0.2003	0.029	0.0082	0.0003838	63944914	63652715	15	63652715	15	63652715	*	Y	0.647059	3.53659
15_63653216_G_A	rs7180358	15	63653216	G	A	-0.0113	0.989	0.973	1.005	0.5418	10	rs7180358	0.1654	15	63653216	A	G	0.5418	0.989	0.973	1.005	-0.0113	0.0082	85934	401577	15	63653216	15	63653216	*	rs7180358	R	15	63945415	chr15:63945415	rs7180358	a	g	0.5316	-0.0347	0.0064	5.54e-08	63945415	63653216	15	63653216	15	63653216	*	R	-1.37805	-5.42188
15_63653333_T_C	rs12324419	15	63653333	T	C	0.0069	1.00705	0.987167	1.02775	0.1959	11	rs12324419	0.4998	15	63653333	T	C	0.8041	0.993	0.973	1.013	-0.0069	0.0102	85934	401577	15	63653333	15	63653333	*	rs12324419	Y	15	63945532	chr15:63945532	rs12324419	t	c	0.7937	-0.0321	0.0079	4.355e-05	63945532	63653333	15	63653333	15	63653333	*	Y	0.676471	-4.06329
15_63653637_A_G	rs12324009	15	63653637	A	G	0.0068	1.00705	0.987167	1.02669	0.196	11	rs12324009	0.5027	15	63653637	A	G	0.804	0.993	0.974	1.013	-0.0068	0.0102	85934	401577	15	63653637	15	63653637	*	rs12324009	R	15	63945836	chr15:63945836	rs12324009	a	g	0.7937	-0.0321	0.0079	4.355e-05	63945836	63653637	15	63653637	15	63653637	*	R	0.666667	-4.06329
15_63654004_G_A	rs17185876	15	63654004	G	A	0.0069	1.007	0.987	1.027	0.1959	10	rs17185876	0.4995	15	63654004	A	G	0.1959	1.007	0.987	1.027	0.0069	0.0102	85934	401577	15	63654004	15	63654004	*	rs17185876	R	15	63946203	chr15:63946203	rs17185876	a	g	0.2063	0.0319	0.0079	4.859e-05	63946203	63654004	15	63654004	15	63654004	*	R	0.676471	4.03797
15_63654809_C_T	rs11631837	15	63654809	C	T	-0.0109	0.989	0.973	1.005	0.5498	10	rs11631837	0.1821	15	63654809	T	C	0.5498	0.989	0.973	1.005	-0.0109	0.0082	85934	401577	15	63654809	15	63654809	*	rs11631837	Y	15	63947008	chr15:63947008	rs11631837	t	c	0.5377	-0.0342	0.0064	8.567e-08	63947008	63654809	15	63654809	15	63654809	*	Y	-1.32927	-5.34375
15_63655147_A_G	rs62014164	15	63655147	A	G	0.006	1.00604	0.986193	1.02669	0.1951	11	rs62014164	0.5573	15	63655147	A	G	0.8049	0.994	0.974	1.014	-0.006	0.0102	85934	401577	15	63655147	15	63655147	*	rs62014164	R	15	63947346	chr15:63947346	rs62014164	a	g	0.7945	-0.0326	0.0079	3.304e-05	63947346	63655147	15	63655147	15	63655147	*	R	0.588235	-4.12658
15_63655157_A_G	rs62014165	15	63655157	A	G	0.0067	1.00705	0.987167	1.02669	0.1959	11	rs62014165	0.5087	15	63655157	A	G	0.8041	0.993	0.974	1.013	-0.0067	0.0102	85934	401577	15	63655157	15	63655157	*	rs62014165	R	15	63947356	chr15:63947356	rs62014165	a	g	0.7938	-0.0321	0.0079	4.355e-05	63947356	63655157	15	63655157	15	63655157	*	R	0.656863	-4.06329
15_63657309_T_C	rs12900621	15	63657309	T	C	-0.0106	0.98912	0.97371	1.00503	0.5491	11	rs12900621	0.1968	15	63657309	T	C	0.4509	1.011	0.995	1.027	0.0106	0.0082	85934	401577	15	63657309	15	63657309	*	rs12900621	Y	15	63949508	chr15:63949508	rs12900621	t	c	0.4618	0.0352	0.0064	3.561e-08	63949508	63657309	15	63657309	15	63657309	*	Y	-1.29268	5.5
15_63657395_C_T	rs62014166	15	63657395	C	T	0.0063	1.006	0.986	1.027	0.1918	10	rs62014166	0.5416	15	63657395	T	C	0.1918	1.006	0.986	1.027	0.0063	0.0103	85934	401577	15	63657395	15	63657395	*	rs62014166	Y	15	63949594	chr15:63949594	rs62014166	t	c	0.202	0.0346	0.008	1.373e-05	63949594	63657395	15	63657395	15	63657395	*	Y	0.61165	4.325
15_63657609_C_T	rs4984307	15	63657609	C	T	-0.0105	0.99	0.974	1.006	0.5479	10	rs4984307	0.1985	15	63657609	T	C	0.5479	0.99	0.974	1.006	-0.0105	0.0082	85934	401577	15	63657609	15	63657609	*	rs4984307	Y	15	63949808	chr15:63949808	rs4984307	t	c	0.5378	-0.0356	0.0064	2.49e-08	63949808	63657609	15	63657609	15	63657609	*	Y	-1.28049	-5.5625
15_63657966_C_G	rs62014167	15	63657966	C	G	0.0059	1.00604	0.986193	1.02669	0.1915	6	rs62014167	0.5671	15	63657966	C	G	0.8085	0.994	0.974	1.014	-0.0059	0.0103	85934	401577	15	63657966	15	63657966	*	rs62014167	S	15	63950165	chr15:63950165	rs62014167	c	g	0.7986	-0.0346	0.008	1.373e-05	63950165	63657966	15	63657966	15	63657966	*	S	0.572816	-4.325
15_63658969_G_T	rs62014169	15	63658969	G	T	0.0069	1.007	0.987	1.027	0.1959	10	rs62014169	0.496	15	63658969	T	G	0.1959	1.007	0.987	1.027	0.0069	0.0102	85934	401577	15	63658969	15	63658969	*	rs62014169	K	15	63951168	chr15:63951168	rs62014169	t	g	0.2057	0.0323	0.0079	3.901e-05	63951168	63658969	15	63658969	15	63658969	*	K	0.676471	4.08861
15_63659203_T_C	rs62014170	15	63659203	T	C	0.007	1.00705	0.987167	1.02775	0.1959	11	rs62014170	0.4921	15	63659203	T	C	0.8041	0.993	0.973	1.013	-0.007	0.0102	85934	401577	15	63659203	15	63659203	*	rs62014170	Y	15	63951402	chr15:63951402	rs62014170	t	c	0.7943	-0.0323	0.0079	3.901e-05	63951402	63659203	15	63659203	15	63659203	*	Y	0.686275	-4.08861
15_63665906_A_G	rs10152174	15	63665906	A	G	0.0073	1.00705	0.987167	1.02775	0.196	11	rs10152174	0.4711	15	63665906	A	G	0.804	0.993	0.973	1.013	-0.0073	0.0102	85934	401577	15	63665906	15	63665906	*	rs10152174	R	15	63958105	chr15:63958105	rs10152174	a	g	0.7944	-0.0324	0.0079	3.692e-05	63958105	63665906	15	63665906	15	63665906	*	R	0.715686	-4.10127
15_63666723_T_C	rs62014171	15	63666723	T	C	0.0063	1.00604	0.986193	1.02669	0.1909	11	rs62014171	0.5421	15	63666723	T	C	0.8091	0.994	0.974	1.014	-0.0063	0.0103	85934	401577	15	63666723	15	63666723	*	rs62014171	Y	15	63958922	chr15:63958922	rs62014171	t	c	0.7987	-0.0348	0.008	1.224e-05	63958922	63666723	15	63666723	15	63666723	*	Y	0.61165	-4.35
15_63667112_T_C	rs62014172	15	63667112	T	C	0.0058	1.00604	0.986193	1.02669	0.1913	11	rs62014172	0.5751	15	63667112	T	C	0.8087	0.994	0.974	1.014	-0.0058	0.0103	85934	401577	15	63667112	15	63667112	*	rs62014172	Y	15	63959311	chr15:63959311	rs62014172	t	c	0.7985	-0.0352	0.008	9.709e-06	63959311	63667112	15	63667112	15	63667112	*	Y	0.563107	-4.4
15_63667247_C_T	rs62014173	15	63667247	C	T	0.0065	1.007	0.987	1.027	0.1917	10	rs62014173	0.529	15	63667247	T	C	0.1917	1.007	0.987	1.027	0.0065	0.0102	85934	401577	15	63667247	15	63667247	*	rs62014173	Y	15	63959446	chr15:63959446	rs62014173	t	c	0.2013	0.0347	0.008	1.296e-05	63959446	63667247	15	63667247	15	63667247	*	Y	0.637255	4.3375
15_63668335_T_A	rs7176089	15	63668335	T	A	0.0069	1.007	0.987	1.027	0.1918	5	rs7176089	0.5036	15	63668335	A	T	0.1918	1.007	0.987	1.027	0.0069	0.0103	85934	401577	15	63668335	15	63668335	*	rs7176089	W	15	63960534	chr15:63960534	rs7176089	a	t	0.202	0.0352	0.008	9.709e-06	63960534	63668335	15	63668335	15	63668335	*	W	0.669903	4.4
15_63668667_A_C	rs78857043	15	63668667	A	C	0.0071	1.00705	0.987167	1.02775	0.1949	11	rs78857043	0.4879	15	63668667	A	C	0.8051	0.993	0.973	1.013	-0.0071	0.0102	85934	401577	15	63668667	15	63668667	*	rs78857043	M	15	63960866	chr15:63960866	rs78857043	a	c	0.7946	-0.0324	0.0079	3.692e-05	63960866	63668667	15	63668667	15	63668667	*	M	0.696078	-4.10127
15_63669807_T_C	rs62014174	15	63669807	T	C	0.0076	1.00806	0.988142	1.02775	0.1955	11	rs62014174	0.457	15	63669807	T	C	0.8045	0.992	0.973	1.012	-0.0076	0.0102	85934	401577	15	63669807	15	63669807	*	rs62014174	Y	15	63962006	chr15:63962006	rs62014174	t	c	0.7945	-0.0323	0.0079	3.901e-05	63962006	63669807	15	63669807	15	63669807	*	Y	0.745098	-4.08861
15_63670091_A_G	rs34726252	15	63670091	A	G	-0.0117	0.988142	0.972763	1.00402	0.5434	11	rs34726252	0.1506	15	63670091	A	G	0.4566	1.012	0.996	1.028	0.0117	0.0082	85934	401577	15	63670091	15	63670091	*	rs34726252	R	15	63962290	chr15:63962290	rs34726252	a	g	0.4674	0.0341	0.0064	9.341e-08	63962290	63670091	15	63670091	15	63670091	*	R	-1.42683	5.32812
15_63670848_A_G	rs8041075	15	63670848	A	G	0.0055	1.00503	0.98912	1.02249	0.3313	11	rs8041075	0.5197	15	63670848	A	G	0.6687	0.995	0.978	1.011	-0.0055	0.0086	85934	401577	15	63670848	15	63670848	*	rs8041075	R	15	63963047	chr15:63963047	rs8041075	a	g	0.6551	-0.0304	0.0067	5.715e-06	63963047	63670848	15	63670848	15	63670848	*	R	0.639535	-4.53731
15_63672262_G_C	rs10152416	15	63672262	G	C	0.0068	1.007	0.987	1.027	0.1959	5	rs10152416	0.5007	15	63672262	C	G	0.1959	1.007	0.987	1.027	0.0068	0.0102	85934	401577	15	63672262	15	63672262	*	rs10152416	V	15	63964461	chr15:63964461	rs10152416	c	g	0.2005	0.0343	0.0088	9.622e-05	63964461	63672262	15	63672262	15	63672262	*	V	0.666667	3.89773
15_63673509_C_T	rs62014176	15	63673509	C	T	0.0069	1.007	0.987	1.027	0.1906	10	rs62014176	0.5049	15	63673509	T	C	0.1906	1.007	0.987	1.027	0.0069	0.0103	85934	401577	15	63673509	15	63673509	*	rs62014176	Y	15	63965708	chr15:63965708	rs62014176	t	c	0.2011	0.035	0.008	1.09e-05	63965708	63673509	15	63673509	15	63673509	*	Y	0.669903	4.375
15_63673687_A_C	rs8037694	15	63673687	A	C	0.0083	1.00806	0.988142	1.02881	0.1958	11	rs8037694	0.4171	15	63673687	A	C	0.8042	0.992	0.972	1.012	-0.0083	0.0102	85934	401577	15	63673687	15	63673687	*	rs8037694	M	15	63965886	chr15:63965886	rs8037694	a	c	0.794	-0.032	0.0079	4.601e-05	63965886	63673687	15	63673687	15	63673687	*	M	0.813725	-4.05063
15_63675307_A_G	rs17772465	15	63675307	A	G	0.0082	1.00806	0.988142	1.02881	0.1958	11	rs17772465	0.4216	15	63675307	A	G	0.8042	0.992	0.972	1.012	-0.0082	0.0102	85934	401577	15	63675307	15	63675307	*	rs17772465	R	15	63967506	chr15:63967506	rs17772465	a	g	0.794	-0.0324	0.0079	3.692e-05	63967506	63675307	15	63675307	15	63675307	*	R	0.803922	-4.10127
15_63677353_T_C	rs16947343	15	63677353	T	C	-0.0113	0.98912	0.972763	1.00503	0.5506	11	rs16947343	0.1659	15	63677353	T	C	0.4494	1.011	0.995	1.028	0.0113	0.0082	85934	401577	15	63677353	15	63677353	*	rs16947343	Y	15	63969552	chr15:63969552	rs16947343	t	c	0.4612	0.0354	0.0064	2.979e-08	63969552	63677353	15	63677353	15	63677353	*	Y	-1.37805	5.53125
15_63678257_T_C	rs2228510	15	63678257	T	C	-0.011	0.98912	0.97371	1.00503	0.5507	11	rs2228510	0.1795	15	63678257	T	C	0.4493	1.011	0.995	1.027	0.011	0.0082	85934	401577	15	63678257	15	63678257	*	rs2228510	Y	15	63970456	chr15:63970456	rs2228510	t	c	0.4612	0.0357	0.0064	2.276e-08	63970456	63678257	15	63678257	15	63678257	*	Y	-1.34146	5.57812
15_63681169_A_G	rs2899695	15	63681169	A	G	0.0076	1.00806	0.987167	1.02775	0.1911	11	rs2899695	0.4563	15	63681169	A	G	0.8089	0.992	0.973	1.013	-0.0076	0.0103	85934	401577	15	63681169	15	63681169	*	rs2899695	R	15	63973368	chr15:63973368	rs2899695	a	g	0.7989	-0.0348	0.008	1.224e-05	63973368	63681169	15	63681169	15	63681169	*	R	0.737864	-4.35
15_63681502_A_G	rs77107306	15	63681502	A	G	0.0073	1.00705	0.987167	1.02775	0.1907	11	rs77107306	0.4773	15	63681502	A	G	0.8093	0.993	0.973	1.013	-0.0073	0.0103	85934	401577	15	63681502	15	63681502	*	rs77107306	R	15	63973701	chr15:63973701	rs77107306	a	g	0.7989	-0.035	0.008	1.09e-05	63973701	63681502	15	63681502	15	63681502	*	R	0.708738	-4.375
15_63682596_A_G	rs62014182	15	63682596	A	G	0.0072	1.00705	0.987167	1.02775	0.1905	11	rs62014182	0.4808	15	63682596	A	G	0.8095	0.993	0.973	1.013	-0.0072	0.0103	85934	401577	15	63682596	15	63682596	*	rs62014182	R	15	63974795	chr15:63974795	rs62014182	a	g	0.7989	-0.035	0.008	1.09e-05	63974795	63682596	15	63682596	15	63682596	*	R	0.699029	-4.375
15_63682676_T_G	rs62014183	15	63682676	T	G	0.0082	1.00806	0.988142	1.02881	0.1912	11	rs62014183	0.4242	15	63682676	T	G	0.8088	0.992	0.972	1.012	-0.0082	0.0103	85934	401577	15	63682676	15	63682676	*	rs62014183	K	15	63974875	chr15:63974875	rs62014183	t	g	0.7991	-0.0348	0.008	1.224e-05	63974875	63682676	15	63682676	15	63682676	*	K	0.796117	-4.35
15_63682677_T_C	rs62014184	15	63682677	T	C	0.0087	1.00908	0.988142	1.02881	0.191	11	rs62014184	0.3992	15	63682677	T	C	0.809	0.991	0.972	1.012	-0.0087	0.0103	85934	401577	15	63682677	15	63682677	*	rs62014184	Y	15	63974876	chr15:63974876	rs62014184	t	c	0.7995	-0.0351	0.008	1.029e-05	63974876	63682677	15	63682677	15	63682677	*	Y	0.84466	-4.3875
15_63683063_C_G	rs62014185	15	63683063	C	G	0.0085	1.00806	0.988142	1.02881	0.1913	6	rs62014185	0.4086	15	63683063	C	G	0.8087	0.992	0.972	1.012	-0.0085	0.0103	85934	401577	15	63683063	15	63683063	*	rs62014185	S	15	63975262	chr15:63975262	rs62014185	c	g	0.7988	-0.0348	0.008	1.224e-05	63975262	63683063	15	63683063	15	63683063	*	S	0.825243	-4.35
15_63683355_C_A	rs60954093	15	63683355	C	A	0.0075	1.008	0.987	1.028	0.1912	10	rs60954093	0.4626	15	63683355	A	C	0.1912	1.008	0.987	1.028	0.0075	0.0103	85934	401577	15	63683355	15	63683355	*	rs60954093	H	15	63975554	chr15:63975554	rs60954093	a	c	0.2011	0.0347	0.008	1.296e-05	63975554	63683355	15	63683355	15	63683355	*	H	0.728155	4.3375
15_63683367_C_T	rs55941923	15	63683367	C	T	0.0076	1.008	0.987	1.028	0.1911	10	rs55941923	0.461	15	63683367	T	C	0.1911	1.008	0.987	1.028	0.0076	0.0103	85934	401577	15	63683367	15	63683367	*	rs55941923	Y	15	63975566	chr15:63975566	rs55941923	t	c	0.2011	0.0347	0.008	1.296e-05	63975566	63683367	15	63683367	15	63683367	*	Y	0.737864	4.3375
15_63683434_C_G	rs57723091	15	63683434	C	G	0.0082	1.00806	0.988142	1.02881	0.1913	6	rs57723091	0.4261	15	63683434	C	G	0.8087	0.992	0.972	1.012	-0.0082	0.0103	85934	401577	15	63683434	15	63683434	*	rs57723091	S	15	63975633	chr15:63975633	rs57723091	c	g	0.7989	-0.0348	0.008	1.224e-05	63975633	63683434	15	63683434	15	63683434	*	S	0.796117	-4.35
15_63683491_T_C	rs11635472	15	63683491	T	C	-0.0115	0.988142	0.972763	1.00503	0.5506	11	rs11635472	0.1594	15	63683491	T	C	0.4494	1.012	0.995	1.028	0.0115	0.0082	85934	401577	15	63683491	15	63683491	*	rs11635472	Y	15	63975690	chr15:63975690	rs11635472	t	c	0.4613	0.0357	0.0064	2.276e-08	63975690	63683491	15	63683491	15	63683491	*	Y	-1.40244	5.57812
15_63685325_T_C	rs62014213	15	63685325	T	C	0.0078	1.00806	0.988142	1.02775	0.1951	11	rs62014213	0.4455	15	63685325	T	C	0.8049	0.992	0.973	1.012	-0.0078	0.0102	85934	401577	15	63685325	15	63685325	*	rs62014213	Y	15	63977524	chr15:63977524	rs62014213	t	c	0.7946	-0.0327	0.0079	3.125e-05	63977524	63685325	15	63685325	15	63685325	*	Y	0.764706	-4.13924
15_63685881_C_G	rs11633180	15	63685881	C	G	-0.0118	0.988142	0.972763	1.00402	0.5415	6	rs11633180	0.1471	15	63685881	C	G	0.4585	1.012	0.996	1.028	0.0118	0.0082	85934	401577	15	63685881	15	63685881	*	rs11633180	S	15	63978080	chr15:63978080	rs11633180	c	g	0.4681	0.0349	0.0064	4.646e-08	63978080	63685881	15	63685881	15	63685881	*	S	-1.43902	5.45312
15_63687262_A_G	rs62014214	15	63687262	A	G	0.0081	1.00806	0.988142	1.02881	0.1955	11	rs62014214	0.4253	15	63687262	A	G	0.8045	0.992	0.972	1.012	-0.0081	0.0102	85934	401577	15	63687262	15	63687262	*	rs62014214	R	15	63979461	chr15:63979461	rs62014214	a	g	0.7946	-0.0323	0.0079	3.901e-05	63979461	63687262	15	63687262	15	63687262	*	R	0.794118	-4.08861
15_63687294_A_C	rs62014215	15	63687294	A	C	0.0086	1.00908	0.98912	1.02881	0.1957	11	rs62014215	0.3984	15	63687294	A	C	0.8043	0.991	0.972	1.011	-0.0086	0.0102	85934	401577	15	63687294	15	63687294	*	rs62014215	M	15	63979493	chr15:63979493	rs62014215	a	c	0.7945	-0.0323	0.0079	3.901e-05	63979493	63687294	15	63687294	15	63687294	*	M	0.843137	-4.08861
15_63688747_T_G	rs17186513	15	63688747	T	G	0.0073	1.00705	0.987167	1.02775	0.1908	11	rs17186513	0.479	15	63688747	T	G	0.8092	0.993	0.973	1.013	-0.0073	0.0103	85934	401577	15	63688747	15	63688747	*	rs17186513	K	15	63980946	chr15:63980946	rs17186513	t	g	0.7989	-0.0348	0.008	1.224e-05	63980946	63688747	15	63688747	15	63688747	*	K	0.708738	-4.35
15_63689128_C_T	rs17186555	15	63689128	C	T	0.0068	1.007	0.987	1.027	0.1905	10	rs17186555	0.5092	15	63689128	T	C	0.1905	1.007	0.987	1.027	0.0068	0.0103	85934	401577	15	63689128	15	63689128	*	rs17186555	Y	15	63981327	chr15:63981327	rs17186555	t	c	0.2005	0.0352	0.0079	7.376e-06	63981327	63689128	15	63689128	15	63689128	*	Y	0.660194	4.4557
15_63689819_T_C	rs11636604	15	63689819	T	C	-0.0121	0.988142	0.971817	1.00402	0.543	11	rs11636604	0.1366	15	63689819	T	C	0.457	1.012	0.996	1.029	0.0121	0.0082	85934	401577	15	63689819	15	63689819	*	rs11636604	Y	15	63982018	chr15:63982018	rs11636604	t	c	0.4675	0.0344	0.0064	7.201e-08	63982018	63689819	15	63689819	15	63689819	*	Y	-1.47561	5.375
15_63691661_G_T	rs62014216	15	63691661	G	T	0.007	1.007	0.987	1.028	0.19	10	rs62014216	0.4976	15	63691661	T	G	0.19	1.007	0.987	1.028	0.007	0.0103	85934	401577	15	63691661	15	63691661	*	rs62014216	K	15	63983860	chr15:63983860	rs62014216	t	g	0.2005	0.0354	0.0079	6.544e-06	63983860	63691661	15	63691661	15	63691661	*	K	0.679612	4.48101
15_63692573_T_C	rs11630720	15	63692573	T	C	-0.0117	0.988142	0.972763	1.00402	0.5487	11	rs11630720	0.1538	15	63692573	T	C	0.4513	1.012	0.996	1.028	0.0117	0.0082	85934	401577	15	63692573	15	63692573	*	rs11630720	Y	15	63984772	chr15:63984772	rs11630720	t	c	0.4628	0.0356	0.0064	2.49e-08	63984772	63692573	15	63692573	15	63692573	*	Y	-1.42683	5.5625
15_63695183_A_G	rs62014217	15	63695183	A	G	0.0071	1.00705	0.987167	1.02775	0.1928	11	rs62014217	0.4881	15	63695183	A	G	0.8072	0.993	0.973	1.013	-0.0071	0.0102	85934	401577	15	63695183	15	63695183	*	rs62014217	R	15	63987382	chr15:63987382	rs62014217	a	g	0.7963	-0.0342	0.008	1.724e-05	63987382	63695183	15	63695183	15	63695183	*	R	0.696078	-4.275
15_63696566_A_T	rs17186681	15	63696566	A	T	0.0084	1.00806	0.988142	1.02881	0.1937	6	rs17186681	0.4118	15	63696566	A	T	0.8063	0.992	0.972	1.012	-0.0084	0.0102	85934	401577	15	63696566	15	63696566	*	rs17186681	W	15	63988765	chr15:63988765	rs17186681	a	t	0.7962	-0.0336	0.008	2.416e-05	63988765	63696566	15	63696566	15	63696566	*	W	0.823529	-4.2
15_63696771_C_T	rs8027993	15	63696771	C	T	0.0062	1.006	0.989	1.023	0.326	10	rs8027993	0.4724	15	63696771	T	C	0.326	1.006	0.989	1.023	0.0062	0.0086	85934	401577	15	63696771	15	63696771	*	rs8027993	Y	15	63988970	chr15:63988970	rs8027993	t	c	0.3395	0.0317	0.0067	2.238e-06	63988970	63696771	15	63696771	15	63696771	*	Y	0.72093	4.73134
15_63696797_T_C	rs56175545	15	63696797	T	C	0.0077	1.00806	0.987167	1.02881	0.1897	11	rs56175545	0.4527	15	63696797	T	C	0.8103	0.992	0.972	1.013	-0.0077	0.0103	85934	401577	15	63696797	15	63696797	*	rs56175545	Y	15	63988996	chr15:63988996	rs56175545	t	c	0.8003	-0.0359	0.008	6.436e-06	63988996	63696797	15	63696797	15	63696797	*	Y	0.747573	-4.4875
15_63698061_T_C	rs8035561	15	63698061	T	C	-0.0125	0.987167	0.971817	1.00402	0.5431	11	rs8035561	0.1247	15	63698061	T	C	0.4569	1.013	0.996	1.029	0.0125	0.0082	85934	401577	15	63698061	15	63698061	*	rs8035561	Y	15	63990260	chr15:63990260	rs8035561	t	c	0.4666	0.0347	0.0064	5.54e-08	63990260	63698061	15	63698061	15	63698061	*	Y	-1.52439	5.42188
15_63699289_C_T	rs11636758	15	63699289	C	T	-0.0119	0.988	0.972	1.004	0.5437	10	rs11636758	0.1444	15	63699289	T	C	0.5437	0.988	0.972	1.004	-0.0119	0.0082	85934	401577	15	63699289	15	63699289	*	rs11636758	Y	15	63991488	chr15:63991488	rs11636758	t	c	0.5324	-0.0342	0.0064	8.567e-08	63991488	63699289	15	63699289	15	63699289	*	Y	-1.45122	-5.34375
15_63700492_G_C	rs10519213	15	63700492	G	C	0.0087	1.009	0.989	1.029	0.1956	5	rs10519213	0.3908	15	63700492	C	G	0.1956	1.009	0.989	1.029	0.0087	0.0102	85934	401577	15	63700492	15	63700492	*	rs10519213	S	15	63992691	chr15:63992691	rs10519213	c	g	0.2055	0.0325	0.0079	3.493e-05	63992691	63700492	15	63700492	15	63700492	*	S	0.852941	4.11392
15_63701264_C_T	rs79714693	15	63701264	C	T	0.0042	1.004	0.984	1.025	0.1915	10	rs79714693	0.6819	15	63701264	T	C	0.1915	1.004	0.984	1.025	0.0042	0.0103	85934	401577	15	63701264	15	63701264	*	rs79714693	Y	15	63993463	chr15:63993463	rs79714693	t	c	0.2021	0.0347	0.008	1.296e-05	63993463	63701264	15	63701264	15	63701264	*	Y	0.407767	4.3375
15_63702938_T_C	rs11071764	15	63702938	T	C	-0.0101	0.990099	0.97371	1.00604	0.5437	11	rs11071764	0.2157	15	63702938	T	C	0.4563	1.01	0.994	1.027	0.0101	0.0082	85934	401577	15	63702938	15	63702938	*	rs11071764	Y	15	63995137	chr15:63995137	rs11071764	t	c	0.4668	0.0357	0.0064	2.276e-08	63995137	63702938	15	63702938	15	63702938	*	Y	-1.23171	5.57812
15_63703713_C_T	rs2414824	15	63703713	C	T	0.0085	1.009	0.991	1.026	0.3107	10	rs2414824	0.3281	15	63703713	T	C	0.3107	1.009	0.991	1.026	0.0085	0.0087	85934	401577	15	63703713	15	63703713	*	rs2414824	B	15	63995912	chr15:63995912	rs2414824	t	c	0.3258	0.0335	0.0068	8.55e-07	63995912	63703713	15	63703713	15	63703713	*	B	0.977011	4.92647
15_63704693_T_G	rs12372939	15	63704693	T	G	-0.0102	0.990099	0.97371	1.00604	0.545	11	rs12372939	0.2125	15	63704693	T	G	0.455	1.01	0.994	1.027	0.0102	0.0082	85934	401577	15	63704693	15	63704693	*	rs12372939	K	15	63996892	chr15:63996892	rs12372939	t	g	0.4662	0.0358	0.0064	2.079e-08	63996892	63704693	15	63704693	15	63704693	*	K	-1.2439	5.59375
15_63705336_C_T	rs62012360	15	63705336	C	T	0.0056	1.006	0.989	1.023	0.3268	10	rs62012360	0.5137	15	63705336	T	C	0.3268	1.006	0.989	1.023	0.0056	0.0086	85934	401577	15	63705336	15	63705336	*	rs62012360	Y	15	63997535	chr15:63997535	rs62012360	t	c	0.34	0.032	0.0067	1.793e-06	63997535	63705336	15	63705336	15	63705336	*	Y	0.651163	4.77612
15_63706450_C_G	rs17772987	15	63706450	C	G	0.0048	1.00503	0.988142	1.02145	0.3264	6	rs17772987	0.5744	15	63706450	C	G	0.6736	0.995	0.979	1.012	-0.0048	0.0086	85934	401577	15	63706450	15	63706450	*	rs17772987	S	15	63998649	chr15:63998649	rs17772987	c	g	0.6598	-0.0318	0.0067	2.079e-06	63998649	63706450	15	63706450	15	63706450	*	S	0.55814	-4.74627
15_63706664_T_G	rs17186968	15	63706664	T	G	0.0058	1.00604	0.98912	1.02249	0.3273	11	rs17186968	0.499	15	63706664	T	G	0.6727	0.994	0.978	1.011	-0.0058	0.0086	85934	401577	15	63706664	15	63706664	*	rs17186968	K	15	63998863	chr15:63998863	rs17186968	t	g	0.6597	-0.0318	0.0067	2.079e-06	63998863	63706664	15	63706664	15	63706664	*	K	0.674419	-4.74627
15_63707060_T_C	rs8036503	15	63707060	T	C	0.0086	1.00908	0.992063	1.02564	0.3108	11	rs8036503	0.3245	15	63707060	T	C	0.6892	0.991	0.975	1.008	-0.0086	0.0087	85934	401577	15	63707060	15	63707060	*	rs8036503	Y	15	63999259	chr15:63999259	rs8036503	t	c	0.6741	-0.0333	0.0068	9.932e-07	63999259	63707060	15	63707060	15	63707060	*	Y	0.988506	-4.89706
15_63708623_T_C	rs8037046	15	63708623	T	C	-0.0103	0.990099	0.97371	1.00604	0.5452	11	rs8037046	0.2065	15	63708623	T	C	0.4548	1.01	0.994	1.027	0.0103	0.0082	85934	401577	15	63708623	15	63708623	*	rs8037046	Y	15	64000822	chr15:64000822	rs8037046	t	c	0.4661	0.0356	0.0064	2.49e-08	64000822	63708623	15	63708623	15	63708623	*	Y	-1.2561	5.5625
15_63709165_A_T	rs11854824	15	63709165	A	T	-0.0118	0.988142	0.972763	1.00402	0.5373	6	rs11854824	0.1484	15	63709165	A	T	0.4627	1.012	0.996	1.028	0.0118	0.0082	85934	401577	15	63709165	15	63709165	*	rs11854824	H	15	64001364	chr15:64001364	rs11854824	a	t	0.4735	0.0349	0.0064	4.646e-08	64001364	63709165	15	63709165	15	63709165	*	H	-1.43902	5.45312
15_63709302_G_A	rs7177295	15	63709302	G	A	0.0084	1.008	0.991	1.026	0.3107	10	rs7177295	0.3353	15	63709302	A	G	0.3107	1.008	0.991	1.026	0.0084	0.0087	85934	401577	15	63709302	15	63709302	*	rs7177295	R	15	64001501	chr15:64001501	rs7177295	a	g	0.326	0.0331	0.0068	1.153e-06	64001501	63709302	15	63709302	15	63709302	*	R	0.965517	4.86765
15_63709677_C_G	rs2318	15	63709677	C	G	0.0093	1.00908	0.992063	1.02669	0.317	6	rs2318	0.2851	15	63709677	C	G	0.683	0.991	0.974	1.008	-0.0093	0.0087	85934	401577	15	63709677	15	63709677	*	rs2318	S	15	64001876	chr15:64001876	rs2318	c	g	0.6694	-0.0324	0.0068	1.929e-06	64001876	63709677	15	63709677	15	63709677	*	S	1.06897	-4.76471
15_63711963_G_A	rs2202867	15	63711963	G	A	-0.0105	0.99	0.974	1.006	0.5448	10	rs2202867	0.1994	15	63711963	A	G	0.5448	0.99	0.974	1.006	-0.0105	0.0082	85934	401577	15	63711963	15	63711963	*	rs2202867	R	15	64004162	chr15:64004162	rs2202867	a	g	0.5333	-0.0357	0.0064	2.276e-08	64004162	63711963	15	63711963	15	63711963	*	R	-1.28049	-5.57812
15_63712639_G_A	rs12102213	15	63712639	G	A	-0.0108	0.989	0.973	1.005	0.5437	10	rs12102213	0.1862	15	63712639	A	G	0.5437	0.989	0.973	1.005	-0.0108	0.0082	85934	401577	15	63712639	15	63712639	*	rs12102213	R	15	64004838	chr15:64004838	rs12102213	a	g	0.533	-0.0359	0.0064	1.899e-08	64004838	63712639	15	63712639	15	63712639	*	R	-1.31707	-5.60938
15_63714724_T_A	rs12148696	15	63714724	T	A	0.0049	1.005	0.988	1.022	0.3263	5	rs12148696	0.5665	15	63714724	A	T	0.3263	1.005	0.988	1.022	0.0049	0.0086	85934	401577	15	63714724	15	63714724	*	rs12148696	W	15	64006923	chr15:64006923	rs12148696	a	t	0.3402	0.0318	0.0067	2.079e-06	64006923	63714724	15	63714724	15	63714724	*	W	0.569767	4.74627
15_63715951_C_T	rs17773244	15	63715951	C	T	-0.0117	0.988	0.973	1.004	0.5413	10	rs17773244	0.1523	15	63715951	T	C	0.5413	0.988	0.973	1.004	-0.0117	0.0082	85934	401577	15	63715951	15	63715951	*	rs17773244	Y	15	64008150	chr15:64008150	rs17773244	t	c	0.5325	-0.036	0.0064	1.735e-08	64008150	63715951	15	63715951	15	63715951	*	Y	-1.42683	-5.625
15_63716142_G_A	rs7176625	15	63716142	G	A	0.0086	1.009	0.992	1.026	0.3107	10	rs7176625	0.3251	15	63716142	A	G	0.3107	1.009	0.992	1.026	0.0086	0.0087	85934	401577	15	63716142	15	63716142	*	rs7176625	R	15	64008341	chr15:64008341	rs7176625	a	g	0.3257	0.0336	0.0068	7.93e-07	64008341	63716142	15	63716142	15	63716142	*	R	0.988506	4.94118
15_63716961_T_C	rs17187281	15	63716961	T	C	0.0095	1.00908	0.992063	1.02669	0.3087	11	rs17187281	0.278	15	63716961	T	C	0.6913	0.991	0.974	1.008	-0.0095	0.0088	85934	401577	15	63716961	15	63716961	*	rs17187281	Y	15	64009160	chr15:64009160	rs17187281	t	c	0.6751	-0.0342	0.0068	5.028e-07	64009160	63716961	15	63716961	15	63716961	*	Y	1.07955	-5.02941
15_63717248_G_A	rs62012363	15	63717248	G	A	0.0094	1.009	0.992	1.027	0.3081	10	rs62012363	0.2828	15	63717248	A	G	0.3081	1.009	0.992	1.027	0.0094	0.0088	85934	401577	15	63717248	15	63717248	*	rs62012363	R	15	64009447	chr15:64009447	rs62012363	a	g	0.325	0.034	0.0068	5.858e-07	64009447	63717248	15	63717248	15	63717248	*	R	1.06818	5
15_63718905_T_C	rs7176133	15	63718905	T	C	0.0085	1.00806	0.99108	1.02564	0.311	11	rs7176133	0.3296	15	63718905	T	C	0.689	0.992	0.975	1.009	-0.0085	0.0087	85934	401577	15	63718905	15	63718905	*	rs7176133	Y	15	64011104	chr15:64011104	rs7176133	t	c	0.6739	-0.0338	0.0068	6.819e-07	64011104	63718905	15	63718905	15	63718905	*	Y	0.977011	-4.97059
15_63720975_A_C	rs62012364	15	63720975	A	C	0.0098	1.0101	0.990099	1.03093	0.1918	11	rs62012364	0.341	15	63720975	A	C	0.8082	0.99	0.97	1.01	-0.0098	0.0103	85934	401577	15	63720975	15	63720975	*	rs62012364	M	15	64013174	chr15:64013174	rs62012364	a	c	0.7981	-0.0344	0.008	1.539e-05	64013174	63720975	15	63720975	15	63720975	*	M	0.951456	-4.3
15_63723131_G_A	rs62012365	15	63723131	G	A	0.0078	1.008	0.988	1.028	0.1906	10	rs62012365	0.4503	15	63723131	A	G	0.1906	1.008	0.988	1.028	0.0078	0.0103	85934	401577	15	63723131	15	63723131	*	rs62012365	R	15	64015330	chr15:64015330	rs62012365	a	g	0.2011	0.0348	0.008	1.224e-05	64015330	63723131	15	63723131	15	63723131	*	R	0.757282	4.35
15_63723755_T_C	rs12900944	15	63723755	T	C	-0.0106	0.98912	0.97371	1.00503	0.5446	11	rs12900944	0.1931	15	63723755	T	C	0.4554	1.011	0.995	1.027	0.0106	0.0082	85934	401577	15	63723755	15	63723755	*	rs12900944	Y	15	64015954	chr15:64015954	rs12900944	t	c	0.4665	0.0358	0.0064	2.079e-08	64015954	63723755	15	63723755	15	63723755	*	Y	-1.29268	5.59375
15_63724428_A_G	rs59284373	15	63724428	A	G	0.0085	1.00806	0.99108	1.02564	0.311	11	rs59284373	0.3306	15	63724428	A	G	0.689	0.992	0.975	1.009	-0.0085	0.0087	85934	401577	15	63724428	15	63724428	*	rs59284373	R	15	64016627	chr15:64016627	rs59284373	a	g	0.6741	-0.0336	0.0068	7.93e-07	64016627	63724428	15	63724428	15	63724428	*	R	0.977011	-4.94118
15_63725599_A_G	rs11632718	15	63725599	A	G	-0.0104	0.990099	0.97371	1.00604	0.5445	11	rs11632718	0.2013	15	63725599	A	G	0.4555	1.01	0.994	1.027	0.0104	0.0082	85934	401577	15	63725599	15	63725599	*	rs11632718	R	15	64017798	chr15:64017798	rs11632718	a	g	0.4669	0.0354	0.0064	2.979e-08	64017798	63725599	15	63725599	15	63725599	*	R	-1.26829	5.53125
15_63726315_T_C	rs7176437	15	63726315	T	C	0.0086	1.00908	0.992063	1.02564	0.3113	11	rs7176437	0.324	15	63726315	T	C	0.6887	0.991	0.975	1.008	-0.0086	0.0087	85934	401577	15	63726315	15	63726315	*	rs7176437	Y	15	64018514	chr15:64018514	rs7176437	t	c	0.6739	-0.0336	0.0068	7.93e-07	64018514	63726315	15	63726315	15	63726315	*	Y	0.988506	-4.94118
15_63728437_T_C	rs62022639	15	63728437	T	C	0.0094	1.00908	0.98912	1.02987	0.192	11	rs62022639	0.3576	15	63728437	T	C	0.808	0.991	0.971	1.011	-0.0094	0.0103	85934	401577	15	63728437	15	63728437	*	rs62022639	Y	15	64020636	chr15:64020636	rs62022639	t	c	0.7978	-0.0341	0.008	1.825e-05	64020636	63728437	15	63728437	15	63728437	*	Y	0.912621	-4.2625
15_63729995_C_T	rs35360755	15	63729995	C	T	-0.0102	0.99	0.974	1.006	0.5426	10	rs35360755	0.212	15	63729995	T	C	0.5426	0.99	0.974	1.006	-0.0102	0.0082	85934	401577	15	63729995	15	63729995	*	rs35360755	Y	15	64022194	chr15:64022194	rs35360755	t	c	0.5329	-0.0361	0.0064	1.584e-08	64022194	63729995	15	63729995	15	63729995	*	Y	-1.2439	-5.64062
15_63731088_T_C	rs7174139	15	63731088	T	C	0.0086	1.00908	0.992063	1.02564	0.3109	11	rs7174139	0.3252	15	63731088	T	C	0.6891	0.991	0.975	1.008	-0.0086	0.0087	85934	401577	15	63731088	15	63731088	*	rs7174139	Y	15	64023287	chr15:64023287	rs7174139	t	c	0.6741	-0.0337	0.0068	7.354e-07	64023287	63731088	15	63731088	15	63731088	*	Y	0.988506	-4.95588
15_63731277_A_G	rs17187564	15	63731277	A	G	0.0091	1.00908	0.992063	1.02669	0.3083	11	rs17187564	0.3002	15	63731277	A	G	0.6917	0.991	0.974	1.008	-0.0091	0.0088	85934	401577	15	63731277	15	63731277	*	rs17187564	R	15	64023476	chr15:64023476	rs17187564	a	g	0.675	-0.0345	0.0068	3.993e-07	64023476	63731277	15	63731277	15	63731277	*	R	1.03409	-5.07353
15_63732107_T_A	rs78501075	15	63732107	T	A	0.0052	1.005	0.988	1.022	0.3261	5	rs78501075	0.5494	15	63732107	A	T	0.3261	1.005	0.988	1.022	0.0052	0.0086	85934	401577	15	63732107	15	63732107	*	rs78501075	W	15	64024306	chr15:64024306	rs78501075	a	t	0.3399	0.0316	0.0067	2.408e-06	64024306	63732107	15	63732107	15	63732107	*	W	0.604651	4.71642
15_63732108_C_A	rs77840866	15	63732108	C	A	0.0052	1.005	0.988	1.022	0.3261	10	rs77840866	0.5439	15	63732108	A	C	0.3261	1.005	0.988	1.022	0.0052	0.0086	85934	401577	15	63732108	15	63732108	*	rs77840866	M	15	64024307	chr15:64024307	rs77840866	a	c	0.3398	0.0316	0.0067	2.408e-06	64024307	63732108	15	63732108	15	63732108	*	M	0.604651	4.71642
15_63733274_A_C	rs1039819	15	63733274	A	C	0.0097	1.0101	0.992063	1.02775	0.3086	11	rs1039819	0.2702	15	63733274	A	C	0.6914	0.99	0.973	1.008	-0.0097	0.0088	85934	401577	15	63733274	15	63733274	*	rs1039819	M	15	64025473	chr15:64025473	rs1039819	a	c	0.675	-0.0342	0.0068	5.028e-07	64025473	63733274	15	63733274	15	63733274	*	M	1.10227	-5.02941
15_63733857_G_A	rs59274228	15	63733857	G	A	0.0098	1.01	0.992	1.028	0.3056	10	rs59274228	0.2691	15	63733857	A	G	0.3056	1.01	0.992	1.028	0.0098	0.0089	85934	401577	15	63733857	15	63733857	*	rs59274228	R	15	64026056	chr15:64026056	rs59274228	a	g	0.3007	0.036	0.0071	4.274e-07	64026056	63733857	15	63733857	15	63733857	*	R	1.10112	5.07042
15_63736685_G_A	rs7165538	15	63736685	G	A	0.0131	1.013	0.996	1.031	0.2983	10	rs7165538	0.1386	15	63736685	A	G	0.2983	1.013	0.996	1.031	0.0131	0.0088	85934	401577	15	63736685	15	63736685	*	rs7165538	R	15	64028884	chr15:64028884	rs7165538	a	g	0.3085	0.0348	0.0069	4.756e-07	64028884	63736685	15	63736685	15	63736685	*	R	1.48864	5.04348
15_63737299_G_A	rs73450271	15	63737299	G	A	0.0091	1.009	0.992	1.026	0.3136	10	rs73450271	0.2968	15	63737299	A	G	0.3136	1.009	0.992	1.026	0.0091	0.0087	85934	401577	15	63737299	15	63737299	*	rs73450271	R	15	64029498	chr15:64029498	rs73450271	a	g	0.3227	0.0331	0.0068	1.153e-06	64029498	63737299	15	63737299	15	63737299	*	R	1.04598	4.86765
15_63739072_G_C	rs79374032	15	63739072	G	C	0.0063	1.006	0.989	1.023	0.3246	5	rs79374032	0.4667	15	63739072	C	G	0.3246	1.006	0.989	1.023	0.0063	0.0086	85934	401577	15	63739072	15	63739072	*	rs79374032	S	15	64031271	chr15:64031271	rs79374032	c	g	0.3401	0.0324	0.0067	1.331e-06	64031271	63739072	15	63739072	15	63739072	*	S	0.732558	4.83582
15_63739386_A_T	rs74989953	15	63739386	A	T	0.0136	1.0142	0.996016	1.03199	0.2958	6	rs74989953	0.1255	15	63739386	A	T	0.7042	0.986	0.969	1.004	-0.0136	0.0089	85934	401577	15	63739386	15	63739386	*	rs74989953	W	15	64031585	chr15:64031585	rs74989953	a	t	0.6924	-0.0356	0.0069	2.582e-07	64031585	63739386	15	63739386	15	63739386	*	W	1.52809	-5.15942
15_63740624_G_A	rs62020761	15	63740624	G	A	0.0137	1.014	0.993	1.035	0.1784	10	rs62020761	0.1935	15	63740624	A	G	0.1784	1.014	0.993	1.035	0.0137	0.0106	85934	401577	15	63740624	15	63740624	*	rs62020761	R	15	64032823	chr15:64032823	rs62020761	a	g	0.1843	0.0379	0.0083	4.605e-06	64032823	63740624	15	63740624	15	63740624	*	R	1.29245	4.56627
15_63741514_T_C	rs1142731	15	63741514	T	C	0.0137	1.0142	0.996016	1.03199	0.2959	11	rs1142731	0.1227	15	63741514	T	C	0.7041	0.986	0.969	1.004	-0.0137	0.0089	85934	401577	15	63741514	15	63741514	*	rs1142731	Y	15	64033713	chr15:64033713	rs1142731	t	c	0.6923	-0.0356	0.0069	2.582e-07	64033713	63741514	15	63741514	15	63741514	*	Y	1.53933	-5.15942
15_63741702_T_C	rs1065250	15	63741702	T	C	0.0138	1.0142	0.996016	1.03199	0.2958	11	rs1065250	0.1191	15	63741702	T	C	0.7042	0.986	0.969	1.004	-0.0138	0.0089	85934	401577	15	63741702	15	63741702	*	rs1065250	Y	15	64033901	chr15:64033901	rs1065250	t	c	0.6924	-0.0356	0.0069	2.582e-07	64033901	63741702	15	63741702	15	63741702	*	Y	1.55056	-5.15942
15_63744015_G_T	rs12913540	15	63744015	G	T	-0.0145	0.986	0.97	1.002	0.5556	10	rs12913540	0.0764	15	63744015	T	G	0.5556	0.986	0.97	1.002	-0.0145	0.0082	85934	401577	15	63744015	15	63744015	*	rs12913540	K	15	64036214	chr15:64036214	rs12913540	t	g	0.5502	-0.0366	0.0064	1.001e-08	64036214	63744015	15	63744015	15	63744015	*	K	-1.76829	-5.71875
15_63744754_G_C	rs2089619	15	63744754	G	C	-0.0144	0.986	0.97	1.002	0.5572	5	rs2089619	0.07891	15	63744754	C	G	0.5572	0.986	0.97	1.002	-0.0144	0.0082	85934	401577	15	63744754	15	63744754	*	rs2089619	B	15	64036953	chr15:64036953	rs2089619	c	g	0.5504	-0.0361	0.0064	1.584e-08	64036953	63744754	15	63744754	15	63744754	*	B	-1.7561	-5.64062
15_63745240_A_G	rs56019571	15	63745240	A	G	0.0142	1.0142	0.997009	1.03199	0.2965	11	rs56019571	0.1091	15	63745240	A	G	0.7035	0.986	0.969	1.003	-0.0142	0.0089	85934	401577	15	63745240	15	63745240	*	rs56019571	R	15	64037439	chr15:64037439	rs56019571	a	g	0.6923	-0.0353	0.0069	3.251e-07	64037439	63745240	15	63745240	15	63745240	*	R	1.59551	-5.11594
15_63746412_T_C	rs76836538	15	63746412	T	C	0.0161	1.01626	0.996016	1.03734	0.1795	11	rs76836538	0.1277	15	63746412	T	C	0.8205	0.984	0.964	1.004	-0.0161	0.0105	85934	401577	15	63746412	15	63746412	*	rs76836538	Y	15	64038611	chr15:64038611	rs76836538	t	c	0.8145	-0.0376	0.0083	5.474e-06	64038611	63746412	15	63746412	15	63746412	*	Y	1.53333	-4.53012
15_63746671_T_C	rs8034342	15	63746671	T	C	-0.0147	0.985222	0.969932	1.001	0.5562	11	rs8034342	0.07343	15	63746671	T	C	0.4438	1.015	0.999	1.031	0.0147	0.0082	85934	401577	15	63746671	15	63746671	*	rs8034342	Y	15	64038870	chr15:64038870	rs8034342	t	c	0.4498	0.0363	0.0064	1.319e-08	64038870	63746671	15	63746671	15	63746671	*	Y	-1.79268	5.67188
15_63746851_T_C	rs8034675	15	63746851	T	C	-0.0147	0.985222	0.969932	1.001	0.5562	11	rs8034675	0.07323	15	63746851	T	C	0.4438	1.015	0.999	1.031	0.0147	0.0082	85934	401577	15	63746851	15	63746851	*	rs8034675	Y	15	64039050	chr15:64039050	rs8034675	t	c	0.4498	0.0363	0.0064	1.319e-08	64039050	63746851	15	63746851	15	63746851	*	Y	-1.79268	5.67188
15_63748788_T_C	rs7175717	15	63748788	T	C	-0.0145	0.985222	0.969932	1.002	0.5574	11	rs7175717	0.07741	15	63748788	T	C	0.4426	1.015	0.998	1.031	0.0145	0.0082	85934	401577	15	63748788	15	63748788	*	rs7175717	Y	15	64040987	chr15:64040987	rs7175717	t	c	0.4496	0.036	0.0064	1.735e-08	64040987	63748788	15	63748788	15	63748788	*	Y	-1.76829	5.625
15_63750430_T_C	rs12148083	15	63750430	T	C	0.0141	1.0142	0.997009	1.03199	0.296	11	rs12148083	0.1131	15	63750430	T	C	0.704	0.986	0.969	1.003	-0.0141	0.0089	85934	401577	15	63750430	15	63750430	*	rs12148083	Y	15	64042629	chr15:64042629	rs12148083	t	c	0.6924	-0.0354	0.0069	3.011e-07	64042629	63750430	15	63750430	15	63750430	*	Y	1.58427	-5.13043
15_63751306_T_C	rs11631176	15	63751306	T	C	-0.0147	0.985222	0.969932	1.001	0.5563	11	rs11631176	0.07171	15	63751306	T	C	0.4437	1.015	0.999	1.031	0.0147	0.0082	85934	401577	15	63751306	15	63751306	*	rs11631176	Y	15	64043505	chr15:64043505	rs11631176	t	c	0.4492	0.0361	0.0064	1.584e-08	64043505	63751306	15	63751306	15	63751306	*	Y	-1.79268	5.64062
15_63755579_G_A	rs4984313	15	63755579	G	A	-0.0142	0.986	0.97	1.002	0.5569	10	rs4984313	0.08397	15	63755579	A	G	0.5569	0.986	0.97	1.002	-0.0142	0.0082	85934	401577	15	63755579	15	63755579	*	rs4984313	R	15	64047778	chr15:64047778	rs4984313	a	g	0.5504	-0.0361	0.0064	1.584e-08	64047778	63755579	15	63755579	15	63755579	*	R	-1.73171	-5.64062
15_63756791_T_C	rs2271241	15	63756791	T	C	-0.0145	0.985222	0.969932	1.002	0.5561	11	rs2271241	0.0765	15	63756791	T	C	0.4439	1.015	0.998	1.031	0.0145	0.0082	85934	401577	15	63756791	15	63756791	*	rs2271241	Y	15	64048990	chr15:64048990	rs2271241	t	c	0.4497	0.0363	0.0064	1.319e-08	64048990	63756791	15	63756791	15	63756791	*	Y	-1.76829	5.67188
15_63757480_T_C	rs7164926	15	63757480	T	C	-0.0144	0.985222	0.969932	1.002	0.556	11	rs7164926	0.07809	15	63757480	T	C	0.444	1.015	0.998	1.031	0.0144	0.0082	85934	401577	15	63757480	15	63757480	*	rs7164926	Y	15	64049679	chr15:64049679	rs7164926	t	c	0.4497	0.0362	0.0064	1.446e-08	64049679	63757480	15	63757480	15	63757480	*	Y	-1.7561	5.65625
15_63757565_C_T	rs17773700	15	63757565	C	T	0.0169	1.017	0.996	1.038	0.1794	10	rs17773700	0.1088	15	63757565	T	C	0.1794	1.017	0.996	1.038	0.0169	0.0105	85934	401577	15	63757565	15	63757565	*	rs17773700	Y	15	64049764	chr15:64049764	rs17773700	t	c	0.185	0.0378	0.0083	4.879e-06	64049764	63757565	15	63757565	15	63757565	*	Y	1.60952	4.55422
15_63757970_A_G	rs12912296	15	63757970	A	G	-0.0142	0.986193	0.969932	1.002	0.5572	11	rs12912296	0.08393	15	63757970	A	G	0.4428	1.014	0.998	1.031	0.0142	0.0082	85934	401577	15	63757970	15	63757970	*	rs12912296	R	15	64050169	chr15:64050169	rs12912296	a	g	0.4495	0.0361	0.0064	1.584e-08	64050169	63757970	15	63757970	15	63757970	*	R	-1.73171	5.64062
15_63759817_T_C	rs7167066	15	63759817	T	C	0.0142	1.0142	0.997009	1.03199	0.2958	11	rs7167066	0.1102	15	63759817	T	C	0.7042	0.986	0.969	1.003	-0.0142	0.0089	85934	401577	15	63759817	15	63759817	*	rs7167066	Y	15	64052016	chr15:64052016	rs7167066	t	c	0.6924	-0.0355	0.0069	2.788e-07	64052016	63759817	15	63759817	15	63759817	*	Y	1.59551	-5.14493
15_63759925_C_G	rs6494430	15	63759925	C	G	0.0133	1.01317	0.996016	1.03093	0.2983	6	rs6494430	0.1321	15	63759925	C	G	0.7017	0.987	0.97	1.004	-0.0133	0.0088	85934	401577	15	63759925	15	63759925	*	rs6494430	S	15	64052124	chr15:64052124	rs6494430	c	g	0.6916	-0.0349	0.0069	4.409e-07	64052124	63759925	15	63759925	15	63759925	*	S	1.51136	-5.05797
15_63761191_C_T	rs9672729	15	63761191	C	T	0.0134	1.013	0.996	1.031	0.2983	10	rs9672729	0.1303	15	63761191	T	C	0.2983	1.013	0.996	1.031	0.0134	0.0088	85934	401577	15	63761191	15	63761191	*	rs9672729	Y	15	64053390	chr15:64053390	rs9672729	t	c	0.3084	0.0348	0.0069	4.756e-07	64053390	63761191	15	63761191	15	63761191	*	Y	1.52273	5.04348
15_63761494_G_A	rs2175088	15	63761494	G	A	-0.0144	0.986	0.97	1.002	0.5561	10	rs2175088	0.07785	15	63761494	A	G	0.5561	0.986	0.97	1.002	-0.0144	0.0082	85934	401577	15	63761494	15	63761494	*	rs2175088	R	15	64053693	chr15:64053693	rs2175088	a	g	0.5503	-0.0363	0.0064	1.319e-08	64053693	63761494	15	63761494	15	63761494	*	R	-1.7561	-5.67188
15_63761950_C_T	rs11633830	15	63761950	C	T	-0.0143	0.986	0.97	1.002	0.5571	10	rs11633830	0.08048	15	63761950	T	C	0.5571	0.986	0.97	1.002	-0.0143	0.0082	85934	401577	15	63761950	15	63761950	*	rs11633830	Y	15	64054149	chr15:64054149	rs11633830	t	c	0.5504	-0.0362	0.0064	1.446e-08	64054149	63761950	15	63761950	15	63761950	*	Y	-1.7439	-5.65625
15_63762808_A_G	rs62020780	15	63762808	A	G	0.014	1.0142	0.997009	1.03199	0.2958	11	rs62020780	0.1155	15	63762808	A	G	0.7042	0.986	0.969	1.003	-0.014	0.0089	85934	401577	15	63762808	15	63762808	*	rs62020780	R	15	64055007	chr15:64055007	rs62020780	a	g	0.6925	-0.0354	0.0069	3.011e-07	64055007	63762808	15	63762808	15	63762808	*	R	1.57303	-5.13043
15_63764238_T_C	rs3764186	15	63764238	T	C	-0.0146	0.985222	0.969932	1.001	0.5561	11	rs3764186	0.07509	15	63764238	T	C	0.4439	1.015	0.999	1.031	0.0146	0.0082	85934	401577	15	63764238	15	63764238	*	rs3764186	Y	15	64056437	chr15:64056437	rs3764186	t	c	0.4497	0.0361	0.0064	1.584e-08	64056437	63764238	15	63764238	15	63764238	*	Y	-1.78049	5.64062
15_63765688_C_T	rs11639343	15	63765688	C	T	-0.0145	0.986	0.97	1.002	0.557	10	rs11639343	0.07719	15	63765688	T	C	0.557	0.986	0.97	1.002	-0.0145	0.0082	85934	401577	15	63765688	15	63765688	*	rs11639343	Y	15	64057887	chr15:64057887	rs11639343	t	c	0.5502	-0.036	0.0064	1.735e-08	64057887	63765688	15	63765688	15	63765688	*	Y	-1.76829	-5.625
15_63766747_G_A	rs12903326	15	63766747	G	A	-0.0148	0.985	0.97	1.001	0.5558	10	rs12903326	0.07123	15	63766747	A	G	0.5558	0.985	0.97	1.001	-0.0148	0.0082	85934	401577	15	63766747	15	63766747	*	rs12903326	R	15	64058946	chr15:64058946	rs12903326	a	g	0.55	-0.0363	0.0064	1.319e-08	64058946	63766747	15	63766747	15	63766747	*	R	-1.80488	-5.67188
15_63767693_C_T	rs11634705	15	63767693	C	T	-0.0143	0.986	0.97	1.002	0.557	10	rs11634705	0.08009	15	63767693	T	C	0.557	0.986	0.97	1.002	-0.0143	0.0082	85934	401577	15	63767693	15	63767693	*	rs11634705	Y	15	64059892	chr15:64059892	rs11634705	t	c	0.5502	-0.0359	0.0064	1.899e-08	64059892	63767693	15	63767693	15	63767693	*	Y	-1.7439	-5.60938
15_63768819_T_G	rs17773778	15	63768819	T	G	0.0139	1.0142	0.996016	1.03199	0.2958	11	rs17773778	0.1165	15	63768819	T	G	0.7042	0.986	0.969	1.004	-0.0139	0.0089	85934	401577	15	63768819	15	63768819	*	rs17773778	K	15	64061018	chr15:64061018	rs17773778	t	g	0.6925	-0.0357	0.0069	2.39e-07	64061018	63768819	15	63768819	15	63768819	*	K	1.5618	-5.17391
15_63769326_G_A	rs2063281	15	63769326	G	A	-0.0145	0.986	0.97	1.002	0.5554	10	rs2063281	0.07588	15	63769326	A	G	0.5554	0.986	0.97	1.002	-0.0145	0.0082	85934	401577	15	63769326	15	63769326	*	rs2063281	R	15	64061525	chr15:64061525	rs2063281	a	g	0.5501	-0.0363	0.0064	1.319e-08	64061525	63769326	15	63769326	15	63769326	*	R	-1.76829	-5.67188
15_63770929_C_T	rs62020781	15	63770929	C	T	0.0144	1.015	0.994	1.036	0.1782	10	rs62020781	0.1722	15	63770929	T	C	0.1782	1.015	0.994	1.036	0.0144	0.0106	85934	401577	15	63770929	15	63770929	*	rs62020781	Y	15	64063128	chr15:64063128	rs62020781	t	c	0.1841	0.0382	0.0083	3.869e-06	64063128	63770929	15	63770929	15	63770929	*	Y	1.35849	4.60241
15_63771991_A_G	rs56771388	15	63771991	A	G	0.0102	1.0101	0.993049	1.02775	0.315	11	rs56771388	0.2398	15	63771991	A	G	0.685	0.99	0.973	1.007	-0.0102	0.0087	85934	401577	15	63771991	15	63771991	*	rs56771388	R	15	64064190	chr15:64064190	rs56771388	a	g	0.6764	-0.0325	0.0068	1.793e-06	64064190	63771991	15	63771991	15	63771991	*	R	1.17241	-4.77941
15_63773366_C_T	rs4536410	15	63773366	C	T	-0.0144	0.986	0.97	1.002	0.557	10	rs4536410	0.07914	15	63773366	T	C	0.557	0.986	0.97	1.002	-0.0144	0.0082	85934	401577	15	63773366	15	63773366	*	rs4536410	Y	15	64065565	chr15:64065565	rs4536410	t	c	0.5504	-0.036	0.0064	1.735e-08	64065565	63773366	15	63773366	15	63773366	*	Y	-1.7561	-5.625
15_63774314_T_C	rs9972569	15	63774314	T	C	-0.0144	0.985222	0.969932	1.002	0.5523	11	rs9972569	0.07761	15	63774314	T	C	0.4477	1.015	0.998	1.031	0.0144	0.0082	85934	401577	15	63774314	15	63774314	*	rs9972569	Y	15	64066513	chr15:64066513	rs9972569	t	c	0.4538	0.0359	0.0064	1.899e-08	64066513	63774314	15	63774314	15	63774314	*	Y	-1.7561	5.60938
15_63776085_T_C	rs13379670	15	63776085	T	C	0.0168	1.01729	0.996016	1.03842	0.1795	11	rs13379670	0.1116	15	63776085	T	C	0.8205	0.983	0.963	1.004	-0.0168	0.0105	85934	401577	15	63776085	15	63776085	*	rs13379670	B	15	64068284	chr15:64068284	rs13379670	t	c	0.8149	-0.038	0.0083	4.346e-06	64068284	63776085	15	63776085	15	63776085	*	B	1.6	-4.57831
15_63776771_G_A	rs9972479	15	63776771	G	A	-0.0145	0.986	0.97	1.002	0.5548	10	rs9972479	0.07755	15	63776771	A	G	0.5548	0.986	0.97	1.002	-0.0145	0.0082	85934	401577	15	63776771	15	63776771	*	rs9972479	R	15	64068970	chr15:64068970	rs9972479	a	g	0.5498	-0.0361	0.0064	1.584e-08	64068970	63776771	15	63776771	15	63776771	*	R	-1.76829	-5.64062
15_63778472_C_T	rs13379688	15	63778472	C	T	-0.0149	0.985	0.97	1.001	0.5559	10	rs13379688	0.06846	15	63778472	T	C	0.5559	0.985	0.97	1.001	-0.0149	0.0082	85934	401577	15	63778472	15	63778472	*	rs13379688	Y	15	64070671	chr15:64070671	rs13379688	t	c	0.55	-0.0361	0.0064	1.584e-08	64070671	63778472	15	63778472	15	63778472	*	Y	-1.81707	-5.64062
15_63778682_C_T	rs7173984	15	63778682	C	T	-0.0148	0.985	0.97	1.001	0.5563	10	rs7173984	0.06961	15	63778682	T	C	0.5563	0.985	0.97	1.001	-0.0148	0.0082	85934	401577	15	63778682	15	63778682	*	rs7173984	Y	15	64070881	chr15:64070881	rs7173984	t	c	0.55	-0.0361	0.0064	1.584e-08	64070881	63778682	15	63778682	15	63778682	*	Y	-1.80488	-5.64062
15_63779266_T_C	rs6494431	15	63779266	T	C	0.0136	1.0142	0.996016	1.03093	0.2985	11	rs6494431	0.1241	15	63779266	T	C	0.7015	0.986	0.97	1.004	-0.0136	0.0088	85934	401577	15	63779266	15	63779266	*	rs6494431	Y	15	64071465	chr15:64071465	rs6494431	t	c	0.6915	-0.0348	0.0069	4.756e-07	64071465	63779266	15	63779266	15	63779266	*	Y	1.54545	-5.04348
15_63779831_T_C	rs62020784	15	63779831	T	C	0.014	1.0142	0.997009	1.03199	0.2958	11	rs62020784	0.1134	15	63779831	T	C	0.7042	0.986	0.969	1.003	-0.014	0.0089	85934	401577	15	63779831	15	63779831	*	rs62020784	Y	15	64072030	chr15:64072030	rs62020784	t	c	0.6924	-0.0353	0.0069	3.251e-07	64072030	63779831	15	63779831	15	63779831	*	Y	1.57303	-5.11594
15_63779884_C_T	rs8040381	15	63779884	C	T	-0.0148	0.985	0.97	1.001	0.556	10	rs8040381	0.0696	15	63779884	T	C	0.556	0.985	0.97	1.001	-0.0148	0.0082	85934	401577	15	63779884	15	63779884	*	rs8040381	Y	15	64072083	chr15:64072083	rs8040381	t	c	0.55	-0.0361	0.0064	1.584e-08	64072083	63779884	15	63779884	15	63779884	*	Y	-1.80488	-5.64062
15_63784406_T_C	rs62020785	15	63784406	T	C	0.0135	1.01317	0.996016	1.03093	0.2983	11	rs62020785	0.1277	15	63784406	T	C	0.7017	0.987	0.97	1.004	-0.0135	0.0088	85934	401577	15	63784406	15	63784406	*	rs62020785	H	15	64076605	chr15:64076605	rs62020785	t	c	0.6915	-0.0348	0.0069	4.756e-07	64076605	63784406	15	63784406	15	63784406	*	H	1.53409	-5.04348
15_63786239_C_T	rs11632919	15	63786239	C	T	-0.0145	0.986	0.97	1.002	0.556	10	rs11632919	0.0758	15	63786239	T	C	0.556	0.986	0.97	1.002	-0.0145	0.0082	85934	401577	15	63786239	15	63786239	*	rs11632919	Y	15	64078438	chr15:64078438	rs11632919	t	c	0.5501	-0.0368	0.0064	8.32e-09	64078438	63786239	15	63786239	15	63786239	*	Y	-1.76829	-5.75
15_63786454_C_G	rs35943131	15	63786454	C	G	-0.0148	0.985222	0.969932	1.001	0.5561	6	rs35943131	0.07102	15	63786454	C	G	0.4439	1.015	0.999	1.031	0.0148	0.0082	85934	401577	15	63786454	15	63786454	*	rs35943131	S	15	64078653	chr15:64078653	rs35943131	c	g	0.4499	0.0361	0.0064	1.584e-08	64078653	63786454	15	63786454	15	63786454	*	S	-1.80488	5.64062
15_63787444_G_A	rs28438975	15	63787444	G	A	-0.0148	0.985	0.97	1.001	0.556	10	rs28438975	0.06969	15	63787444	A	G	0.556	0.985	0.97	1.001	-0.0148	0.0082	85934	401577	15	63787444	15	63787444	*	rs28438975	R	15	64079643	chr15:64079643	rs28438975	a	g	0.5501	-0.036	0.0064	1.735e-08	64079643	63787444	15	63787444	15	63787444	*	R	-1.80488	-5.625
15_63787598_G_C	rs6494432	15	63787598	G	C	0.0133	1.013	0.996	1.031	0.2983	5	rs6494432	0.1327	15	63787598	C	G	0.2983	1.013	0.996	1.031	0.0133	0.0088	85934	401577	15	63787598	15	63787598	*	rs6494432	S	15	64079797	chr15:64079797	rs6494432	c	g	0.3084	0.0346	0.0069	5.529e-07	64079797	63787598	15	63787598	15	63787598	*	S	1.51136	5.01449
15_63787676_G_C	rs62020789	15	63787676	G	C	0.0145	1.015	0.994	1.036	0.1783	5	rs62020789	0.1699	15	63787676	C	G	0.1783	1.015	0.994	1.036	0.0145	0.0106	85934	401577	15	63787676	15	63787676	*	rs62020789	S	15	64079875	chr15:64079875	rs62020789	c	g	0.1843	0.0382	0.0083	3.869e-06	64079875	63787676	15	63787676	15	63787676	*	S	1.36792	4.60241
15_63789557_G_A	rs112305294	15	63789557	G	A	0.0146	1.015	0.994	1.036	0.1782	10	rs112305294	0.168	15	63789557	A	G	0.1782	1.015	0.994	1.036	0.0146	0.0106	85934	401577	15	63789557	15	63789557	*	rs112305294	R	15	64081756	chr15:64081756	rs112305294	a	g	0.1842	0.038	0.0083	4.346e-06	64081756	63789557	15	63789557	15	63789557	*	R	1.37736	4.57831
15_63793842_G_A	rs12148666	15	63793842	G	A	0.0139	1.014	0.996	1.032	0.2981	10	rs12148666	0.1165	15	63793842	A	G	0.2981	1.014	0.996	1.032	0.0139	0.0089	85934	401577	15	63793842	15	63793842	*	rs12148666	R	15	64086041	chr15:64086041	rs12148666	a	g	0.3081	0.0346	0.0069	5.529e-07	64086041	63793842	15	63793842	15	63793842	*	R	1.5618	5.01449
15_63795855_A_T	rs8040757	15	63795855	A	T	-0.0146	0.985222	0.969932	1.001	0.5549	6	rs8040757	0.07403	15	63795855	A	T	0.4451	1.015	0.999	1.031	0.0146	0.0082	85934	401577	15	63795855	15	63795855	*	rs8040757	W	15	64088054	chr15:64088054	rs8040757	a	t	0.4498	0.0362	0.0064	1.446e-08	64088054	63795855	15	63795855	15	63795855	*	W	-1.78049	5.65625
15_63798299_A_G	rs17774168	15	63798299	A	G	0.0105	1.0101	0.993049	1.02775	0.315	11	rs17774168	0.2296	15	63798299	A	G	0.685	0.99	0.973	1.007	-0.0105	0.0087	85934	401577	15	63798299	15	63798299	*	rs17774168	R	15	64090498	chr15:64090498	rs17774168	a	g	0.6764	-0.0323	0.0068	2.074e-06	64090498	63798299	15	63798299	15	63798299	*	R	1.2069	-4.75
15_63798659_C_T	rs8027347	15	63798659	C	T	0.0137	1.014	0.996	1.032	0.2983	10	rs8027347	0.1219	15	63798659	T	C	0.2983	1.014	0.996	1.032	0.0137	0.0089	85934	401577	15	63798659	15	63798659	*	rs8027347	Y	15	64090858	chr15:64090858	rs8027347	t	c	0.3085	0.0347	0.0069	5.128e-07	64090858	63798659	15	63798659	15	63798659	*	Y	1.53933	5.02899
15_63798826_G_T	rs10162809	15	63798826	G	T	-0.0147	0.985	0.97	1.001	0.5552	10	rs10162809	0.07349	15	63798826	T	G	0.5552	0.985	0.97	1.001	-0.0147	0.0082	85934	401577	15	63798826	15	63798826	*	rs10162809	K	15	64091025	chr15:64091025	rs10162809	t	g	0.5499	-0.0364	0.0064	1.204e-08	64091025	63798826	15	63798826	15	63798826	*	K	-1.79268	-5.6875
15_63799401_A_G	rs6494437	15	63799401	A	G	0.0106	1.01112	0.994036	1.02775	0.315	11	rs6494437	0.2221	15	63799401	A	G	0.685	0.989	0.973	1.006	-0.0106	0.0087	85934	401577	15	63799401	15	63799401	*	rs6494437	R	15	64091600	chr15:64091600	rs6494437	a	g	0.6764	-0.0324	0.0068	1.929e-06	64091600	63799401	15	63799401	15	63799401	*	R	1.21839	-4.76471
15_63799941_G_A	rs12324720	15	63799941	G	A	0.0144	1.015	0.994	1.036	0.1782	10	rs12324720	0.1732	15	63799941	A	G	0.1782	1.015	0.994	1.036	0.0144	0.0106	85934	401577	15	63799941	15	63799941	*	rs12324720	R	15	64092140	chr15:64092140	rs12324720	a	g	0.1843	0.0384	0.0083	3.443e-06	64092140	63799941	15	63799941	15	63799941	*	R	1.35849	4.62651
15_63800591_A_G	rs2165882	15	63800591	A	G	0.0106	1.01112	0.994036	1.02775	0.3151	11	rs2165882	0.2253	15	63800591	A	G	0.6849	0.989	0.973	1.006	-0.0106	0.0087	85934	401577	15	63800591	15	63800591	*	rs2165882	R	15	64092790	chr15:64092790	rs2165882	a	g	0.6764	-0.0323	0.0068	2.074e-06	64092790	63800591	15	63800591	15	63800591	*	R	1.21839	-4.75
15_63800671_G_C	rs10163125	15	63800671	G	C	-0.0144	0.986	0.97	1.002	0.5548	5	rs10163125	0.07831	15	63800671	C	G	0.5548	0.986	0.97	1.002	-0.0144	0.0082	85934	401577	15	63800671	15	63800671	*	rs10163125	S	15	64092870	chr15:64092870	rs10163125	c	g	0.5499	-0.0362	0.0064	1.446e-08	64092870	63800671	15	63800671	15	63800671	*	S	-1.7561	-5.65625
15_63802964_C_G	rs73457137	15	63802964	C	G	0.0133	1.01317	0.996016	1.03093	0.2982	6	rs73457137	0.133	15	63802964	C	G	0.7018	0.987	0.97	1.004	-0.0133	0.0089	85934	401577	15	63802964	15	63802964	*	rs73457137	S	15	64095163	chr15:64095163	rs73457137	c	g	0.6918	-0.0344	0.0069	6.423e-07	64095163	63802964	15	63802964	15	63802964	*	S	1.49438	-4.98551
15_63802980_T_C	rs12708478	15	63802980	T	C	-0.0147	0.985222	0.969932	1.001	0.556	11	rs12708478	0.07332	15	63802980	T	C	0.444	1.015	0.999	1.031	0.0147	0.0082	85934	401577	15	63802980	15	63802980	*	rs12708478	Y	15	64095179	chr15:64095179	rs12708478	t	c	0.4496	0.0359	0.0064	1.899e-08	64095179	63802980	15	63802980	15	63802980	*	Y	-1.79268	5.60938
15_63804054_A_G	rs62020829	15	63804054	A	G	0.0156	1.01523	0.995025	1.03734	0.1798	11	rs62020829	0.1399	15	63804054	A	G	0.8202	0.985	0.964	1.005	-0.0156	0.0105	85934	401577	15	63804054	15	63804054	*	rs62020829	R	15	64096253	chr15:64096253	rs62020829	a	g	0.8143	-0.0351	0.0082	1.724e-05	64096253	63804054	15	63804054	15	63804054	*	R	1.48571	-4.28049
15_63805739_C_T	rs1396713	15	63805739	C	T	-0.0172	0.983	0.967	0.999	0.5724	10	rs1396713	0.03634	15	63805739	T	C	0.5724	0.983	0.967	0.999	-0.0172	0.0082	85934	401577	15	63805739	15	63805739	*	rs1396713	Y	15	64097938	chr15:64097938	rs1396713	t	c	0.5636	-0.0363	0.0064	1.319e-08	64097938	63805739	15	63805739	15	63805739	*	Y	-2.09756	-5.67188
15_63806495_G_A	rs80047978	15	63806495	G	A	0.0158	1.016	0.995	1.037	0.1798	10	rs80047978	0.1352	15	63806495	A	G	0.1798	1.016	0.995	1.037	0.0158	0.0106	85934	401577	15	63806495	15	63806495	*	rs80047978	R	15	64098694	chr15:64098694	rs80047978	a	g	0.186	0.0353	0.0083	1.975e-05	64098694	63806495	15	63806495	15	63806495	*	R	1.49057	4.25301
15_63810512_T_G	rs17774473	15	63810512	T	G	0.0146	1.0142	0.997009	1.03306	0.2975	11	rs17774473	0.09881	15	63810512	T	G	0.7025	0.986	0.968	1.003	-0.0146	0.0089	85934	401577	15	63810512	15	63810512	*	rs17774473	K	15	64102711	chr15:64102711	rs17774473	t	g	0.6919	-0.0323	0.0069	2.952e-06	64102711	63810512	15	63810512	15	63810512	*	K	1.64045	-4.68116
15_63811548_G_A	rs2099920	15	63811548	G	A	-0.0149	0.985	0.97	1.001	0.5548	10	rs2099920	0.06976	15	63811548	A	G	0.5548	0.985	0.97	1.001	-0.0149	0.0082	85934	401577	15	63811548	15	63811548	*	rs2099920	R	15	64103747	chr15:64103747	rs2099920	a	g	0.5484	-0.0351	0.0064	3.892e-08	64103747	63811548	15	63811548	15	63811548	*	R	-1.81707	-5.48438
15_63811578_G_A	rs7170477	15	63811578	G	A	0.0145	1.015	0.997	1.032	0.2974	10	rs7170477	0.1014	15	63811578	A	G	0.2974	1.015	0.997	1.032	0.0145	0.0089	85934	401577	15	63811578	15	63811578	*	rs7170477	R	15	64103777	chr15:64103777	rs7170477	a	g	0.3077	0.0327	0.0069	2.223e-06	64103777	63811578	15	63811578	15	63811578	*	R	1.62921	4.73913
15_63811706_G_A	rs7170659	15	63811706	G	A	0.0144	1.015	0.997	1.032	0.2974	10	rs7170659	0.1048	15	63811706	A	G	0.2974	1.015	0.997	1.032	0.0144	0.0089	85934	401577	15	63811706	15	63811706	*	rs7170659	V	15	64103905	chr15:64103905	rs7170659	a	g	0.3076	0.0324	0.0069	2.751e-06	64103905	63811706	15	63811706	15	63811706	*	V	1.61798	4.69565
15_63812069_C_T	rs2099922	15	63812069	C	T	-0.015	0.985	0.969	1.001	0.5557	10	rs2099922	0.06684	15	63812069	T	C	0.5557	0.985	0.969	1.001	-0.015	0.0082	85934	401577	15	63812069	15	63812069	*	rs2099922	Y	15	64104268	chr15:64104268	rs2099922	t	c	0.5508	-0.0347	0.0064	5.54e-08	64104268	63812069	15	63812069	15	63812069	*	Y	-1.82927	-5.42188
15_63813051_C_T	rs16947468	15	63813051	C	T	-0.0148	0.985	0.97	1.001	0.5547	10	rs16947468	0.06999	15	63813051	T	C	0.5547	0.985	0.97	1.001	-0.0148	0.0082	85934	401577	15	63813051	15	63813051	*	rs16947468	Y	15	64105250	chr15:64105250	rs16947468	t	c	0.5483	-0.035	0.0064	4.253e-08	64105250	63813051	15	63813051	15	63813051	*	Y	-1.80488	-5.46875
15_63814108_T_C	rs28629845	15	63814108	T	C	0.0139	1.0142	0.997009	1.03199	0.3	11	rs28629845	0.115	15	63814108	T	C	0.7	0.986	0.969	1.003	-0.0139	0.0088	85934	401577	15	63814108	15	63814108	*	rs28629845	Y	15	64106307	chr15:64106307	rs28629845	t	c	0.6894	-0.0332	0.0069	1.552e-06	64106307	63814108	15	63814108	15	63814108	*	Y	1.57955	-4.81159
15_63814119_T_C	rs28649170	15	63814119	T	C	0.0138	1.0142	0.997009	1.03199	0.3002	11	rs28649170	0.1179	15	63814119	T	C	0.6998	0.986	0.969	1.003	-0.0138	0.0088	85934	401577	15	63814119	15	63814119	*	rs28649170	Y	15	64106318	chr15:64106318	rs28649170	t	c	0.6888	-0.0329	0.0069	1.927e-06	64106318	63814119	15	63814119	15	63814119	*	Y	1.56818	-4.76812
15_63818322_T_C	rs12148660	15	63818322	T	C	-0.0146	0.985222	0.969932	1.001	0.557	11	rs12148660	0.07463	15	63818322	T	C	0.443	1.015	0.999	1.031	0.0146	0.0082	85934	401577	15	63818322	15	63818322	*	rs12148660	Y	15	64110521	chr15:64110521	rs12148660	t	c	0.449	0.0358	0.0064	2.079e-08	64110521	63818322	15	63818322	15	63818322	*	Y	-1.78049	5.59375
15_63819086_A_C	rs17188807	15	63819086	A	C	0.0142	1.0142	0.997009	1.03199	0.2984	11	rs17188807	0.1085	15	63819086	A	C	0.7016	0.986	0.969	1.003	-0.0142	0.0089	85934	401577	15	63819086	15	63819086	*	rs17188807	M	15	64111285	chr15:64111285	rs17188807	a	c	0.6914	-0.0343	0.0069	6.921e-07	64111285	63819086	15	63819086	15	63819086	*	M	1.59551	-4.97101
15_63820435_T_A	rs11639412	15	63820435	T	A	-0.0175	0.983	0.967	0.999	0.5716	5	rs11639412	0.03346	15	63820435	A	T	0.5716	0.983	0.967	0.999	-0.0175	0.0082	85934	401577	15	63820435	15	63820435	*	rs11639412	W	15	64112634	chr15:64112634	rs11639412	a	t	0.5644	-0.0377	0.0064	3.575e-09	64112634	63820435	15	63820435	15	63820435	*	W	-2.13415	-5.89062
15_63820533_A_C	rs11635117	15	63820533	A	C	-0.0177	0.982318	0.967118	0.998004	0.5718	11	rs11635117	0.03162	15	63820533	A	C	0.4282	1.018	1.002	1.034	0.0177	0.0082	85934	401577	15	63820533	15	63820533	*	rs11635117	H	15	64112732	chr15:64112732	rs11635117	a	c	0.4356	0.0377	0.0064	3.575e-09	64112732	63820533	15	63820533	15	63820533	*	H	-2.15854	5.89062
15_63820825_C_T	rs1470314	15	63820825	C	T	-0.0144	0.986	0.97	1.002	0.5556	10	rs1470314	0.07836	15	63820825	T	C	0.5556	0.986	0.97	1.002	-0.0144	0.0082	85934	401577	15	63820825	15	63820825	*	rs1470314	Y	15	64113024	chr15:64113024	rs1470314	t	c	0.5501	-0.0362	0.0064	1.446e-08	64113024	63820825	15	63820825	15	63820825	*	Y	-1.7561	-5.65625
15_63820976_G_C	rs7163449	15	63820976	G	C	0.0139	1.014	0.996	1.032	0.2983	5	rs7163449	0.1174	15	63820976	C	G	0.2983	1.014	0.996	1.032	0.0139	0.0089	85934	401577	15	63820976	15	63820976	*	rs7163449	S	15	64113175	chr15:64113175	rs7163449	c	g	0.3085	0.0344	0.0069	6.423e-07	64113175	63820976	15	63820976	15	63820976	*	S	1.5618	4.98551
15_63822164_G_A	rs17774730	15	63822164	G	A	0.01	1.01	0.993	1.027	0.3145	10	rs17774730	0.2506	15	63822164	A	G	0.3145	1.01	0.993	1.027	0.01	0.0087	85934	401577	15	63822164	15	63822164	*	rs17774730	R	15	64114363	chr15:64114363	rs17774730	a	g	0.3234	0.0318	0.0068	2.974e-06	64114363	63822164	15	63822164	15	63822164	*	R	1.14943	4.67647
15_63824990_G_A	rs35216087	15	63824990	G	A	-0.0141	0.986	0.97	1.002	0.5558	10	rs35216087	0.08485	15	63824990	A	G	0.5558	0.986	0.97	1.002	-0.0141	0.0082	85934	401577	15	63824990	15	63824990	*	rs35216087	D	15	64117189	chr15:64117189	rs35216087	a	g	0.5501	-0.0363	0.0064	1.319e-08	64117189	63824990	15	63824990	15	63824990	*	D	-1.71951	-5.67188
15_63825139_T_C	rs11636351	15	63825139	T	C	-0.0142	0.986193	0.969932	1.002	0.5559	11	rs11636351	0.08385	15	63825139	T	C	0.4441	1.014	0.998	1.031	0.0142	0.0082	85934	401577	15	63825139	15	63825139	*	rs11636351	Y	15	64117338	chr15:64117338	rs11636351	t	c	0.4495	0.0361	0.0064	1.584e-08	64117338	63825139	15	63825139	15	63825139	*	Y	-1.73171	5.64062
15_63825618_G_A	rs10152669	15	63825618	G	A	-0.0142	0.986	0.97	1.002	0.5558	10	rs10152669	0.08217	15	63825618	A	G	0.5558	0.986	0.97	1.002	-0.0142	0.0082	85934	401577	15	63825618	15	63825618	*	rs10152669	R	15	64117817	chr15:64117817	rs10152669	a	g	0.5505	-0.0361	0.0064	1.584e-08	64117817	63825618	15	63825618	15	63825618	*	R	-1.73171	-5.64062
15_63825790_G_T	rs10152687	15	63825790	G	T	-0.014	0.986	0.97	1.002	0.5558	10	rs10152687	0.08751	15	63825790	T	G	0.5558	0.986	0.97	1.002	-0.014	0.0082	85934	401577	15	63825790	15	63825790	*	rs10152687	D	15	64117989	chr15:64117989	rs10152687	t	g	0.5501	-0.0362	0.0064	1.446e-08	64117989	63825790	15	63825790	15	63825790	*	D	-1.70732	-5.65625
15_63828447_C_G	rs62020834	15	63828447	C	G	0.0133	1.01317	0.996016	1.03093	0.2976	6	rs62020834	0.1325	15	63828447	C	G	0.7024	0.987	0.97	1.004	-0.0133	0.0089	85934	401577	15	63828447	15	63828447	*	rs62020834	S	15	64120646	chr15:64120646	rs62020834	c	g	0.6922	-0.0341	0.0069	8.031e-07	64120646	63828447	15	63828447	15	63828447	*	S	1.49438	-4.94203
15_63828498_C_T	rs62020835	15	63828498	C	T	0.0132	1.013	0.996	1.031	0.2979	10	rs62020835	0.1354	15	63828498	T	C	0.2979	1.013	0.996	1.031	0.0132	0.0089	85934	401577	15	63828498	15	63828498	*	rs62020835	Y	15	64120697	chr15:64120697	rs62020835	t	c	0.3084	0.0341	0.0069	8.031e-07	64120697	63828498	15	63828498	15	63828498	*	Y	1.48315	4.94203
15_63828768_A_G	rs62020836	15	63828768	A	G	0.0143	1.0142	0.997009	1.03199	0.2958	11	rs62020836	0.1073	15	63828768	A	G	0.7042	0.986	0.969	1.003	-0.0143	0.0089	85934	401577	15	63828768	15	63828768	*	rs62020836	R	15	64120967	chr15:64120967	rs62020836	a	g	0.6925	-0.035	0.0069	4.087e-07	64120967	63828768	15	63828768	15	63828768	*	R	1.60674	-5.07246
15_63830183_G_A	rs57329632	15	63830183	G	A	0.0135	1.014	0.996	1.031	0.2983	10	rs57329632	0.1287	15	63830183	A	G	0.2983	1.014	0.996	1.031	0.0135	0.0089	85934	401577	15	63830183	15	63830183	*	rs57329632	R	15	64122382	chr15:64122382	rs57329632	a	g	0.3088	0.0343	0.0069	6.921e-07	64122382	63830183	15	63830183	15	63830183	*	R	1.51685	4.97101
15_63831781_A_G	rs8036500	15	63831781	A	G	-0.0141	0.986193	0.969932	1.002	0.5576	11	rs8036500	0.08509	15	63831781	A	G	0.4424	1.014	0.998	1.031	0.0141	0.0082	85934	401577	15	63831781	15	63831781	*	rs8036500	R	15	64123980	chr15:64123980	rs8036500	a	g	0.4492	0.0354	0.0064	2.979e-08	64123980	63831781	15	63831781	15	63831781	*	R	-1.71951	5.53125
15_63834289_G_A	rs61385516	15	63834289	G	A	0.0143	1.014	0.997	1.032	0.2985	10	rs61385516	0.1057	15	63834289	A	G	0.2985	1.014	0.997	1.032	0.0143	0.0089	85934	401577	15	63834289	15	63834289	*	rs61385516	R	15	64126488	chr15:64126488	rs61385516	a	g	0.308	0.0342	0.0069	7.456e-07	64126488	63834289	15	63834289	15	63834289	*	R	1.60674	4.95652
15_63834845_T_C	rs6494438	15	63834845	T	C	0.01	1.0101	0.993049	1.02775	0.3142	11	rs6494438	0.2507	15	63834845	T	C	0.6858	0.99	0.973	1.007	-0.01	0.0087	85934	401577	15	63834845	15	63834845	*	rs6494438	Y	15	64127044	chr15:64127044	rs6494438	t	c	0.6775	-0.0319	0.0068	2.769e-06	64127044	63834845	15	63834845	15	63834845	*	Y	1.14943	-4.69118
15_63834945_A_T	rs138587385	15	63834945	A	T	0.0464	1.04712	0.95057	1.1534	0.0079	6	rs138587385	0.3473	15	63834945	A	T	0.9921	0.955	0.867	1.052	-0.0464	0.0494	85502	400497	15	63834945	15	63834945	*	rs138587385	W	15	64127144	chr15:64127144	rs138587385	a	t	0.9839	-0.1102	0.0313	0.0004314	64127144	63834945	15	63834945	15	63834945	*	W	0.939271	-3.52077
15_63835779_A_C	rs8039099	15	63835779	A	C	0.0101	1.0101	0.993049	1.02775	0.3143	11	rs8039099	0.2472	15	63835779	A	C	0.6857	0.99	0.973	1.007	-0.0101	0.0087	85934	401577	15	63835779	15	63835779	*	rs8039099	M	15	64127978	chr15:64127978	rs8039099	a	c	0.6774	-0.0318	0.0068	2.974e-06	64127978	63835779	15	63835779	15	63835779	*	M	1.16092	-4.67647
15_63836223_C_T	rs144307698	15	63836223	C	T	0.0356	1.036	0.952	1.128	0.0098	10	rs144307698	0.4123	15	63836223	T	C	0.0098	1.036	0.952	1.128	0.0356	0.0435	85502	400497	15	63836223	15	63836223	*	rs144307698	Y	15	64128422	chr15:64128422	rs144307698	t	c	0.0168	0.1035	0.0286	0.0002935	64128422	63836223	15	63836223	15	63836223	*	Y	0.818391	3.61888
15_63837640_G_A	rs62023076	15	63837640	G	A	0.0147	1.015	0.997	1.033	0.2957	10	rs62023076	0.09797	15	63837640	A	G	0.2957	1.015	0.997	1.033	0.0147	0.0089	85934	401577	15	63837640	15	63837640	*	rs62023076	R	15	64129839	chr15:64129839	rs62023076	a	g	0.3074	0.035	0.0069	4.087e-07	64129839	63837640	15	63837640	15	63837640	*	R	1.65169	5.07246
15_63837715_C_G	rs7169537	15	63837715	C	G	-0.0108	0.98912	0.97371	1.00503	0.5396	6	rs7169537	0.1886	15	63837715	C	G	0.4604	1.011	0.995	1.027	0.0108	0.0082	85934	401577	15	63837715	15	63837715	*	rs7169537	S	15	64129914	chr15:64129914	rs7169537	c	g	0.4669	0.036	0.0064	1.735e-08	64129914	63837715	15	63837715	15	63837715	*	S	-1.31707	5.625
15_63837724_T_C	rs17774869	15	63837724	T	C	0.0098	1.0101	0.993049	1.02669	0.3143	11	rs17774869	0.263	15	63837724	T	C	0.6857	0.99	0.974	1.007	-0.0098	0.0087	85934	401577	15	63837724	15	63837724	*	rs17774869	Y	15	64129923	chr15:64129923	rs17774869	t	c	0.6774	-0.0322	0.0068	2.23e-06	64129923	63837724	15	63837724	15	63837724	*	Y	1.12644	-4.73529
15_63837920_T_C	rs62023077	15	63837920	T	C	0.014	1.0142	0.997009	1.03199	0.2981	11	rs62023077	0.1153	15	63837920	T	C	0.7019	0.986	0.969	1.003	-0.014	0.0089	85934	401577	15	63837920	15	63837920	*	rs62023077	Y	15	64130119	chr15:64130119	rs62023077	t	c	0.6917	-0.0343	0.0069	6.921e-07	64130119	63837920	15	63837920	15	63837920	*	Y	1.57303	-4.97101
15_63838218_T_C	rs6494439	15	63838218	T	C	0.0106	1.01112	0.994036	1.02775	0.3147	11	rs6494439	0.2237	15	63838218	T	C	0.6853	0.989	0.973	1.006	-0.0106	0.0087	85934	401577	15	63838218	15	63838218	*	rs6494439	H	15	64130417	chr15:64130417	rs6494439	t	c	0.6773	-0.0322	0.0068	2.23e-06	64130417	63838218	15	63838218	15	63838218	*	H	1.21839	-4.73529
15_63838743_T_C	rs7166249	15	63838743	T	C	0.0101	1.0101	0.993049	1.02775	0.3144	11	rs7166249	0.2481	15	63838743	T	C	0.6856	0.99	0.973	1.007	-0.0101	0.0087	85934	401577	15	63838743	15	63838743	*	rs7166249	Y	15	64130942	chr15:64130942	rs7166249	t	c	0.6772	-0.0321	0.0068	2.397e-06	64130942	63838743	15	63838743	15	63838743	*	Y	1.16092	-4.72059
15_63839142_T_G	rs17774881	15	63839142	T	G	0.01	1.0101	0.993049	1.02775	0.3144	11	rs17774881	0.251	15	63839142	T	G	0.6856	0.99	0.973	1.007	-0.01	0.0087	85934	401577	15	63839142	15	63839142	*	rs17774881	K	15	64131341	chr15:64131341	rs17774881	t	g	0.6773	-0.0322	0.0068	2.23e-06	64131341	63839142	15	63839142	15	63839142	*	K	1.14943	-4.73529
15_63839275_G_A	rs12148623	15	63839275	G	A	-0.0145	0.986	0.97	1.002	0.5562	10	rs12148623	0.07609	15	63839275	A	G	0.5562	0.986	0.97	1.002	-0.0145	0.0082	85934	401577	15	63839275	15	63839275	*	rs12148623	R	15	64131474	chr15:64131474	rs12148623	a	g	0.5505	-0.0357	0.0064	2.276e-08	64131474	63839275	15	63839275	15	63839275	*	R	-1.76829	-5.57812
15_63840619_G_T	rs62023078	15	63840619	G	T	0.0146	1.015	0.994	1.036	0.1772	10	rs62023078	0.1692	15	63840619	T	G	0.1772	1.015	0.994	1.036	0.0146	0.0106	85934	401577	15	63840619	15	63840619	*	rs62023078	K	15	64132818	chr15:64132818	rs62023078	t	g	0.1825	0.037	0.0084	9.995e-06	64132818	63840619	15	63840619	15	63840619	*	K	1.37736	4.40476
15_63844273_T_G	rs2120252	15	63844273	T	G	-0.0141	0.986193	0.969932	1.002	0.5561	11	rs2120252	0.08596	15	63844273	T	G	0.4439	1.014	0.998	1.031	0.0141	0.0082	85934	401577	15	63844273	15	63844273	*	rs2120252	D	15	64136472	chr15:64136472	rs2120252	t	g	0.4449	0.0354	0.0071	6.624e-07	64136472	63844273	15	63844273	15	63844273	*	D	-1.71951	4.98592
15_63852382_G_A	rs79720097	15	63852382	G	A	0.0091	1.009	0.988	1.03	0.1794	10	rs79720097	0.3905	15	63852382	A	G	0.1794	1.009	0.988	1.03	0.0091	0.0106	85934	401577	15	63852382	15	63852382	*	rs79720097	R	15	64144581	chr15:64144581	rs79720097	a	g	0.1867	0.0292	0.0083	0.0004152	64144581	63852382	15	63852382	15	63852382	*	R	0.858491	3.51807
15_63853300_A_G	rs4380015	15	63853300	A	G	0.0093	1.00908	0.988142	1.03093	0.1796	11	rs4380015	0.3795	15	63853300	A	G	0.8204	0.991	0.97	1.012	-0.0093	0.0106	85934	401577	15	63853300	15	63853300	*	rs4380015	R	15	64145499	chr15:64145499	rs4380015	a	g	0.8132	-0.0297	0.0083	0.0003299	64145499	63853300	15	63853300	15	63853300	*	R	0.877358	-3.57831
15_63853545_G_A	rs62023082	15	63853545	G	A	0.0095	1.01	0.989	1.031	0.1796	10	rs62023082	0.3696	15	63853545	A	G	0.1796	1.01	0.989	1.031	0.0095	0.0106	85934	401577	15	63853545	15	63853545	*	rs62023082	R	15	64145744	chr15:64145744	rs62023082	a	g	0.1869	0.0299	0.0083	0.0003005	64145744	63853545	15	63853545	15	63853545	*	R	0.896226	3.60241
15_63857493_C_A	rs978363	15	63857493	C	A	0.0062	1.006	0.989	1.023	0.3338	10	rs978363	0.4742	15	63857493	A	C	0.3338	1.006	0.989	1.023	0.0062	0.0086	85934	401577	15	63857493	15	63857493	*	rs978363	M	15	64149692	chr15:64149692	rs978363	a	c	0.344	0.0335	0.0067	5.754e-07	64149692	63857493	15	63857493	15	63857493	*	M	0.72093	5
15_63857635_C_A	rs978362	15	63857635	C	A	0.0058	1.006	0.989	1.023	0.334	10	rs978362	0.502	15	63857635	A	C	0.334	1.006	0.989	1.023	0.0058	0.0086	85934	401577	15	63857635	15	63857635	*	rs978362	M	15	64149834	chr15:64149834	rs978362	a	c	0.3438	0.0338	0.0067	4.558e-07	64149834	63857635	15	63857635	15	63857635	*	M	0.674419	5.04478
15_63857808_G_T	rs62023083	15	63857808	G	T	0.0162	1.016	0.995	1.038	0.1729	10	rs62023083	0.1309	15	63857808	T	G	0.1729	1.016	0.995	1.038	0.0162	0.0107	85934	401577	15	63857808	15	63857808	*	rs62023083	K	15	64150007	chr15:64150007	rs62023083	t	g	0.1821	0.0331	0.0083	6.289e-05	64150007	63857808	15	63857808	15	63857808	*	K	1.51402	3.98795
15_63858670_T_G	rs7180823	15	63858670	T	G	0.0152	1.01523	0.998004	1.03306	0.3067	11	rs7180823	0.08489	15	63858670	T	G	0.6933	0.985	0.968	1.002	-0.0152	0.0088	85934	401577	15	63858670	15	63858670	*	rs7180823	K	15	64150869	chr15:64150869	rs7180823	t	g	0.6808	-0.0326	0.0069	2.387e-06	64150869	63858670	15	63858670	15	63858670	*	K	1.72727	-4.72464
15_63859145_T_C	rs2053594	15	63859145	T	C	0.0152	1.01523	0.998004	1.03306	0.3065	11	rs2053594	0.08534	15	63859145	T	C	0.6935	0.985	0.968	1.002	-0.0152	0.0088	85934	401577	15	63859145	15	63859145	*	rs2053594	Y	15	64151344	chr15:64151344	rs2053594	t	c	0.6809	-0.0325	0.0069	2.563e-06	64151344	63859145	15	63859145	15	63859145	*	Y	1.72727	-4.71014
15_63859547_T_C	rs7164617	15	63859547	T	C	0.0129	1.01317	0.997009	1.02987	0.4156	11	rs7164617	0.1183	15	63859547	T	C	0.5844	0.987	0.971	1.003	-0.0129	0.0083	85934	401577	15	63859547	15	63859547	*	rs7164617	Y	15	64151746	chr15:64151746	rs7164617	t	c	0.5705	-0.0238	0.0065	0.0002461	64151746	63859547	15	63859547	15	63859547	*	Y	1.55422	-3.66154
15_63863320_G_A	rs62023084	15	63863320	G	A	0.015	1.015	0.994	1.037	0.1709	10	rs62023084	0.162	15	63863320	A	G	0.1709	1.015	0.994	1.037	0.015	0.0107	85934	401577	15	63863320	15	63863320	*	rs62023084	R	15	64155519	chr15:64155519	rs62023084	a	g	0.1814	0.0335	0.0084	6.349e-05	64155519	63863320	15	63863320	15	63863320	*	R	1.40187	3.9881
15_63864821_G_A	rs62023110	15	63864821	G	A	0.0151	1.015	0.994	1.037	0.1708	10	rs62023110	0.161	15	63864821	A	G	0.1708	1.015	0.994	1.037	0.0151	0.0107	85934	401577	15	63864821	15	63864821	*	rs62023110	R	15	64157020	chr15:64157020	rs62023110	a	g	0.1814	0.0337	0.0084	5.739e-05	64157020	63864821	15	63864821	15	63864821	*	R	1.41121	4.0119
15_63865498_C_T	rs62023111	15	63865498	C	T	0.0158	1.016	0.995	1.038	0.1689	10	rs62023111	0.144	15	63865498	T	C	0.1689	1.016	0.995	1.038	0.0158	0.0108	85934	401577	15	63865498	15	63865498	*	rs62023111	Y	15	64157697	chr15:64157697	rs62023111	t	c	0.1809	0.0339	0.0084	5.184e-05	64157697	63865498	15	63865498	15	63865498	*	Y	1.46296	4.03571
15_63866724_G_C	rs117964923	15	63866724	G	C	0.0509	1.052	0.983	1.126	0.0152	5	rs117964923	0.1405	15	63866724	C	G	0.0152	1.052	0.983	1.126	0.0509	0.0345	85502	400497	15	63866724	15	63866724	*	rs117964923	S	15	64158923	chr15:64158923	rs117964923	c	g	0.0211	0.094	0.0239	8.229e-05	64158923	63866724	15	63866724	15	63866724	*	S	1.47536	3.93305
15_63873775_C_G	rs12592616	15	63873775	C	G	0.0124	1.01215	0.995025	1.03093	0.2887	6	rs12592616	0.1651	15	63873775	C	G	0.7113	0.988	0.97	1.005	-0.0124	0.009	85934	401577	15	63873775	15	63873775	*	rs12592616	S	15	64165974	chr15:64165974	rs12592616	c	g	0.7017	-0.026	0.007	0.0002103	64165974	63873775	15	63873775	15	63873775	*	S	1.37778	-3.71429
15_63875740_C_T	rs11071770	15	63875740	C	T	0.0086	1.009	0.991	1.027	0.2718	10	rs11071770	0.3468	15	63875740	T	C	0.2718	1.009	0.991	1.027	0.0086	0.0091	85934	401577	15	63875740	15	63875740	*	rs11071770	Y	15	64167939	chr15:64167939	rs11071770	t	c	0.2815	0.0273	0.0071	0.0001259	64167939	63875740	15	63875740	15	63875740	*	Y	0.945055	3.84507
15_63876141_T_C	rs11071771	15	63876141	T	C	0.009	1.00908	0.99108	1.02669	0.2719	11	rs11071771	0.323	15	63876141	T	C	0.7281	0.991	0.974	1.009	-0.009	0.0091	85934	401577	15	63876141	15	63876141	*	rs11071771	Y	15	64168340	chr15:64168340	rs11071771	t	c	0.718	-0.0266	0.0071	0.0001869	64168340	63876141	15	63876141	15	63876141	*	Y	0.989011	-3.74648
15_63877230_G_A	rs62023114	15	63877230	G	A	0.0107	1.011	0.993	1.029	0.2907	10	rs62023114	0.2295	15	63877230	A	G	0.2907	1.011	0.993	1.029	0.0107	0.0089	85934	401577	15	63877230	15	63877230	*	rs62023114	R	15	64169429	chr15:64169429	rs62023114	a	g	0.2938	0.0254	0.0072	0.0004384	64169429	63877230	15	63877230	15	63877230	*	R	1.20225	3.52778
15_63878486_T_G	rs7172896	15	63878486	T	G	0.0095	1.00908	0.992063	1.02775	0.272	11	rs7172896	0.3005	15	63878486	T	G	0.728	0.991	0.973	1.008	-0.0095	0.0091	85934	401577	15	63878486	15	63878486	*	rs7172896	K	15	64170685	chr15:64170685	rs7172896	t	g	0.718	-0.0264	0.0071	0.0002089	64170685	63878486	15	63878486	15	63878486	*	K	1.04396	-3.71831
15_63879089_T_G	rs35297956	15	63879089	T	G	0.0107	1.01112	0.993049	1.02881	0.2925	11	rs35297956	0.2315	15	63879089	T	G	0.7075	0.989	0.972	1.007	-0.0107	0.0089	85934	401577	15	63879089	15	63879089	*	rs35297956	K	15	64171288	chr15:64171288	rs35297956	t	g	0.6985	-0.0252	0.007	0.0003278	64171288	63879089	15	63879089	15	63879089	*	K	1.20225	-3.6
15_63880302_A_C	rs906799	15	63880302	A	C	0.0075	1.00705	0.990099	1.02564	0.2748	11	rs906799	0.4078	15	63880302	A	C	0.7252	0.993	0.975	1.01	-0.0075	0.0091	85934	401577	15	63880302	15	63880302	*	rs906799	M	15	64172501	chr15:64172501	rs906799	a	c	0.7158	-0.0263	0.0071	0.0002208	64172501	63880302	15	63880302	15	63880302	*	M	0.824176	-3.70423
15_64069237_G_A	rs185271588	15	64069237	G	A	0.0655	1.068	0.967	1.179	0.0073	10	rs185271588	0.1964	15	64069237	A	G	0.0073	1.068	0.967	1.179	0.0655	0.0507	84867	399287	15	64069237	15	64069237	*	rs185271588	R	15	64361436	chr15:64361436	rs185271588	a	g	0.0074	0.1707	0.0422	5.221e-05	64361436	64069237	15	64069237	15	64069237	*	R	1.29191	4.04502
15_64217003_T_C	rs139969552	15	64217003	T	C	0.0624	1.06383	0.967118	1.17233	0.0077	11	rs139969552	0.2023	15	64217003	T	C	0.9923	0.94	0.853	1.034	-0.0624	0.049	84867	399287	15	64217003	15	64217003	*	rs139969552	Y	15	64509202	chr15:64509202	rs139969552	t	c	0.992	-0.1448	0.0401	0.0003052	64509202	64217003	15	64217003	15	64217003	*	Y	1.27347	-3.61097
15_65010456_A_T	rs145382456	15	65010456	A	T	0.0093	1.00908	0.965251	1.05597	0.0337	6	rs145382456	0.6838	15	65010456	A	T	0.9663	0.991	0.947	1.036	-0.0093	0.0229	85665	400902	15	65010456	15	65010456	*	rs145382456	W	15	65302794	chr15:65302794	rs145382456	a	t	0.9636	0.0745	0.018	3.521e-05	65302794	65010456	15	65010456	15	65010456	*	W	0.406114	4.13889
15_65020961_T_A	rs76290592	15	65020961	T	A	0.0106	1.011	0.961	1.063	0.0266	5	rs76290592	0.6805	15	65020961	A	T	0.0266	1.011	0.961	1.063	0.0106	0.0256	85665	400902	15	65020961	15	65020961	*	rs76290592	W	15	65313299	chr15:65313299	rs76290592	a	t	0.0308	-0.081	0.0197	3.872e-05	65313299	65020961	15	65020961	15	65020961	*	W	0.414062	-4.11168
15_65878122_A_G	rs117465320	15	65878122	A	G	0.0322	1.03306	0.976562	1.0917	0.0212	11	rs117465320	0.2609	15	65878122	A	G	0.9788	0.968	0.916	1.024	-0.0322	0.0286	85665	400902	15	65878122	15	65878122	*	rs117465320	R	15	66170460	chr15:66170460	rs117465320	a	g	0.9769	0.0785	0.0225	0.0004881	66170460	65878122	15	65878122	15	65878122	*	R	1.12587	3.48889
15_66781797_T_C	rs72758534	15	66781797	T	C	-0.0107	0.98912	0.933707	1.04822	0.0223	11	rs72758534	0.7167	15	66781797	T	C	0.9777	1.011	0.954	1.071	0.0107	0.0294	85665	400902	15	66781797	15	66781797	*	rs72758534	Y	15	67074135	chr15:67074135	rs72758534	t	c	0.9764	-0.0826	0.0236	0.0004545	67074135	66781797	15	66781797	15	66781797	*	Y	-0.363946	-3.5
15_66788634_C_T	rs76054179	15	66788634	C	T	0.0156	1.016	0.986	1.047	0.0777	10	rs76054179	0.3058	15	66788634	T	C	0.0777	1.016	0.986	1.047	0.0156	0.0153	85934	401577	15	66788634	15	66788634	*	rs76054179	Y	15	67080972	chr15:67080972	rs76054179	t	c	0.0751	-0.0427	0.0123	0.0004909	67080972	66788634	15	66788634	15	66788634	*	Y	1.01961	-3.47154
15_66789854_C_T	rs75800331	15	66789854	C	T	0.0145	1.015	0.985	1.045	0.0771	10	rs75800331	0.342	15	66789854	T	C	0.0771	1.015	0.985	1.045	0.0145	0.0153	85934	401577	15	66789854	15	66789854	*	rs75800331	Y	15	67082192	chr15:67082192	rs75800331	t	c	0.0749	-0.0433	0.0124	0.0004571	67082192	66789854	15	66789854	15	66789854	*	Y	0.947712	-3.49194
15_66796061_A_G	rs4640125	15	66796061	A	G	-0.0197	0.980392	0.960615	1.001	0.8056	11	rs4640125	0.05912	15	66796061	A	G	0.1944	1.02	0.999	1.041	0.0197	0.0104	85934	401577	15	66796061	15	66796061	*	rs4640125	R	15	67088399	chr15:67088399	rs4640125	a	g	0.1856	-0.0297	0.0083	0.0003299	67088399	66796061	15	66796061	15	66796061	*	R	-1.89423	-3.57831
15_66798532_A_G	rs10775191	15	66798532	A	G	-0.0207	0.979432	0.959693	1	0.8056	11	rs10775191	0.04669	15	66798532	A	G	0.1944	1.021	1	1.042	0.0207	0.0104	85934	401577	15	66798532	15	66798532	*	rs10775191	R	15	67090870	chr15:67090870	rs10775191	a	g	0.1862	-0.0295	0.0083	0.0003618	67090870	66798532	15	66798532	15	66798532	*	R	-1.99038	-3.55422
15_66799651_A_G	rs7496700	15	66799651	A	G	-0.0201	0.980392	0.960615	1	0.806	11	rs7496700	0.05297	15	66799651	A	G	0.194	1.02	1	1.041	0.0201	0.0104	85934	401577	15	66799651	15	66799651	*	rs7496700	V	15	67091989	chr15:67091989	rs7496700	a	g	0.1871	-0.0299	0.0083	0.0003005	67091989	66799651	15	66799651	15	66799651	*	V	-1.93269	-3.60241
15_66965454_G_A	rs427422	15	66965454	G	A	0.0127	1.013	0.994	1.032	0.2282	10	rs427422	0.1938	15	66965454	A	G	0.2282	1.013	0.994	1.032	0.0127	0.0097	85934	401577	15	66965454	15	66965454	*	rs427422	R	15	67257792	chr15:67257792	rs427422	a	g	0.2268	0.0288	0.0076	0.0001645	67257792	66965454	15	66965454	15	66965454	*	R	1.30928	3.78947
15_66965542_T_C	rs1675998	15	66965542	T	C	-0.0196	0.980392	0.957854	1.00402	0.8554	11	rs1675998	0.1009	15	66965542	T	C	0.1446	1.02	0.996	1.044	0.0196	0.0119	85934	401577	15	66965542	15	66965542	*	rs1675998	Y	15	67257880	chr15:67257880	rs1675998	t	c	0.1401	0.0428	0.0092	3.397e-06	67257880	66965542	15	66965542	15	66965542	*	Y	-1.64706	4.65217
15_66965702_G_A	rs384923	15	66965702	G	A	-0.0195	0.981	0.958	1.004	0.8557	10	rs384923	0.1017	15	66965702	A	G	0.8557	0.981	0.958	1.004	-0.0195	0.0119	85934	401577	15	66965702	15	66965702	*	rs384923	R	15	67258040	chr15:67258040	rs384923	a	g	0.86	-0.0419	0.0092	5.428e-06	67258040	66965702	15	66965702	15	66965702	*	R	-1.63866	-4.55435
15_66965704_A_G	rs450139	15	66965704	A	G	-0.0189	0.981354	0.958773	1.00402	0.8559	11	rs450139	0.1126	15	66965704	A	G	0.1441	1.019	0.996	1.043	0.0189	0.0119	85934	401577	15	66965704	15	66965704	*	rs450139	R	15	67258042	chr15:67258042	rs450139	a	g	0.14	0.0419	0.0092	5.428e-06	67258042	66965704	15	66965704	15	66965704	*	R	-1.58824	4.55435
15_66966357_C_T	rs615404	15	66966357	C	T	-0.0173	0.983	0.961	1.005	0.8502	10	rs615404	0.1348	15	66966357	T	C	0.8502	0.983	0.961	1.005	-0.0173	0.0116	85934	401577	15	66966357	15	66966357	*	rs615404	Y	15	67258695	chr15:67258695	rs615404	t	c	0.8529	-0.045	0.009	5.806e-07	67258695	66966357	15	66966357	15	66966357	*	Y	-1.49138	-5
15_66967209_C_T	rs400294	15	66967209	C	T	-0.0181	0.982	0.96	1.005	0.8481	10	rs400294	0.1199	15	66967209	T	C	0.8481	0.982	0.96	1.005	-0.0181	0.0116	85934	401577	15	66967209	15	66967209	*	rs400294	Y	15	67259547	chr15:67259547	rs400294	t	c	0.8529	-0.0449	0.009	6.15e-07	67259547	66967209	15	66967209	15	66967209	*	Y	-1.56034	-4.98889
15_66967900_G_A	rs1874832	15	66967900	G	A	-0.016	0.984	0.962	1.007	0.8462	10	rs1874832	0.1657	15	66967900	A	G	0.8462	0.984	0.962	1.007	-0.016	0.0116	85934	401577	15	66967900	15	66967900	*	rs1874832	R	15	67260238	chr15:67260238	rs1874832	a	g	0.8524	-0.0448	0.009	6.513e-07	67260238	66967900	15	66967900	15	66967900	*	R	-1.37931	-4.97778
15_66968085_T_A	rs7169962	15	66968085	T	A	-0.0179	0.982	0.96	1.005	0.8481	5	rs7169962	0.1236	15	66968085	A	T	0.8481	0.982	0.96	1.005	-0.0179	0.0116	85934	401577	15	66968085	15	66968085	*	rs7169962	W	15	67260423	chr15:67260423	rs7169962	a	t	0.853	-0.045	0.009	5.806e-07	67260423	66968085	15	66968085	15	66968085	*	W	-1.5431	-5
15_66968580_T_G	rs4776860	15	66968580	T	G	-0.0173	0.983284	0.960615	1.00503	0.8484	11	rs4776860	0.1362	15	66968580	T	G	0.1516	1.017	0.995	1.041	0.0173	0.0116	85934	401577	15	66968580	15	66968580	*	rs4776860	K	15	67260918	chr15:67260918	rs4776860	t	g	0.147	0.0451	0.009	5.481e-07	67260918	66968580	15	66968580	15	66968580	*	K	-1.49138	5.01111
15_66968834_C_A	rs11071927	15	66968834	C	A	-0.0179	0.982	0.96	1.005	0.8517	10	rs11071927	0.1208	15	66968834	A	C	0.8517	0.982	0.96	1.005	-0.0179	0.0116	85934	401577	15	66968834	15	66968834	*	rs11071927	M	15	67261172	chr15:67261172	rs11071927	a	c	0.853	-0.0451	0.009	5.481e-07	67261172	66968834	15	66968834	15	66968834	*	M	-1.5431	-5.01111
15_66969175_T_C	rs1675996	15	66969175	T	C	-0.0182	0.982318	0.959693	1.00503	0.8481	11	rs1675996	0.1162	15	66969175	T	C	0.1519	1.018	0.995	1.042	0.0182	0.0116	85934	401577	15	66969175	15	66969175	*	rs1675996	Y	15	67261513	chr15:67261513	rs1675996	t	c	0.1492	0.047	0.0094	6.111e-07	67261513	66969175	15	66969175	15	66969175	*	Y	-1.56897	5
15_66969604_A_G	rs378455	15	66969604	A	G	-0.0182	0.982318	0.959693	1.00503	0.8481	11	rs378455	0.1173	15	66969604	A	G	0.1519	1.018	0.995	1.042	0.0182	0.0116	85934	401577	15	66969604	15	66969604	*	rs378455	R	15	67261942	chr15:67261942	rs378455	a	g	0.147	0.0452	0.009	5.173e-07	67261942	66969604	15	66969604	15	66969604	*	R	-1.56897	5.02222
15_66969691_A_G	rs378092	15	66969691	A	G	-0.0181	0.982318	0.959693	1.00503	0.8481	11	rs378092	0.1193	15	66969691	A	G	0.1519	1.018	0.995	1.042	0.0181	0.0116	85934	401577	15	66969691	15	66969691	*	rs378092	R	15	67262029	chr15:67262029	rs378092	a	g	0.147	0.0452	0.009	5.173e-07	67262029	66969691	15	66969691	15	66969691	*	R	-1.56034	5.02222
15_66969930_A_G	rs426543	15	66969930	A	G	-0.0179	0.982318	0.960615	1.00503	0.8482	11	rs426543	0.1221	15	66969930	A	G	0.1518	1.018	0.995	1.041	0.0179	0.0116	85934	401577	15	66969930	15	66969930	*	rs426543	R	15	67262268	chr15:67262268	rs426543	a	g	0.147	0.0451	0.009	5.481e-07	67262268	66969930	15	66969930	15	66969930	*	R	-1.5431	5.01111
15_66970400_A_G	rs2100856	15	66970400	A	G	-0.0158	0.984252	0.962464	1.00705	0.8465	11	rs2100856	0.1728	15	66970400	A	G	0.1535	1.016	0.993	1.039	0.0158	0.0116	85934	401577	15	66970400	15	66970400	*	rs2100856	D	15	67262738	chr15:67262738	rs2100856	a	g	0.1476	0.0457	0.009	3.869e-07	67262738	66970400	15	66970400	15	66970400	*	D	-1.36207	5.07778
15_66970494_C_T	rs28836514	15	66970494	C	T	0.0169	1.017	0.994	1.04	0.1431	10	rs28836514	0.1461	15	66970494	T	C	0.1431	1.017	0.994	1.04	0.0169	0.0116	85934	401577	15	66970494	15	66970494	*	rs28836514	Y	15	67262832	chr15:67262832	rs28836514	t	c	0.147	0.0452	0.009	5.173e-07	67262832	66970494	15	66970494	15	66970494	*	Y	1.4569	5.02222
15_66970754_A_G	rs266324	15	66970754	A	G	-0.0175	0.982318	0.960615	1.00503	0.8482	11	rs266324	0.1308	15	66970754	A	G	0.1518	1.018	0.995	1.041	0.0175	0.0116	85934	401577	15	66970754	15	66970754	*	rs266324	R	15	67263092	chr15:67263092	rs266324	a	g	0.1471	0.0455	0.009	4.347e-07	67263092	66970754	15	66970754	15	66970754	*	R	-1.50862	5.05556
15_66970763_C_G	rs266323	15	66970763	C	G	-0.0183	0.982318	0.959693	1.00402	0.8469	6	rs266323	0.113	15	66970763	C	G	0.1531	1.018	0.996	1.042	0.0183	0.0116	85934	401577	15	66970763	15	66970763	*	rs266323	S	15	67263101	chr15:67263101	rs266323	c	g	0.1484	0.0443	0.009	8.663e-07	67263101	66970763	15	66970763	15	66970763	*	S	-1.57759	4.92222
15_66971168_C_A	rs266321	15	66971168	C	A	-0.0177	0.982	0.96	1.005	0.8482	10	rs266321	0.1273	15	66971168	A	C	0.8482	0.982	0.96	1.005	-0.0177	0.0116	85934	401577	15	66971168	15	66971168	*	rs266321	M	15	67263506	chr15:67263506	rs266321	a	c	0.8529	-0.0455	0.009	4.347e-07	67263506	66971168	15	66971168	15	66971168	*	M	-1.52586	-5.05556
15_66972047_T_C	rs12900340	15	66972047	T	C	0.0164	1.01626	0.994036	1.0395	0.143	11	rs12900340	0.1577	15	66972047	T	C	0.857	0.984	0.962	1.006	-0.0164	0.0116	85934	401577	15	66972047	15	66972047	*	rs12900340	Y	15	67264385	chr15:67264385	rs12900340	t	c	0.8529	-0.045	0.009	5.806e-07	67264385	66972047	15	66972047	15	66972047	*	Y	1.41379	-5
15_66977053_G_A	rs266313	15	66977053	G	A	0.0103	1.01	0.992	1.029	0.2612	10	rs266313	0.2665	15	66977053	A	G	0.2612	1.01	0.992	1.029	0.0103	0.0092	85934	401577	15	66977053	15	66977053	*	rs266313	R	15	67269391	chr15:67269391	rs266313	a	g	0.2625	0.0276	0.0072	0.0001333	67269391	66977053	15	66977053	15	66977053	*	R	1.11957	3.83333
15_66977109_T_C	rs266312	15	66977109	T	C	0.0109	1.01112	0.993049	1.02987	0.2613	11	rs266312	0.2378	15	66977109	T	C	0.7387	0.989	0.971	1.007	-0.0109	0.0092	85934	401577	15	66977109	15	66977109	*	rs266312	Y	15	67269447	chr15:67269447	rs266312	t	c	0.7378	-0.0279	0.0072	0.0001125	67269447	66977109	15	66977109	15	66977109	*	Y	1.18478	-3.875
15_66979001_G_T	rs266310	15	66979001	G	T	0.0114	1.011	0.993	1.03	0.2603	10	rs266310	0.2189	15	66979001	T	G	0.2603	1.011	0.993	1.03	0.0114	0.0093	85934	401577	15	66979001	15	66979001	*	rs266310	K	15	67271339	chr15:67271339	rs266310	t	g	0.2622	0.0273	0.0072	0.0001576	67271339	66979001	15	66979001	15	66979001	*	K	1.22581	3.79167
15_66979042_G_T	rs266309	15	66979042	G	T	0.0114	1.011	0.993	1.03	0.2603	10	rs266309	0.2188	15	66979042	T	G	0.2603	1.011	0.993	1.03	0.0114	0.0093	85934	401577	15	66979042	15	66979042	*	rs266309	K	15	67271380	chr15:67271380	rs266309	t	g	0.2622	0.0273	0.0072	0.0001576	67271380	66979042	15	66979042	15	66979042	*	K	1.22581	3.79167
15_66980876_G_A	rs2126390	15	66980876	G	A	-0.0105	0.99	0.972	1.008	0.7264	10	rs2126390	0.2528	15	66980876	A	G	0.7264	0.99	0.972	1.008	-0.0105	0.0092	85934	401577	15	66980876	15	66980876	*	rs2126390	R	15	67273214	chr15:67273214	rs2126390	a	g	0.7318	-0.0272	0.0072	0.0001666	67273214	66980876	15	66980876	15	66980876	*	R	-1.1413	-3.77778
15_66983422_C_G	rs380696	15	66983422	C	G	0.0102	1.0101	0.992063	1.02881	0.2662	6	rs380696	0.269	15	66983422	C	G	0.7338	0.99	0.972	1.008	-0.0102	0.0092	85934	401577	15	66983422	15	66983422	*	rs380696	S	15	67275760	chr15:67275760	rs380696	c	g	0.7318	-0.0269	0.0072	0.0001965	67275760	66983422	15	66983422	15	66983422	*	S	1.1087	-3.73611
15_66983852_G_A	rs452114	15	66983852	G	A	0.0101	1.01	0.992	1.029	0.2661	10	rs452114	0.2726	15	66983852	A	G	0.2661	1.01	0.992	1.029	0.0101	0.0092	85934	401577	15	66983852	15	66983852	*	rs452114	R	15	67276190	chr15:67276190	rs452114	a	g	0.2682	0.0269	0.0072	0.0001965	67276190	66983852	15	66983852	15	66983852	*	R	1.09783	3.73611
15_66983907_A_G	rs406365	15	66983907	A	G	0.01	1.0101	0.992063	1.02881	0.2664	11	rs406365	0.2775	15	66983907	A	G	0.7336	0.99	0.972	1.008	-0.01	0.0092	85934	401577	15	66983907	15	66983907	*	rs406365	R	15	67276245	chr15:67276245	rs406365	a	g	0.7318	-0.027	0.0072	0.000186	67276245	66983907	15	66983907	15	66983907	*	R	1.08696	-3.75
15_66989128_G_A	rs266285	15	66989128	G	A	0.0099	1.01	0.992	1.028	0.2638	10	rs266285	0.2832	15	66989128	A	G	0.2638	1.01	0.992	1.028	0.0099	0.0092	85934	401577	15	66989128	15	66989128	*	rs266285	R	15	67281466	chr15:67281466	rs266285	a	g	0.2661	0.0282	0.0072	9.485e-05	67281466	66989128	15	66989128	15	66989128	*	R	1.07609	3.91667
15_66989356_C_A	rs4776334	15	66989356	C	A	-0.0128	0.987	0.972	1.003	0.4783	10	rs4776334	0.1176	15	66989356	A	C	0.4783	0.987	0.972	1.003	-0.0128	0.0082	85934	401577	15	66989356	15	66989356	*	rs4776334	H	15	67281694	chr15:67281694	rs4776334	a	c	0.4921	-0.0225	0.0064	0.0004269	67281694	66989356	15	66989356	15	66989356	*	H	-1.56098	-3.51562
15_66990760_C_T	rs12905975	15	66990760	C	T	0.0112	1.011	0.993	1.03	0.2627	10	rs12905975	0.2259	15	66990760	T	C	0.2627	1.011	0.993	1.03	0.0112	0.0092	85934	401577	15	66990760	15	66990760	*	rs12905975	Y	15	67283098	chr15:67283098	rs12905975	t	c	0.2659	0.0283	0.0072	8.957e-05	67283098	66990760	15	66990760	15	66990760	*	Y	1.21739	3.93056
15_66991156_C_T	rs12906644	15	66991156	C	T	0.0109	1.011	0.993	1.029	0.2629	10	rs12906644	0.2393	15	66991156	T	C	0.2629	1.011	0.993	1.029	0.0109	0.0092	85934	401577	15	66991156	15	66991156	*	rs12906644	Y	15	67283494	chr15:67283494	rs12906644	t	c	0.266	0.0283	0.0072	8.957e-05	67283494	66991156	15	66991156	15	66991156	*	Y	1.18478	3.93056
15_66995469_T_C	rs8038265	15	66995469	T	C	0.0099	1.0101	0.992063	1.02881	0.2637	11	rs8038265	0.2848	15	66995469	T	C	0.7363	0.99	0.972	1.008	-0.0099	0.0092	85934	401577	15	66995469	15	66995469	*	rs8038265	Y	15	67287807	chr15:67287807	rs8038265	t	c	0.7339	-0.028	0.0072	0.0001063	67287807	66995469	15	66995469	15	66995469	*	Y	1.07609	-3.88889
15_67000206_T_G	rs2012293	15	67000206	T	G	-0.0133	0.987167	0.970874	1.00301	0.5708	11	rs2012293	0.1089	15	67000206	T	G	0.4292	1.013	0.997	1.03	0.0133	0.0083	85934	401577	15	67000206	15	67000206	*	rs2012293	K	15	67292544	chr15:67292544	rs2012293	t	g	0.4233	0.0248	0.0064	0.0001032	67292544	67000206	15	67000206	15	67000206	*	K	-1.60241	3.875
15_67000402_T_G	rs2974282	15	67000402	T	G	-0.0132	0.987167	0.970874	1.00301	0.5709	11	rs2974282	0.1093	15	67000402	T	G	0.4291	1.013	0.997	1.03	0.0132	0.0083	85934	401577	15	67000402	15	67000402	*	rs2974282	K	15	67292740	chr15:67292740	rs2974282	t	g	0.4232	0.0254	0.0065	9.124e-05	67292740	67000402	15	67000402	15	67000402	*	K	-1.59036	3.90769
15_67000735_T_A	rs2974280	15	67000735	T	A	-0.0133	0.987	0.971	1.003	0.5708	5	rs2974280	0.1088	15	67000735	A	T	0.5708	0.987	0.971	1.003	-0.0133	0.0083	85934	401577	15	67000735	15	67000735	*	rs2974280	W	15	67293073	chr15:67293073	rs2974280	a	t	0.5767	-0.0247	0.0064	0.00011	67293073	67000735	15	67000735	15	67000735	*	W	-1.60241	-3.85937
15_67001127_G_A	rs34747049	15	67001127	G	A	0.0123	1.012	0.994	1.031	0.2625	10	rs34747049	0.1844	15	67001127	A	G	0.2625	1.012	0.994	1.031	0.0123	0.0092	85934	401577	15	67001127	15	67001127	*	rs34747049	R	15	67293465	chr15:67293465	rs34747049	a	g	0.2657	0.0276	0.0072	0.0001333	67293465	67001127	15	67001127	15	67001127	*	R	1.33696	3.83333
15_67002989_G_A	rs12904545	15	67002989	G	A	0.0123	1.012	0.994	1.031	0.2627	10	rs12904545	0.1815	15	67002989	A	G	0.2627	1.012	0.994	1.031	0.0123	0.0092	85934	401577	15	67002989	15	67002989	*	rs12904545	R	15	67295327	chr15:67295327	rs12904545	a	g	0.2657	0.0275	0.0072	0.0001409	67295327	67002989	15	67002989	15	67002989	*	R	1.33696	3.81944
15_67004300_G_T	rs403844	15	67004300	G	T	-0.0084	0.992	0.976	1.008	0.5516	10	rs403844	0.3076	15	67004300	T	G	0.5516	0.992	0.976	1.008	-0.0084	0.0083	85934	401577	15	67004300	15	67004300	*	rs403844	K	15	67296638	chr15:67296638	rs403844	t	g	0.5609	-0.0228	0.0064	0.0003572	67296638	67004300	15	67004300	15	67004300	*	K	-1.01205	-3.5625
15_67004446_T_A	rs424930	15	67004446	T	A	-0.0083	0.992	0.976	1.008	0.5515	5	rs424930	0.3135	15	67004446	A	T	0.5515	0.992	0.976	1.008	-0.0083	0.0083	85934	401577	15	67004446	15	67004446	*	rs424930	W	15	67296784	chr15:67296784	rs424930	a	t	0.5608	-0.0225	0.0064	0.0004269	67296784	67004446	15	67004446	15	67004446	*	W	-1	-3.51562
15_67004541_T_C	rs425152	15	67004541	T	C	-0.0083	0.992063	0.97561	1.00806	0.5516	11	rs425152	0.3159	15	67004541	T	C	0.4484	1.008	0.992	1.025	0.0083	0.0083	85934	401577	15	67004541	15	67004541	*	rs425152	Y	15	67296879	chr15:67296879	rs425152	t	c	0.4392	0.0225	0.0064	0.0004269	67296879	67004541	15	67004541	15	67004541	*	Y	-1	3.51562
15_67004716_G_A	rs423556	15	67004716	G	A	-0.0083	0.992	0.976	1.008	0.5515	10	rs423556	0.314	15	67004716	A	G	0.5515	0.992	0.976	1.008	-0.0083	0.0083	85934	401577	15	67004716	15	67004716	*	rs423556	R	15	67297054	chr15:67297054	rs423556	a	g	0.5607	-0.0224	0.0064	0.0004528	67297054	67004716	15	67004716	15	67004716	*	R	-1	-3.5
15_67004922_C_T	rs17210752	15	67004922	C	T	0.0126	1.013	0.994	1.031	0.2601	10	rs17210752	0.1742	15	67004922	T	C	0.2601	1.013	0.994	1.031	0.0126	0.0093	85934	401577	15	67004922	15	67004922	*	rs17210752	Y	15	67297260	chr15:67297260	rs17210752	t	c	0.2624	0.0286	0.0072	7.534e-05	67297260	67004922	15	67004922	15	67004922	*	Y	1.35484	3.97222
15_67004973_T_C	rs17276559	15	67004973	T	C	0.0129	1.01317	0.995025	1.03199	0.2598	11	rs17276559	0.1648	15	67004973	T	C	0.7402	0.987	0.969	1.005	-0.0129	0.0093	85934	401577	15	67004973	15	67004973	*	rs17276559	Y	15	67297311	chr15:67297311	rs17276559	t	c	0.7377	-0.0288	0.0072	6.707e-05	67297311	67004973	15	67004973	15	67004973	*	Y	1.3871	-4
15_67005009_G_A	rs17276587	15	67005009	G	A	0.0129	1.013	0.995	1.032	0.2599	10	rs17276587	0.165	15	67005009	A	G	0.2599	1.013	0.995	1.032	0.0129	0.0093	85934	401577	15	67005009	15	67005009	*	rs17276587	N	15	67297347	chr15:67297347	rs17276587	a	g	0.2623	0.0287	0.0072	7.109e-05	67297347	67005009	15	67005009	15	67005009	*	N	1.3871	3.98611
15_67005090_G_A	rs62007974	15	67005090	G	A	0.0128	1.013	0.995	1.032	0.2599	10	rs62007974	0.1655	15	67005090	A	G	0.2599	1.013	0.995	1.032	0.0128	0.0093	85934	401577	15	67005090	15	67005090	*	rs62007974	R	15	67297428	chr15:67297428	rs62007974	a	g	0.2624	0.0287	0.0072	7.109e-05	67297428	67005090	15	67005090	15	67005090	*	R	1.37634	3.98611
15_67005235_G_A	rs2414929	15	67005235	G	A	0.0128	1.013	0.995	1.032	0.2598	10	rs2414929	0.166	15	67005235	A	G	0.2598	1.013	0.995	1.032	0.0128	0.0093	85934	401577	15	67005235	15	67005235	*	rs2414929	R	15	67297573	chr15:67297573	rs2414929	a	g	0.2624	0.0289	0.0072	6.326e-05	67297573	67005235	15	67005235	15	67005235	*	R	1.37634	4.01389
15_67005332_A_G	rs2414930	15	67005332	A	G	0.0132	1.01317	0.995025	1.03199	0.2599	11	rs2414930	0.1544	15	67005332	A	G	0.7401	0.987	0.969	1.005	-0.0132	0.0093	85934	401577	15	67005332	15	67005332	*	rs2414930	R	15	67297670	chr15:67297670	rs2414930	a	g	0.7376	-0.0288	0.0072	6.707e-05	67297670	67005332	15	67005332	15	67005332	*	R	1.41935	-4
15_67005513_T_C	rs4402503	15	67005513	T	C	0.0126	1.01317	0.994036	1.03093	0.2596	11	rs4402503	0.1747	15	67005513	T	C	0.7404	0.987	0.97	1.006	-0.0126	0.0093	85934	401577	15	67005513	15	67005513	*	rs4402503	Y	15	67297851	chr15:67297851	rs4402503	t	c	0.7384	-0.0291	0.0072	5.626e-05	67297851	67005513	15	67005513	15	67005513	*	Y	1.35484	-4.04167
15_67005538_T_C	rs35320424	15	67005538	T	C	0.0126	1.01317	0.994036	1.03093	0.2596	11	rs35320424	0.1727	15	67005538	T	C	0.7404	0.987	0.97	1.006	-0.0126	0.0093	85934	401577	15	67005538	15	67005538	*	rs35320424	Y	15	67297876	chr15:67297876	rs35320424	t	c	0.7384	-0.0291	0.0072	5.626e-05	67297876	67005538	15	67005538	15	67005538	*	Y	1.35484	-4.04167
15_67005548_A_G	rs35903063	15	67005548	A	G	0.0126	1.01317	0.994036	1.03093	0.2596	11	rs35903063	0.174	15	67005548	A	G	0.7404	0.987	0.97	1.006	-0.0126	0.0093	85934	401577	15	67005548	15	67005548	*	rs35903063	R	15	67297886	chr15:67297886	rs35903063	a	g	0.7383	-0.0289	0.0072	6.326e-05	67297886	67005548	15	67005548	15	67005548	*	R	1.35484	-4.01389
15_67005649_C_A	rs12900811	15	67005649	C	A	0.0131	1.013	0.995	1.032	0.2599	10	rs12900811	0.1564	15	67005649	A	C	0.2599	1.013	0.995	1.032	0.0131	0.0093	85934	401577	15	67005649	15	67005649	*	rs12900811	M	15	67297987	chr15:67297987	rs12900811	a	c	0.2624	0.0288	0.0072	6.707e-05	67297987	67005649	15	67005649	15	67005649	*	M	1.4086	4
15_67005801_A_G	rs12900849	15	67005801	A	G	0.013	1.01317	0.995025	1.03199	0.2599	11	rs12900849	0.1615	15	67005801	A	G	0.7401	0.987	0.969	1.005	-0.013	0.0093	85934	401577	15	67005801	15	67005801	*	rs12900849	R	15	67298139	chr15:67298139	rs12900849	a	g	0.7376	-0.0288	0.0072	6.707e-05	67298139	67005801	15	67005801	15	67005801	*	R	1.39785	-4
15_67006856_G_A	rs12906930	15	67006856	G	A	0.0123	1.012	0.994	1.031	0.2601	10	rs12906930	0.1848	15	67006856	A	G	0.2601	1.012	0.994	1.031	0.0123	0.0092	85934	401577	15	67006856	15	67006856	*	rs12906930	R	15	67299194	chr15:67299194	rs12906930	a	g	0.2624	0.0287	0.0072	7.109e-05	67299194	67006856	15	67006856	15	67006856	*	R	1.33696	3.98611
15_67007235_G_A	rs12907457	15	67007235	G	A	0.0123	1.012	0.994	1.031	0.2598	10	rs12907457	0.1853	15	67007235	A	G	0.2598	1.012	0.994	1.031	0.0123	0.0093	85934	401577	15	67007235	15	67007235	*	rs12907457	R	15	67299573	chr15:67299573	rs12907457	a	g	0.2624	0.0289	0.0072	6.326e-05	67299573	67007235	15	67007235	15	67007235	*	R	1.32258	4.01389
15_67008203_G_A	rs28707552	15	67008203	G	A	0.0121	1.012	0.994	1.031	0.2598	10	rs28707552	0.1911	15	67008203	A	G	0.2598	1.012	0.994	1.031	0.0121	0.0093	85934	401577	15	67008203	15	67008203	*	rs28707552	R	15	67300541	chr15:67300541	rs28707552	a	g	0.2623	0.0286	0.0072	7.534e-05	67300541	67008203	15	67008203	15	67008203	*	R	1.30108	3.97222
15_67009415_G_A	rs12913067	15	67009415	G	A	0.0117	1.012	0.993	1.03	0.259	10	rs12913067	0.2087	15	67009415	A	G	0.259	1.012	0.993	1.03	0.0117	0.0093	85934	401577	15	67009415	15	67009415	*	rs12913067	R	15	67301753	chr15:67301753	rs12913067	a	g	0.2614	0.0281	0.0072	0.0001004	67301753	67009415	15	67009415	15	67009415	*	R	1.25806	3.90278
15_67010496_G_T	rs12899234	15	67010496	G	T	0.0123	1.012	0.994	1.031	0.2579	10	rs12899234	0.1845	15	67010496	T	G	0.2579	1.012	0.994	1.031	0.0123	0.0093	85934	401577	15	67010496	15	67010496	*	rs12899234	K	15	67302834	chr15:67302834	rs12899234	t	g	0.2603	0.0282	0.0072	9.485e-05	67302834	67010496	15	67010496	15	67010496	*	K	1.32258	3.91667
15_67011622_T_C	rs454434	15	67011622	T	C	-0.0112	0.98912	0.972763	1.00503	0.5752	11	rs454434	0.1753	15	67011622	T	C	0.4248	1.011	0.995	1.028	0.0112	0.0083	85934	401577	15	67011622	15	67011622	*	rs454434	Y	15	67303960	chr15:67303960	rs454434	t	c	0.4198	0.0247	0.0065	0.0001418	67303960	67011622	15	67011622	15	67011622	*	Y	-1.3494	3.8
15_67024729_T_C	rs62007994	15	67024729	T	C	0.0263	1.02669	1.002	1.05152	0.1238	11	rs62007994	0.03388	15	67024729	T	C	0.8762	0.974	0.951	0.998	-0.0263	0.0124	85934	401577	15	67024729	15	67024729	*	rs62007994	Y	15	67317067	chr15:67317067	rs62007994	t	c	0.8689	-0.0432	0.0095	5.786e-06	67317067	67024729	15	67024729	15	67024729	*	Y	2.12097	-4.54737
15_67029248_C_T	rs35606306	15	67029248	C	T	0.0257	1.026	1.001	1.051	0.1226	10	rs35606306	0.03923	15	67029248	T	C	0.1226	1.026	1.001	1.051	0.0257	0.0125	85934	401577	15	67029248	15	67029248	*	rs35606306	Y	15	67321586	chr15:67321586	rs35606306	t	c	0.1297	0.0419	0.0095	1.095e-05	67321586	67029248	15	67029248	15	67029248	*	Y	2.056	4.41053
15_67029730_A_C	rs4776873	15	67029730	A	C	0.0256	1.02564	1.001	1.05152	0.1237	11	rs4776873	0.03887	15	67029730	A	C	0.8763	0.975	0.951	0.999	-0.0256	0.0124	85934	401577	15	67029730	15	67029730	*	rs4776873	M	15	67322068	chr15:67322068	rs4776873	a	c	0.8694	-0.0418	0.0095	1.149e-05	67322068	67029730	15	67029730	15	67029730	*	M	2.06452	-4.4
15_67030906_G_A	rs898888	15	67030906	G	A	-0.0167	0.983	0.968	0.999	0.5304	10	rs898888	0.04217	15	67030906	A	G	0.5304	0.983	0.968	0.999	-0.0167	0.0082	85934	401577	15	67030906	15	67030906	*	rs898888	R	15	67323244	chr15:67323244	rs898888	a	g	0.5252	-0.0228	0.0064	0.0003572	67323244	67030906	15	67030906	15	67030906	*	R	-2.03659	-3.5625
15_67032163_G_A	rs35087077	15	67032163	G	A	0.0253	1.026	1.001	1.051	0.1237	10	rs35087077	0.04129	15	67032163	A	G	0.1237	1.026	1.001	1.051	0.0253	0.0124	85934	401577	15	67032163	15	67032163	*	rs35087077	R	15	67324501	chr15:67324501	rs35087077	a	g	0.1307	0.0411	0.0095	1.606e-05	67324501	67032163	15	67032163	15	67032163	*	R	2.04032	4.32632
15_67032370_G_A	rs4776876	15	67032370	G	A	0.0261	1.026	1.002	1.052	0.1236	10	rs4776876	0.03556	15	67032370	A	G	0.1236	1.026	1.002	1.052	0.0261	0.0124	85934	401577	15	67032370	15	67032370	*	rs4776876	R	15	67324708	chr15:67324708	rs4776876	a	g	0.1306	0.0411	0.0095	1.606e-05	67324708	67032370	15	67032370	15	67032370	*	R	2.10484	4.32632
15_67034389_T_C	rs62005974	15	67034389	T	C	-0.0167	0.983284	0.968054	0.999001	0.5312	11	rs62005974	0.04118	15	67034389	T	C	0.4688	1.017	1.001	1.033	0.0167	0.0082	85934	401577	15	67034389	15	67034389	*	rs62005974	Y	15	67326727	chr15:67326727	rs62005974	t	c	0.4739	0.0232	0.0064	0.0002807	67326727	67034389	15	67034389	15	67034389	*	Y	-2.03659	3.625
15_67035051_C_T	rs7170170	15	67035051	C	T	-0.017	0.983	0.967	0.999	0.5314	10	rs7170170	0.0386	15	67035051	T	C	0.5314	0.983	0.967	0.999	-0.017	0.0082	85934	401577	15	67035051	15	67035051	*	rs7170170	Y	15	67327389	chr15:67327389	rs7170170	t	c	0.5261	-0.0236	0.0064	0.0002198	67327389	67035051	15	67035051	15	67035051	*	Y	-2.07317	-3.6875
15_67036079_A_G	rs7176445	15	67036079	A	G	-0.0164	0.983284	0.968054	1	0.5364	11	rs7176445	0.0458	15	67036079	A	G	0.4636	1.017	1	1.033	0.0164	0.0082	85934	401577	15	67036079	15	67036079	*	rs7176445	R	15	67328417	chr15:67328417	rs7176445	a	g	0.4715	0.0229	0.0064	0.0003364	67328417	67036079	15	67036079	15	67036079	*	R	-2	3.57812
15_67038339_G_A	rs4776335	15	67038339	G	A	0.0249	1.025	1	1.051	0.1228	10	rs4776335	0.04631	15	67038339	A	G	0.1228	1.025	1	1.051	0.0249	0.0125	85934	401577	15	67038339	15	67038339	*	rs4776335	D	15	67330677	chr15:67330677	rs4776335	a	g	0.1297	0.042	0.0095	1.043e-05	67330677	67038339	15	67038339	15	67038339	*	D	1.992	4.42105
15_67039045_C_A	rs8023420	15	67039045	C	A	0.024	1.024	0.998	1.052	0.1026	10	rs8023420	0.07555	15	67039045	A	C	0.1026	1.024	0.998	1.052	0.024	0.0135	85934	401577	15	67039045	15	67039045	*	rs8023420	M	15	67331383	chr15:67331383	rs8023420	a	c	0.1077	0.0423	0.0104	4.488e-05	67331383	67039045	15	67039045	15	67039045	*	M	1.77778	4.06731
15_67043290_C_G	rs8030614	15	67043290	C	G	0.0236	1.02354	1.001	1.04712	0.1459	6	rs8030614	0.04278	15	67043290	C	G	0.8541	0.977	0.955	0.999	-0.0236	0.0116	85934	401577	15	67043290	15	67043290	*	rs8030614	S	15	67335628	chr15:67335628	rs8030614	c	g	0.8479	-0.0389	0.009	1.56e-05	67335628	67043290	15	67043290	15	67043290	*	S	2.03448	-4.32222
15_67045489_C_T	rs12899132	15	67045489	C	T	0.0247	1.025	1.002	1.049	0.1441	10	rs12899132	0.03462	15	67045489	T	C	0.1441	1.025	1.002	1.049	0.0247	0.0117	85934	401577	15	67045489	15	67045489	*	rs12899132	Y	15	67337827	chr15:67337827	rs12899132	t	c	0.1512	0.0385	0.009	1.906e-05	67337827	67045489	15	67045489	15	67045489	*	Y	2.11111	4.27778
15_67045552_A_G	rs6494625	15	67045552	A	G	-0.0235	0.976562	0.958773	0.995025	0.7432	11	rs6494625	0.01329	15	67045552	A	G	0.2568	1.024	1.005	1.043	0.0235	0.0095	85934	401577	15	67045552	15	67045552	*	rs6494625	R	15	67337890	chr15:67337890	rs6494625	a	g	0.2514	0.026	0.0074	0.0004696	67337890	67045552	15	67045552	15	67045552	*	R	-2.47368	3.51351
15_67047308_A_G	rs12905780	15	67047308	A	G	0.0245	1.02459	1.002	1.04822	0.158	11	rs12905780	0.03084	15	67047308	A	G	0.842	0.976	0.954	0.998	-0.0245	0.0114	85934	401577	15	67047308	15	67047308	*	rs12905780	R	15	67339646	chr15:67339646	rs12905780	a	g	0.8401	-0.0418	0.0088	2.007e-06	67339646	67047308	15	67047308	15	67047308	*	R	2.14912	-4.75
15_67050743_G_T	rs16950543	15	67050743	G	T	0.025	1.025	1.002	1.049	0.1449	10	rs16950543	0.03187	15	67050743	T	G	0.1449	1.025	1.002	1.049	0.025	0.0116	85934	401577	15	67050743	15	67050743	*	rs16950543	K	15	67343081	chr15:67343081	rs16950543	t	g	0.1516	0.0382	0.0089	1.768e-05	67343081	67050743	15	67050743	15	67050743	*	K	2.15517	4.29213
15_67060787_C_T	rs55766013	15	67060787	C	T	0.0224	1.023	0.998	1.048	0.1277	10	rs55766013	0.06886	15	67060787	T	C	0.1277	1.023	0.998	1.048	0.0224	0.0123	85934	401577	15	67060787	15	67060787	*	rs55766013	Y	15	67353125	chr15:67353125	rs55766013	t	c	0.1327	0.0362	0.0094	0.0001222	67353125	67060787	15	67060787	15	67060787	*	Y	1.82114	3.85106
15_67063729_G_A	rs62005980	15	67063729	G	A	0.0226	1.023	0.998	1.048	0.1277	10	rs62005980	0.06611	15	67063729	A	G	0.1277	1.023	0.998	1.048	0.0226	0.0123	85934	401577	15	67063729	15	67063729	*	rs62005980	R	15	67356067	chr15:67356067	rs62005980	a	g	0.1327	0.0362	0.0094	0.0001222	67356067	67063729	15	67063729	15	67063729	*	R	1.8374	3.85106
15_67065340_G_A	rs36222034	15	67065340	G	A	0.0233	1.024	0.999	1.049	0.1284	10	rs36222034	0.05695	15	67065340	A	G	0.1284	1.024	0.999	1.049	0.0233	0.0123	85934	401577	15	67065340	15	67065340	*	rs36222034	R	15	67357678	chr15:67357678	rs36222034	a	g	0.1342	0.0376	0.0095	7.937e-05	67357678	67065340	15	67065340	15	67065340	*	R	1.89431	3.95789
15_67068390_C_T	rs72743414	15	67068390	C	T	0.0235	1.024	1	1.049	0.1284	10	rs72743414	0.05497	15	67068390	T	C	0.1284	1.024	1	1.049	0.0235	0.0122	85934	401577	15	67068390	15	67068390	*	rs72743414	Y	15	67360728	chr15:67360728	rs72743414	t	c	0.1339	0.0372	0.0095	9.449e-05	67360728	67068390	15	67068390	15	67068390	*	Y	1.92623	3.91579
15_67069309_C_G	rs16950547	15	67069309	C	G	0.0235	1.02354	1	1.04822	0.1285	6	rs16950547	0.05501	15	67069309	C	G	0.8715	0.977	0.954	1	-0.0235	0.0122	85934	401577	15	67069309	15	67069309	*	rs16950547	S	15	67361647	chr15:67361647	rs16950547	c	g	0.8668	-0.0364	0.0094	0.0001121	67361647	67069309	15	67069309	15	67069309	*	S	1.92623	-3.87234
15_67069447_G_A	rs16950553	15	67069447	G	A	0.0232	1.023	0.999	1.048	0.1284	10	rs16950553	0.05779	15	67069447	A	G	0.1284	1.023	0.999	1.048	0.0232	0.0123	85934	401577	15	67069447	15	67069447	*	rs16950553	R	15	67361785	chr15:67361785	rs16950553	a	g	0.1333	0.0367	0.0094	9.835e-05	67361785	67069447	15	67069447	15	67069447	*	R	1.88618	3.90426
15_67149412_C_A	rs72743461	15	67149412	C	A	-0.0087	0.991	0.973	1.01	0.2332	10	rs72743461	0.361	15	67149412	A	C	0.2332	0.991	0.973	1.01	-0.0087	0.0096	85934	401577	15	67149412	15	67149412	*	rs72743461	M	15	67441750	chr15:67441750	rs72743461	a	c	0.2374	-0.0279	0.0076	0.000262	67441750	67149412	15	67149412	15	67149412	*	M	-0.90625	-3.67105
15_67150258_C_T	rs17293632	15	67150258	C	T	-0.0082	0.992	0.974	1.01	0.2341	10	rs17293632	0.3876	15	67150258	T	C	0.2341	0.992	0.974	1.01	-0.0082	0.0095	85934	401577	15	67150258	15	67150258	*	rs17293632	Y	15	67442596	chr15:67442596	rs17293632	t	c	0.2374	-0.0275	0.0077	0.0003862	67442596	67150258	15	67150258	15	67150258	*	Y	-0.863158	-3.57143
15_67152409_C_T	rs10152544	15	67152409	C	T	-0.0033	0.997	0.981	1.013	0.5067	10	rs10152544	0.6889	15	67152409	T	C	0.5067	0.997	0.981	1.013	-0.0033	0.0081	85934	401577	15	67152409	15	67152409	*	rs10152544	Y	15	67444747	chr15:67444747	rs10152544	t	c	0.5073	0.0277	0.0064	1.444e-05	67444747	67152409	15	67152409	15	67152409	*	Y	-0.407407	4.32812
15_67154447_G_A	rs744910	15	67154447	G	A	-0.0027	0.997	0.982	1.013	0.5082	10	rs744910	0.7405	15	67154447	A	G	0.5082	0.997	0.982	1.013	-0.0027	0.0081	85934	401577	15	67154447	15	67154447	*	rs744910	D	15	67446785	chr15:67446785	rs744910	a	g	0.506	0.0268	0.0064	2.715e-05	67446785	67154447	15	67154447	15	67154447	*	D	-0.333333	4.1875
15_67155114_C_T	rs11634793	15	67155114	C	T	-0.0025	0.998	0.982	1.013	0.5056	10	rs11634793	0.7534	15	67155114	T	C	0.5056	0.998	0.982	1.013	-0.0025	0.0081	85934	401577	15	67155114	15	67155114	*	rs11634793	Y	15	67447452	chr15:67447452	rs11634793	t	c	0.5059	0.027	0.0064	2.364e-05	67447452	67155114	15	67155114	15	67155114	*	Y	-0.308642	4.21875
15_67156025_G_A	rs56375023	15	67156025	G	A	-0.009	0.991	0.973	1.01	0.2333	10	rs56375023	0.3476	15	67156025	A	G	0.2333	0.991	0.973	1.01	-0.009	0.0096	85934	401577	15	67156025	15	67156025	*	rs56375023	R	15	67448363	chr15:67448363	rs56375023	a	g	0.2375	-0.0263	0.0075	0.0004853	67448363	67156025	15	67156025	15	67156025	*	R	-0.9375	-3.50667
15_67163292_C_T	rs56062135	15	67163292	C	T	-0.0094	0.991	0.972	1.009	0.2334	10	rs56062135	0.3254	15	67163292	T	C	0.2334	0.991	0.972	1.009	-0.0094	0.0096	85934	401577	15	67163292	15	67163292	*	rs56062135	Y	15	67455630	chr15:67455630	rs56062135	t	c	0.2373	-0.026	0.0074	0.0004696	67455630	67163292	15	67163292	15	67163292	*	Y	-0.979167	-3.51351
15_67175203_T_C	rs12708492	15	67175203	T	C	0.0004	1	0.984252	1.01626	0.5131	11	rs12708492	0.9643	15	67175203	T	C	0.4869	1	0.984	1.016	-0.0004	0.0082	85934	401577	15	67175203	15	67175203	*	rs12708492	Y	15	67467541	chr15:67467541	rs12708492	t	c	0.487	-0.0279	0.0064	1.252e-05	67467541	67175203	15	67175203	15	67175203	*	Y	0.0487805	-4.35938
15_67389569_T_C	rs6494654	15	67389569	T	C	0.0105	1.0101	0.994036	1.02669	0.5315	11	rs6494654	0.1967	15	67389569	T	C	0.4685	0.99	0.974	1.006	-0.0105	0.0082	85934	401577	15	67389569	15	67389569	*	rs6494654	Y	15	67681907	chr15:67681907	rs6494654	t	c	0.4532	-0.0225	0.0064	0.0004269	67681907	67389569	15	67389569	15	67389569	*	Y	1.28049	-3.51562
15_67402428_C_T	rs11071951	15	67402428	C	T	0.0098	1.01	0.994	1.026	0.5298	10	rs11071951	0.229	15	67402428	T	C	0.5298	1.01	0.994	1.026	0.0098	0.0082	85934	401577	15	67402428	15	67402428	*	rs11071951	Y	15	67694766	chr15:67694766	rs11071951	t	c	0.5458	0.0225	0.0064	0.0004269	67694766	67402428	15	67402428	15	67402428	*	Y	1.19512	3.51562
15_67402442_A_T	rs11071952	15	67402442	A	T	0.0098	1.0101	0.994036	1.02669	0.5294	6	rs11071952	0.2292	15	67402442	A	T	0.4706	0.99	0.974	1.006	-0.0098	0.0082	85934	401577	15	67402442	15	67402442	*	rs11071952	W	15	67694780	chr15:67694780	rs11071952	a	t	0.4541	-0.0224	0.0064	0.0004528	67694780	67402442	15	67402442	15	67402442	*	W	1.19512	-3.5
15_67410569_A_C	rs7359257	15	67410569	A	C	0.0133	1.01317	0.997009	1.02987	0.5432	11	rs7359257	0.1031	15	67410569	A	C	0.4568	0.987	0.971	1.003	-0.0133	0.0082	85934	401577	15	67410569	15	67410569	*	rs7359257	M	15	67702907	chr15:67702907	rs7359257	a	c	0.4422	-0.0233	0.0065	0.0003316	67702907	67410569	15	67410569	15	67410569	*	M	1.62195	-3.58462
15_67412645_C_T	rs8026196	15	67412645	C	T	0.0128	1.013	0.997	1.029	0.5413	10	rs8026196	0.1172	15	67412645	T	C	0.5413	1.013	0.997	1.029	0.0128	0.0082	85934	401577	15	67412645	15	67412645	*	rs8026196	Y	15	67704983	chr15:67704983	rs8026196	t	c	0.5574	0.0232	0.0064	0.0002807	67704983	67412645	15	67412645	15	67412645	*	Y	1.56098	3.625
15_67415494_G_C	rs55854539	15	67415494	G	C	0.0133	1.013	0.997	1.03	0.5412	5	rs55854539	0.106	15	67415494	C	G	0.5412	1.013	0.997	1.03	0.0133	0.0082	85934	401577	15	67415494	15	67415494	*	rs55854539	S	15	67707832	chr15:67707832	rs55854539	c	g	0.5572	0.0239	0.0065	0.0002317	67707832	67415494	15	67415494	15	67415494	*	S	1.62195	3.67692
15_67415495_G_C	rs56108040	15	67415495	G	C	0.0133	1.013	0.997	1.03	0.5412	5	rs56108040	0.1056	15	67415495	C	G	0.5412	1.013	0.997	1.03	0.0133	0.0082	85934	401577	15	67415495	15	67415495	*	rs56108040	S	15	67707833	chr15:67707833	rs56108040	c	g	0.5571	0.0238	0.0065	0.0002461	67707833	67415495	15	67415495	15	67415495	*	S	1.62195	3.66154
15_67424234_T_A	rs12594849	15	67424234	T	A	0.0086	1.009	0.993	1.025	0.5066	5	rs12594849	0.2935	15	67424234	A	T	0.5066	1.009	0.993	1.025	0.0086	0.0082	85934	401577	15	67424234	15	67424234	*	rs12594849	W	15	67716572	chr15:67716572	rs12594849	a	t	0.5208	0.0234	0.0064	0.0002485	67716572	67424234	15	67424234	15	67424234	*	W	1.04878	3.65625
15_67468470_C_T	rs2899724	15	67468470	C	T	0.0098	1.01	0.994	1.026	0.5072	10	rs2899724	0.2267	15	67468470	T	C	0.5072	1.01	0.994	1.026	0.0098	0.0081	85934	401577	15	67468470	15	67468470	*	rs2899724	Y	15	67760808	chr15:67760808	rs2899724	t	c	0.5217	0.0233	0.0064	0.0002642	67760808	67468470	15	67468470	15	67468470	*	Y	1.20988	3.64062
15_67473700_C_G	rs7162320	15	67473700	C	G	0.0101	1.0101	0.994036	1.02669	0.5073	6	rs7162320	0.2129	15	67473700	C	G	0.4927	0.99	0.974	1.006	-0.0101	0.0081	85934	401577	15	67473700	15	67473700	*	rs7162320	S	15	67766038	chr15:67766038	rs7162320	c	g	0.4784	-0.0234	0.0064	0.0002485	67766038	67473700	15	67473700	15	67473700	*	S	1.24691	-3.65625
15_67477968_A_C	rs8026627	15	67477968	A	C	0.0101	1.0101	0.994036	1.02669	0.5075	11	rs8026627	0.2145	15	67477968	A	C	0.4925	0.99	0.974	1.006	-0.0101	0.0081	85934	401577	15	67477968	15	67477968	*	rs8026627	H	15	67770306	chr15:67770306	rs8026627	a	c	0.4786	-0.0236	0.0064	0.0002198	67770306	67477968	15	67477968	15	67477968	*	H	1.24691	-3.6875
15_67480865_G_T	rs10468041	15	67480865	G	T	0.0097	1.01	0.994	1.026	0.5072	10	rs10468041	0.2308	15	67480865	T	G	0.5072	1.01	0.994	1.026	0.0097	0.0081	85934	401577	15	67480865	15	67480865	*	rs10468041	K	15	67773203	chr15:67773203	rs10468041	t	g	0.5216	0.0234	0.0064	0.0002485	67773203	67480865	15	67480865	15	67480865	*	K	1.19753	3.65625
15_67484612_G_A	rs12912845	15	67484612	G	A	0.0099	1.01	0.994	1.026	0.5072	10	rs12912845	0.2259	15	67484612	A	G	0.5072	1.01	0.994	1.026	0.0099	0.0081	85934	401577	15	67484612	15	67484612	*	rs12912845	R	15	67776950	chr15:67776950	rs12912845	a	g	0.5216	0.0234	0.0064	0.0002485	67776950	67484612	15	67484612	15	67484612	*	R	1.22222	3.65625
15_67512344_T_C	rs11635495	15	67512344	T	C	0.0061	1.00604	0.990099	1.02249	0.4992	11	rs11635495	0.4529	15	67512344	T	C	0.5008	0.994	0.978	1.01	-0.0061	0.0081	85934	401577	15	67512344	15	67512344	*	rs11635495	Y	15	67804682	chr15:67804682	rs11635495	t	c	0.4857	-0.0239	0.0064	0.0001825	67804682	67512344	15	67512344	15	67512344	*	Y	0.753086	-3.73438
15_67518519_C_T	rs4483801	15	67518519	C	T	0.006	1.006	0.99	1.022	0.4989	10	rs4483801	0.4573	15	67518519	T	C	0.4989	1.006	0.99	1.022	0.006	0.0081	85934	401577	15	67518519	15	67518519	*	rs4483801	Y	15	67810857	chr15:67810857	rs4483801	t	c	0.5142	0.0239	0.0064	0.0001825	67810857	67518519	15	67518519	15	67518519	*	Y	0.740741	3.73438
15_67526200_G_A	rs72747462	15	67526200	G	A	0.005	1.005	0.989	1.021	0.4956	10	rs72747462	0.5349	15	67526200	A	G	0.4956	1.005	0.989	1.021	0.005	0.0081	85934	401577	15	67526200	15	67526200	*	rs72747462	D	15	67818538	chr15:67818538	rs72747462	a	g	0.5125	0.0243	0.0064	0.000142	67818538	67526200	15	67526200	15	67526200	*	D	0.617284	3.79687
15_67526202_C_T	rs72747464	15	67526202	C	T	0.0051	1.005	0.989	1.021	0.4957	10	rs72747464	0.5292	15	67526202	T	C	0.4957	1.005	0.989	1.021	0.0051	0.0081	85934	401577	15	67526202	15	67526202	*	rs72747464	Y	15	67818540	chr15:67818540	rs72747464	t	c	0.5125	0.0243	0.0064	0.000142	67818540	67526202	15	67526202	15	67526202	*	Y	0.62963	3.79687
15_67544000_T_C	rs34858114	15	67544000	T	C	0.0068	1.00705	0.99108	1.02249	0.5005	11	rs34858114	0.3992	15	67544000	T	C	0.4995	0.993	0.978	1.009	-0.0068	0.0081	85934	401577	15	67544000	15	67544000	*	rs34858114	Y	15	67836338	chr15:67836338	rs34858114	t	c	0.4839	-0.0234	0.0064	0.0002485	67836338	67544000	15	67544000	15	67544000	*	Y	0.839506	-3.65625
15_67548435_T_C	rs737226	15	67548435	T	C	0.0069	1.00705	0.99108	1.02354	0.5007	11	rs737226	0.3953	15	67548435	T	C	0.4993	0.993	0.977	1.009	-0.0069	0.0081	85934	401577	15	67548435	15	67548435	*	rs737226	Y	15	67840773	chr15:67840773	rs737226	t	c	0.4839	-0.0234	0.0064	0.0002485	67840773	67548435	15	67548435	15	67548435	*	Y	0.851852	-3.65625
15_67560067_A_C	rs11632574	15	67560067	A	C	0.007	1.00705	0.99108	1.02354	0.5008	11	rs11632574	0.389	15	67560067	A	C	0.4992	0.993	0.977	1.009	-0.007	0.0081	85934	401577	15	67560067	15	67560067	*	rs11632574	M	15	67852405	chr15:67852405	rs11632574	a	c	0.4835	-0.0231	0.0064	0.0002983	67852405	67560067	15	67560067	15	67560067	*	M	0.864198	-3.60937
15_67560307_G_A	rs11632776	15	67560307	G	A	0.0076	1.008	0.992	1.024	0.5015	10	rs11632776	0.3486	15	67560307	A	G	0.5015	1.008	0.992	1.024	0.0076	0.0081	85934	401577	15	67560307	15	67560307	*	rs11632776	D	15	67852645	chr15:67852645	rs11632776	a	g	0.5164	0.0231	0.0064	0.0002983	67852645	67560307	15	67560307	15	67560307	*	D	0.938272	3.60937
15_67565508_A_G	rs11630730	15	67565508	A	G	0.0067	1.00705	0.99108	1.02249	0.5009	11	rs11630730	0.4078	15	67565508	A	G	0.4991	0.993	0.978	1.009	-0.0067	0.0081	85934	401577	15	67565508	15	67565508	*	rs11630730	R	15	67857846	chr15:67857846	rs11630730	a	g	0.4836	-0.0233	0.0064	0.0002642	67857846	67565508	15	67565508	15	67565508	*	R	0.82716	-3.64062
15_67565778_A_T	rs11630854	15	67565778	A	T	0.0069	1.00705	0.99108	1.02354	0.5008	6	rs11630854	0.3961	15	67565778	A	T	0.4992	0.993	0.977	1.009	-0.0069	0.0081	85934	401577	15	67565778	15	67565778	*	rs11630854	W	15	67858116	chr15:67858116	rs11630854	a	t	0.4837	-0.0233	0.0064	0.0002642	67858116	67565778	15	67565778	15	67565778	*	W	0.851852	-3.64062
15_67580380_A_G	rs7170299	15	67580380	A	G	0.007	1.00705	0.99108	1.02354	0.5005	11	rs7170299	0.387	15	67580380	A	G	0.4995	0.993	0.977	1.009	-0.007	0.0081	85934	401577	15	67580380	15	67580380	*	rs7170299	R	15	67872718	chr15:67872718	rs7170299	a	g	0.4834	-0.0234	0.0064	0.0002485	67872718	67580380	15	67580380	15	67580380	*	R	0.864198	-3.65625
15_67580645_T_C	rs7172298	15	67580645	T	C	0.007	1.00705	0.99108	1.02354	0.5006	11	rs7172298	0.3873	15	67580645	T	C	0.4994	0.993	0.977	1.009	-0.007	0.0081	85934	401577	15	67580645	15	67580645	*	rs7172298	Y	15	67872983	chr15:67872983	rs7172298	t	c	0.4835	-0.0233	0.0064	0.0002642	67872983	67580645	15	67580645	15	67580645	*	Y	0.864198	-3.64062
15_67587080_G_A	rs28730805	15	67587080	G	A	0.0073	1.007	0.991	1.023	0.5002	10	rs28730805	0.3718	15	67587080	A	G	0.5002	1.007	0.991	1.023	0.0073	0.0081	85934	401577	15	67587080	15	67587080	*	rs28730805	R	15	67879418	chr15:67879418	rs28730805	a	g	0.5164	0.0231	0.0064	0.0002983	67879418	67587080	15	67587080	15	67587080	*	R	0.901235	3.60937
15_67598115_G_C	rs35733169	15	67598115	G	C	0.0072	1.007	0.991	1.023	0.5002	5	rs35733169	0.379	15	67598115	C	G	0.5002	1.007	0.991	1.023	0.0072	0.0081	85934	401577	15	67598115	15	67598115	*	rs35733169	S	15	67890453	chr15:67890453	rs35733169	c	g	0.5165	0.0228	0.0064	0.0003572	67890453	67598115	15	67598115	15	67598115	*	S	0.888889	3.5625
15_67600454_A_G	rs17241808	15	67600454	A	G	0.0069	1.00705	0.99108	1.02354	0.5	11	rs17241808	0.3985	15	67600454	A	G	0.5	0.993	0.977	1.009	-0.0069	0.0081	85934	401577	15	67600454	15	67600454	*	rs17241808	R	15	67892792	chr15:67892792	rs17241808	a	g	0.4834	-0.0232	0.0064	0.0002807	67892792	67600454	15	67600454	15	67600454	*	R	0.851852	-3.625
15_67641554_C_T	rs28735117	15	67641554	C	T	-0.0171	0.983	0.965	1.001	0.2512	10	rs28735117	0.06723	15	67641554	T	C	0.2512	0.983	0.965	1.001	-0.0171	0.0094	85934	401577	15	67641554	15	67641554	*	rs28735117	Y	15	67933892	chr15:67933892	rs28735117	t	c	0.2452	-0.0272	0.0074	0.0002533	67933892	67641554	15	67641554	15	67641554	*	Y	-1.81915	-3.67568
15_67641829_A_G	rs11631474	15	67641829	A	G	0.0058	1.00604	0.990099	1.02145	0.4947	11	rs11631474	0.4733	15	67641829	A	G	0.5053	0.994	0.979	1.01	-0.0058	0.0081	85934	401577	15	67641829	15	67641829	*	rs11631474	R	15	67934167	chr15:67934167	rs11631474	a	g	0.4925	-0.024	0.0064	0.0001715	67934167	67641829	15	67641829	15	67641829	*	R	0.716049	-3.75
15_67645417_G_T	rs11637027	15	67645417	G	T	0.0108	1.011	0.995	1.027	0.5914	10	rs11637027	0.1902	15	67645417	T	G	0.5914	1.011	0.995	1.027	0.0108	0.0083	85934	401577	15	67645417	15	67645417	*	rs11637027	K	15	67937755	chr15:67937755	rs11637027	t	g	0.6049	0.0331	0.0065	3.416e-07	67937755	67645417	15	67645417	15	67645417	*	K	1.3012	5.09231
15_67645996_G_C	rs7172055	15	67645996	G	C	-0.0173	0.983	0.965	1.001	0.252	5	rs7172055	0.06391	15	67645996	C	G	0.252	0.983	0.965	1.001	-0.0173	0.0094	85934	401577	15	67645996	15	67645996	*	rs7172055	S	15	67938334	chr15:67938334	rs7172055	c	g	0.2454	-0.0276	0.0074	0.000205	67938334	67645996	15	67645996	15	67645996	*	S	-1.84043	-3.72973
15_67653909_C_T	rs6494678	15	67653909	C	T	-0.0178	0.982	0.965	1	0.2517	10	rs6494678	0.05746	15	67653909	T	C	0.2517	0.982	0.965	1	-0.0178	0.0093	85934	401577	15	67653909	15	67653909	*	rs6494678	Y	15	67946247	chr15:67946247	rs6494678	t	c	0.2454	-0.0272	0.0074	0.0002533	67946247	67653909	15	67653909	15	67653909	*	Y	-1.91398	-3.67568
15_67659204_A_C	rs36004835	15	67659204	A	C	0.011	1.01112	0.995025	1.02775	0.5921	11	rs36004835	0.1821	15	67659204	A	C	0.4079	0.989	0.973	1.005	-0.011	0.0083	85934	401577	15	67659204	15	67659204	*	rs36004835	M	15	67951542	chr15:67951542	rs36004835	a	c	0.395	-0.0329	0.0065	4.017e-07	67951542	67659204	15	67659204	15	67659204	*	M	1.3253	-5.06154
15_67660584_A_G	rs938875	15	67660584	A	G	0.011	1.01112	0.995025	1.02775	0.5923	11	rs938875	0.1845	15	67660584	A	G	0.4077	0.989	0.973	1.005	-0.011	0.0083	85934	401577	15	67660584	15	67660584	*	rs938875	R	15	67952922	chr15:67952922	rs938875	a	g	0.395	-0.033	0.0065	3.705e-07	67952922	67660584	15	67660584	15	67660584	*	R	1.3253	-5.07692
15_67667126_T_C	rs8032675	15	67667126	T	C	0.0113	1.01112	0.995025	1.02775	0.5935	11	rs8032675	0.1709	15	67667126	T	C	0.4065	0.989	0.973	1.005	-0.0113	0.0082	85934	401577	15	67667126	15	67667126	*	rs8032675	Y	15	67959464	chr15:67959464	rs8032675	t	c	0.3951	-0.0329	0.0065	4.017e-07	67959464	67667126	15	67667126	15	67667126	*	Y	1.37805	-5.06154
15_67670425_A_G	rs35395156	15	67670425	A	G	0.0111	1.01112	0.995025	1.02775	0.592	11	rs35395156	0.1801	15	67670425	A	G	0.408	0.989	0.973	1.005	-0.0111	0.0083	85934	401577	15	67670425	15	67670425	*	rs35395156	R	15	67962763	chr15:67962763	rs35395156	a	g	0.3951	-0.0329	0.0065	4.017e-07	67962763	67670425	15	67670425	15	67670425	*	R	1.33735	-5.06154
15_67671098_A_G	rs17242605	15	67671098	A	G	0.0041	1.00402	0.988142	1.02041	0.4828	11	rs17242605	0.6148	15	67671098	A	G	0.5172	0.996	0.98	1.012	-0.0041	0.0081	85934	401577	15	67671098	15	67671098	*	rs17242605	R	15	67963436	chr15:67963436	rs17242605	a	g	0.5024	-0.0263	0.0064	3.824e-05	67963436	67671098	15	67671098	15	67671098	*	R	0.506173	-4.10938
15_67673243_C_T	rs8035675	15	67673243	C	T	0.0109	1.011	0.995	1.028	0.592	10	rs8035675	0.1861	15	67673243	T	C	0.592	1.011	0.995	1.028	0.0109	0.0083	85934	401577	15	67673243	15	67673243	*	rs8035675	Y	15	67965581	chr15:67965581	rs8035675	t	c	0.6049	0.0328	0.0065	4.356e-07	67965581	67673243	15	67673243	15	67673243	*	Y	1.31325	5.04615
15_67673282_G_A	rs8035989	15	67673282	G	A	-0.0171	0.983	0.965	1.001	0.2516	10	rs8035989	0.0669	15	67673282	A	G	0.2516	0.983	0.965	1.001	-0.0171	0.0093	85934	401577	15	67673282	15	67673282	*	rs8035989	R	15	67965620	chr15:67965620	rs8035989	a	g	0.2454	-0.0269	0.0074	0.0002962	67965620	67673282	15	67673282	15	67673282	*	R	-1.83871	-3.63514
15_67680570_A_G	rs11857017	15	67680570	A	G	-0.0171	0.983284	0.965251	1.001	0.2516	11	rs11857017	0.06764	15	67680570	A	G	0.7484	1.017	0.999	1.036	0.0171	0.0093	85934	401577	15	67680570	15	67680570	*	rs11857017	R	15	67972908	chr15:67972908	rs11857017	a	g	0.7546	0.0271	0.0074	0.0002669	67972908	67680570	15	67680570	15	67680570	*	R	-1.83871	3.66216
15_67681327_A_G	rs13380201	15	67681327	A	G	-0.0171	0.983284	0.965251	1.001	0.2516	11	rs13380201	0.06793	15	67681327	A	G	0.7484	1.017	0.999	1.036	0.0171	0.0093	85934	401577	15	67681327	15	67681327	*	rs13380201	R	15	67973665	chr15:67973665	rs13380201	a	g	0.7545	0.0271	0.0074	0.0002669	67973665	67681327	15	67681327	15	67681327	*	R	-1.83871	3.66216
15_67682041_G_C	rs12912974	15	67682041	G	C	0.0036	1.004	0.988	1.02	0.483	5	rs12912974	0.6549	15	67682041	C	G	0.483	1.004	0.988	1.02	0.0036	0.0081	85934	401577	15	67682041	15	67682041	*	rs12912974	S	15	67974379	chr15:67974379	rs12912974	c	g	0.4977	0.0265	0.0064	3.337e-05	67974379	67682041	15	67682041	15	67682041	*	S	0.444444	4.14062
15_67683261_G_A	rs8042567	15	67683261	G	A	0.0039	1.004	0.988	1.02	0.483	10	rs8042567	0.6357	15	67683261	A	G	0.483	1.004	0.988	1.02	0.0039	0.0081	85934	401577	15	67683261	15	67683261	*	rs8042567	R	15	67975599	chr15:67975599	rs8042567	a	g	0.4976	0.0265	0.0064	3.337e-05	67975599	67683261	15	67683261	15	67683261	*	R	0.481481	4.14062
15_67685046_A_G	rs11854197	15	67685046	A	G	0.0038	1.00402	0.988142	1.01937	0.4831	11	rs11854197	0.6363	15	67685046	A	G	0.5169	0.996	0.981	1.012	-0.0038	0.0081	85934	401577	15	67685046	15	67685046	*	rs11854197	R	15	67977384	chr15:67977384	rs11854197	a	g	0.5023	-0.0264	0.0064	3.573e-05	67977384	67685046	15	67685046	15	67685046	*	R	0.469136	-4.125
15_67690943_G_T	rs34583567	15	67690943	G	T	0.0108	1.011	0.995	1.027	0.5919	10	rs34583567	0.1922	15	67690943	T	G	0.5919	1.011	0.995	1.027	0.0108	0.0083	85934	401577	15	67690943	15	67690943	*	rs34583567	K	15	67983281	chr15:67983281	rs34583567	t	g	0.6048	0.0329	0.0065	4.017e-07	67983281	67690943	15	67690943	15	67690943	*	K	1.3012	5.06154
15_67695463_A_G	rs4331293	15	67695463	A	G	-0.017	0.983284	0.965251	1.001	0.2513	11	rs4331293	0.06947	15	67695463	A	G	0.7487	1.017	0.999	1.036	0.017	0.0094	85934	401577	15	67695463	15	67695463	*	rs4331293	R	15	67987801	chr15:67987801	rs4331293	a	g	0.7547	0.0271	0.0074	0.0002669	67987801	67695463	15	67695463	15	67695463	*	R	-1.80851	3.66216
15_67695795_C_T	rs3784692	15	67695795	C	T	0.0107	1.011	0.994	1.027	0.5923	10	rs3784692	0.1973	15	67695795	T	C	0.5923	1.011	0.994	1.027	0.0107	0.0083	85934	401577	15	67695795	15	67695795	*	rs3784692	Y	15	67988133	chr15:67988133	rs3784692	t	c	0.6049	0.0329	0.0065	4.017e-07	67988133	67695795	15	67695795	15	67695795	*	Y	1.28916	5.06154
15_67696320_G_A	rs12902804	15	67696320	G	A	0.0039	1.004	0.988	1.02	0.4831	10	rs12902804	0.632	15	67696320	A	G	0.4831	1.004	0.988	1.02	0.0039	0.0081	85934	401577	15	67696320	15	67696320	*	rs12902804	R	15	67988658	chr15:67988658	rs12902804	a	g	0.4978	0.0262	0.0064	4.093e-05	67988658	67696320	15	67696320	15	67696320	*	R	0.481481	4.09375
15_67700245_A_G	rs4363822	15	67700245	A	G	0.0108	1.01112	0.995025	1.02775	0.5925	11	rs4363822	0.191	15	67700245	A	G	0.4075	0.989	0.973	1.005	-0.0108	0.0083	85934	401577	15	67700245	15	67700245	*	rs4363822	D	15	67992583	chr15:67992583	rs4363822	a	g	0.395	-0.0327	0.0065	4.721e-07	67992583	67700245	15	67700245	15	67700245	*	D	1.3012	-5.03077
15_67701028_C_T	rs938878	15	67701028	C	T	0.0108	1.011	0.995	1.027	0.5924	10	rs938878	0.1929	15	67701028	T	C	0.5924	1.011	0.995	1.027	0.0108	0.0083	85934	401577	15	67701028	15	67701028	*	rs938878	Y	15	67993366	chr15:67993366	rs938878	t	c	0.605	0.0327	0.0065	4.721e-07	67993366	67701028	15	67701028	15	67701028	*	Y	1.3012	5.03077
15_67701770_A_G	rs12905509	15	67701770	A	G	0.004	1.00402	0.988142	1.02041	0.4834	11	rs12905509	0.6202	15	67701770	A	G	0.5166	0.996	0.98	1.012	-0.004	0.0081	85934	401577	15	67701770	15	67701770	*	rs12905509	R	15	67994108	chr15:67994108	rs12905509	a	g	0.5021	-0.0261	0.0064	4.379e-05	67994108	67701770	15	67701770	15	67701770	*	R	0.493827	-4.07812
15_67710264_T_C	rs3784695	15	67710264	T	C	0.0039	1.00402	0.988142	1.02041	0.4832	11	rs3784695	0.6352	15	67710264	T	C	0.5168	0.996	0.98	1.012	-0.0039	0.0081	85934	401577	15	67710264	15	67710264	*	rs3784695	H	15	68002602	chr15:68002602	rs3784695	t	c	0.5021	-0.0265	0.0064	3.337e-05	68002602	67710264	15	67710264	15	67710264	*	H	0.481481	-4.14062
15_67713674_T_C	rs1984442	15	67713674	T	C	0.0109	1.01112	0.995025	1.02775	0.5925	11	rs1984442	0.1878	15	67713674	T	C	0.4075	0.989	0.973	1.005	-0.0109	0.0083	85934	401577	15	67713674	15	67713674	*	rs1984442	Y	15	68006012	chr15:68006012	rs1984442	t	c	0.3948	-0.033	0.0065	3.705e-07	68006012	67713674	15	67713674	15	67713674	*	Y	1.31325	-5.07692
15_67713941_T_C	rs12904982	15	67713941	T	C	0.004	1.00402	0.988142	1.02041	0.4835	11	rs12904982	0.6217	15	67713941	T	C	0.5165	0.996	0.98	1.012	-0.004	0.0081	85934	401577	15	67713941	15	67713941	*	rs12904982	Y	15	68006279	chr15:68006279	rs12904982	t	c	0.502	-0.0264	0.0064	3.573e-05	68006279	67713941	15	67713941	15	67713941	*	Y	0.493827	-4.125
15_67715253_T_C	rs3784699	15	67715253	T	C	0.0106	1.01112	0.994036	1.02775	0.5932	11	rs3784699	0.2004	15	67715253	T	C	0.4068	0.989	0.973	1.006	-0.0106	0.0083	85934	401577	15	67715253	15	67715253	*	rs3784699	Y	15	68007591	chr15:68007591	rs3784699	t	c	0.3946	-0.0331	0.0066	5.221e-07	68007591	67715253	15	67715253	15	67715253	*	Y	1.27711	-5.01515
15_67720271_T_C	rs11630417	15	67720271	T	C	0.0112	1.01112	0.995025	1.02775	0.5926	11	rs11630417	0.176	15	67720271	T	C	0.4074	0.989	0.973	1.005	-0.0112	0.0083	85934	401577	15	67720271	15	67720271	*	rs11630417	Y	15	68012609	chr15:68012609	rs11630417	t	c	0.3947	-0.0329	0.0065	4.017e-07	68012609	67720271	15	67720271	15	67720271	*	Y	1.3494	-5.06154
15_67720741_A_G	rs17243334	15	67720741	A	G	0.0041	1.00402	0.988142	1.02041	0.4834	11	rs17243334	0.6128	15	67720741	A	G	0.5166	0.996	0.98	1.012	-0.0041	0.0081	85934	401577	15	67720741	15	67720741	*	rs17243334	R	15	68013079	chr15:68013079	rs17243334	a	g	0.502	-0.0265	0.0064	3.337e-05	68013079	67720741	15	67720741	15	67720741	*	R	0.506173	-4.14062
15_67722633_C_T	rs10518739	15	67722633	C	T	0.0039	1.004	0.988	1.02	0.483	10	rs10518739	0.6281	15	67722633	T	C	0.483	1.004	0.988	1.02	0.0039	0.0081	85934	401577	15	67722633	15	67722633	*	rs10518739	Y	15	68014971	chr15:68014971	rs10518739	t	c	0.4978	0.0265	0.0064	3.337e-05	68014971	67722633	15	67722633	15	67722633	*	Y	0.481481	4.14062
15_67724005_G_T	rs997295	15	67724005	G	T	0.011	1.011	0.995	1.027	0.5939	10	rs997295	0.1834	15	67724005	T	G	0.5939	1.011	0.995	1.027	0.011	0.0082	85934	401577	15	67724005	15	67724005	*	rs997295	K	15	68016343	chr15:68016343	rs997295	t	g	0.6054	0.0333	0.0066	4.457e-07	68016343	67724005	15	67724005	15	67724005	*	K	1.34146	5.04545
15_67724617_T_G	rs4776964	15	67724617	T	G	-0.0173	0.983284	0.965251	1.001	0.2512	11	rs4776964	0.0651	15	67724617	T	G	0.7488	1.017	0.999	1.036	0.0173	0.0094	85934	401577	15	67724617	15	67724617	*	rs4776964	K	15	68016955	chr15:68016955	rs4776964	t	g	0.7549	0.0277	0.0074	0.0001944	68016955	67724617	15	67724617	15	67724617	*	K	-1.84043	3.74324
15_67727620_G_A	rs12914773	15	67727620	G	A	0.0109	1.011	0.995	1.028	0.5923	10	rs12914773	0.1873	15	67727620	A	G	0.5923	1.011	0.995	1.028	0.0109	0.0083	85934	401577	15	67727620	15	67727620	*	rs12914773	R	15	68019958	chr15:68019958	rs12914773	a	g	0.605	0.033	0.0065	3.705e-07	68019958	67727620	15	67727620	15	67727620	*	R	1.31325	5.07692
15_67728799_C_T	rs9302245	15	67728799	C	T	0.004	1.004	0.988	1.02	0.4831	10	rs9302245	0.6238	15	67728799	T	C	0.4831	1.004	0.988	1.02	0.004	0.0081	85934	401577	15	67728799	15	67728799	*	rs9302245	Y	15	68021137	chr15:68021137	rs9302245	t	c	0.4979	0.0263	0.0064	3.824e-05	68021137	67728799	15	67728799	15	67728799	*	Y	0.493827	4.10938
15_67728942_A_G	rs9302246	15	67728942	A	G	0.0043	1.00402	0.988142	1.02041	0.4833	11	rs9302246	0.5988	15	67728942	A	G	0.5167	0.996	0.98	1.012	-0.0043	0.0081	85934	401577	15	67728942	15	67728942	*	rs9302246	R	15	68021280	chr15:68021280	rs9302246	a	g	0.5018	-0.0265	0.0064	3.337e-05	68021280	67728942	15	67728942	15	67728942	*	R	0.530864	-4.14062
15_67731471_T_C	rs12050481	15	67731471	T	C	0.0089	1.00908	0.993049	1.02564	0.5996	11	rs12050481	0.284	15	67731471	T	C	0.4004	0.991	0.975	1.007	-0.0089	0.0083	85934	401577	15	67731471	15	67731471	*	rs12050481	Y	15	68023809	chr15:68023809	rs12050481	t	c	0.3881	-0.0326	0.0066	7.725e-07	68023809	67731471	15	67731471	15	67731471	*	Y	1.07229	-4.93939
15_67734184_A_G	rs55993790	15	67734184	A	G	0.0018	1.002	0.986193	1.01833	0.5102	11	rs55993790	0.8249	15	67734184	A	G	0.4898	0.998	0.982	1.014	-0.0018	0.0082	85934	401577	15	67734184	15	67734184	*	rs55993790	R	15	68026522	chr15:68026522	rs55993790	a	g	0.4764	-0.0259	0.0064	5.009e-05	68026522	67734184	15	67734184	15	67734184	*	R	0.219512	-4.04688
15_67737232_A_G	rs12592101	15	67737232	A	G	0.0016	1.002	0.986193	1.01729	0.5143	11	rs12592101	0.8435	15	67737232	A	G	0.4857	0.998	0.983	1.014	-0.0016	0.0081	85934	401577	15	67737232	15	67737232	*	rs12592101	R	15	68029570	chr15:68029570	rs12592101	a	g	0.4752	-0.026	0.0064	4.684e-05	68029570	67737232	15	67737232	15	67737232	*	R	0.197531	-4.0625
15_67737411_T_C	rs3784706	15	67737411	T	C	0.0017	1.002	0.986193	1.01729	0.5108	11	rs3784706	0.8347	15	67737411	T	C	0.4892	0.998	0.983	1.014	-0.0017	0.0081	85934	401577	15	67737411	15	67737411	*	rs3784706	Y	15	68029749	chr15:68029749	rs3784706	t	c	0.4762	-0.0253	0.0064	7.455e-05	68029749	67737411	15	67737411	15	67737411	*	Y	0.209877	-3.95312
15_67739068_C_G	rs8030996	15	67739068	C	G	0.0017	1.002	0.986193	1.01729	0.5144	6	rs8030996	0.8324	15	67739068	C	G	0.4856	0.998	0.983	1.014	-0.0017	0.0081	85934	401577	15	67739068	15	67739068	*	rs8030996	S	15	68031406	chr15:68031406	rs8030996	c	g	0.4751	-0.026	0.0064	4.684e-05	68031406	67739068	15	67739068	15	67739068	*	S	0.209877	-4.0625
15_67741812_T_C	rs12905397	15	67741812	T	C	0.0013	1.001	0.985222	1.01729	0.5254	11	rs12905397	0.8717	15	67741812	T	C	0.4746	0.999	0.983	1.015	-0.0013	0.0082	85934	401577	15	67741812	15	67741812	*	rs12905397	Y	15	68034150	chr15:68034150	rs12905397	t	c	0.4629	-0.027	0.0064	2.364e-05	68034150	67741812	15	67741812	15	67741812	*	Y	0.158537	-4.21875
15_67747928_A_G	rs12592315	15	67747928	A	G	0.0015	1.001	0.985222	1.01729	0.5301	11	rs12592315	0.8555	15	67747928	A	G	0.4699	0.999	0.983	1.015	-0.0015	0.0082	85934	401577	15	67747928	15	67747928	*	rs12592315	R	15	68040266	chr15:68040266	rs12592315	a	g	0.4608	-0.0267	0.0064	2.909e-05	68040266	67747928	15	67747928	15	67747928	*	R	0.182927	-4.17188
15_67750719_C_G	rs8028313	15	67750719	C	G	-0.0158	0.984252	0.966184	1.00301	0.2238	6	rs8028313	0.1052	15	67750719	C	G	0.7762	1.016	0.997	1.035	0.0158	0.0097	85934	401577	15	67750719	15	67750719	*	rs8028313	S	15	68043057	chr15:68043057	rs8028313	c	g	0.7829	0.0321	0.0077	3.428e-05	68043057	67750719	15	67750719	15	67750719	*	S	-1.62887	4.16883
15_67751540_A_C	rs3784707	15	67751540	A	C	-0.0123	0.988142	0.968054	1.00705	0.2046	11	rs3784707	0.2206	15	67751540	A	C	0.7954	1.012	0.993	1.033	0.0123	0.0101	85934	401577	15	67751540	15	67751540	*	rs3784707	M	15	68043878	chr15:68043878	rs3784707	a	c	0.8012	0.0291	0.0081	0.0003068	68043878	67751540	15	67751540	15	67751540	*	M	-1.21782	3.59259
15_67768214_G_A	rs4548812	15	67768214	G	A	-0.0169	0.983	0.965	1.002	0.2236	10	rs4548812	0.08249	15	67768214	A	G	0.2236	0.983	0.965	1.002	-0.0169	0.0097	85934	401577	15	67768214	15	67768214	*	rs4548812	R	15	68060552	chr15:68060552	rs4548812	a	g	0.2169	-0.0319	0.0077	3.835e-05	68060552	67768214	15	67768214	15	67768214	*	R	-1.74227	-4.14286
15_67771401_G_T	rs28376010	15	67771401	G	T	-0.0181	0.982	0.963	1.001	0.2136	10	rs28376010	0.06863	15	67771401	T	G	0.2136	0.982	0.963	1.001	-0.0181	0.0099	85934	401577	15	67771401	15	67771401	*	rs28376010	K	15	68063739	chr15:68063739	rs28376010	t	g	0.2076	-0.0323	0.008	4.926e-05	68063739	67771401	15	67771401	15	67771401	*	K	-1.82828	-4.0375
15_67774391_T_C	rs28626095	15	67774391	T	C	-0.0164	0.983284	0.965251	1.00301	0.2233	11	rs28626095	0.09101	15	67774391	T	C	0.7767	1.017	0.997	1.036	0.0164	0.0097	85934	401577	15	67774391	15	67774391	*	rs28626095	Y	15	68066729	chr15:68066729	rs28626095	t	c	0.7823	0.0315	0.0077	4.791e-05	68066729	67774391	15	67774391	15	67774391	*	Y	-1.69072	4.09091
15_67780120_T_C	rs3784710	15	67780120	T	C	-0.0168	0.983284	0.965251	1.002	0.2278	11	rs3784710	0.08195	15	67780120	T	C	0.7722	1.017	0.998	1.036	0.0168	0.0097	85934	401577	15	67780120	15	67780120	*	rs3784710	Y	15	68072458	chr15:68072458	rs3784710	t	c	0.7791	0.0319	0.0077	3.835e-05	68072458	67780120	15	67780120	15	67780120	*	Y	-1.73196	4.14286
15_67781630_G_T	rs4261477	15	67781630	G	T	-0.0025	0.998	0.982	1.013	0.4652	10	rs4261477	0.7588	15	67781630	T	G	0.4652	0.998	0.982	1.013	-0.0025	0.0081	85934	401577	15	67781630	15	67781630	*	rs4261477	K	15	68073968	chr15:68073968	rs4261477	t	g	0.4588	-0.0272	0.0064	2.056e-05	68073968	67781630	15	67781630	15	67781630	*	K	-0.308642	-4.25
15_67784145_A_T	rs8025526	15	67784145	A	T	-0.0143	0.986193	0.969932	1.002	0.4717	6	rs8025526	0.07838	15	67784145	A	T	0.5283	1.014	0.998	1.031	0.0143	0.0081	85934	401577	15	67784145	15	67784145	*	rs8025526	W	15	68076483	chr15:68076483	rs8025526	a	t	0.5367	0.0244	0.0064	0.0001333	68076483	67784145	15	67784145	15	67784145	*	W	-1.76543	3.8125
15_67784518_C_T	rs8030456	15	67784518	C	T	-0.0149	0.985	0.967	1.004	0.2278	10	rs8030456	0.1231	15	67784518	T	C	0.2278	0.985	0.967	1.004	-0.0149	0.0097	85934	401577	15	67784518	15	67784518	*	rs8030456	Y	15	68076856	chr15:68076856	rs8030456	t	c	0.2202	-0.034	0.0077	1.143e-05	68076856	67784518	15	67784518	15	67784518	*	Y	-1.53608	-4.41558
15_67784830_T_C	rs16951275	15	67784830	T	C	-0.0152	0.985222	0.966184	1.00402	0.2282	11	rs16951275	0.1161	15	67784830	T	C	0.7718	1.015	0.996	1.035	0.0152	0.0096	85934	401577	15	67784830	15	67784830	*	rs16951275	Y	15	68077168	chr15:68077168	rs16951275	t	c	0.7795	0.034	0.0077	1.143e-05	68077168	67784830	15	67784830	15	67784830	*	Y	-1.58333	4.41558
15_67785292_A_G	rs7175517	15	67785292	A	G	-0.0154	0.984252	0.966184	1.00402	0.2279	11	rs7175517	0.1111	15	67785292	A	G	0.7721	1.016	0.996	1.035	0.0154	0.0097	85934	401577	15	67785292	15	67785292	*	rs7175517	R	15	68077630	chr15:68077630	rs7175517	a	g	0.7795	0.0339	0.0077	1.212e-05	68077630	67785292	15	67785292	15	67785292	*	R	-1.58763	4.4026
15_67786431_T_C	rs28463100	15	67786431	T	C	-0.0154	0.984252	0.966184	1.00402	0.2277	11	rs28463100	0.1107	15	67786431	T	C	0.7723	1.016	0.996	1.035	0.0154	0.0097	85934	401577	15	67786431	15	67786431	*	rs28463100	Y	15	68078769	chr15:68078769	rs28463100	t	c	0.7797	0.0338	0.0077	1.286e-05	68078769	67786431	15	67786431	15	67786431	*	Y	-1.58763	4.38961
15_67788116_C_A	rs12443086	15	67788116	C	A	-0.0025	0.998	0.982	1.013	0.4648	10	rs12443086	0.7574	15	67788116	A	C	0.4648	0.998	0.982	1.013	-0.0025	0.0081	85934	401577	15	67788116	15	67788116	*	rs12443086	M	15	68080454	chr15:68080454	rs12443086	a	c	0.4588	-0.0273	0.0064	1.916e-05	68080454	67788116	15	67788116	15	67788116	*	M	-0.308642	-4.26562
15_67788548_A_T	rs4776970	15	67788548	A	T	-0.0089	0.99108	0.974659	1.00806	0.3671	6	rs4776970	0.2897	15	67788548	A	T	0.6329	1.009	0.992	1.026	0.0089	0.0084	85934	401577	15	67788548	15	67788548	*	rs4776970	W	15	68080886	chr15:68080886	rs4776970	a	t	0.642	0.0378	0.0067	1.691e-08	68080886	67788548	15	67788548	15	67788548	*	W	-1.05952	5.64179
15_67788759_C_A	rs4776971	15	67788759	C	A	-0.0026	0.997	0.982	1.013	0.4647	10	rs4776971	0.7463	15	67788759	A	C	0.4647	0.997	0.982	1.013	-0.0026	0.0081	85934	401577	15	67788759	15	67788759	*	rs4776971	M	15	68081097	chr15:68081097	rs4776971	a	c	0.4588	-0.0273	0.0064	1.916e-05	68081097	67788759	15	67788759	15	67788759	*	M	-0.320988	-4.26562
15_67790478_G_A	rs2241420	15	67790478	G	A	-0.0153	0.985	0.966	1.004	0.2268	10	rs2241420	0.1144	15	67790478	A	G	0.2268	0.985	0.966	1.004	-0.0153	0.0097	85934	401577	15	67790478	15	67790478	*	rs2241420	V	15	68082816	chr15:68082816	rs2241420	a	g	0.2226	-0.0332	0.008	3.016e-05	68082816	67790478	15	67790478	15	67790478	*	V	-1.57732	-4.15
15_67791098_A_C	rs4776972	15	67791098	A	C	-0.0119	0.988142	0.968992	1.00806	0.2079	11	rs4776972	0.2347	15	67791098	A	C	0.7921	1.012	0.992	1.032	0.0119	0.01	85934	401577	15	67791098	15	67791098	*	rs4776972	M	15	68083436	chr15:68083436	rs4776972	a	c	0.7983	0.0309	0.008	0.0001031	68083436	67791098	15	67791098	15	67791098	*	M	-1.19	3.8625
15_67793217_G_A	rs4776375	15	67793217	G	A	-0.0155	0.985	0.966	1.004	0.2275	10	rs4776375	0.1098	15	67793217	A	G	0.2275	0.985	0.966	1.004	-0.0155	0.0097	85934	401577	15	67793217	15	67793217	*	rs4776375	R	15	68085555	chr15:68085555	rs4776375	a	g	0.2202	-0.0333	0.0077	1.724e-05	68085555	67793217	15	67793217	15	67793217	*	R	-1.59794	-4.32468
15_67794500_G_A	rs2241423	15	67794500	G	A	-0.0156	0.985	0.966	1.003	0.227	10	rs2241423	0.1073	15	67794500	A	G	0.227	0.985	0.966	1.003	-0.0156	0.0097	85934	401577	15	67794500	15	67794500	*	rs2241423	R	15	68086838	chr15:68086838	rs2241423	a	g	0.2191	-0.0337	0.0077	1.364e-05	68086838	67794500	15	67794500	15	67794500	*	R	-1.60825	-4.37662
15_67797280_T_C	rs16951304	15	67797280	T	C	-0.0119	0.988142	0.968992	1.00806	0.2071	11	rs16951304	0.2316	15	67797280	T	C	0.7929	1.012	0.992	1.032	0.0119	0.01	85934	401577	15	67797280	15	67797280	*	rs16951304	Y	15	68089618	chr15:68089618	rs16951304	t	c	0.7992	0.0303	0.0081	0.000171	68089618	67797280	15	67797280	15	67797280	*	Y	-1.19	3.74074
15_67798486_C_A	rs2127162	15	67798486	C	A	-0.0142	0.986	0.97	1.002	0.4716	10	rs2127162	0.08045	15	67798486	A	C	0.4716	0.986	0.97	1.002	-0.0142	0.0081	85934	401577	15	67798486	15	67798486	*	rs2127162	H	15	68090824	chr15:68090824	rs2127162	a	c	0.4631	-0.024	0.0064	0.0001715	68090824	67798486	15	67798486	15	67798486	*	H	-1.75309	-3.75
15_67798504_C_T	rs2127163	15	67798504	C	T	-0.0112	0.989	0.97	1.008	0.2067	10	rs2127163	0.2622	15	67798504	T	C	0.2067	0.989	0.97	1.008	-0.0112	0.01	85934	401577	15	67798504	15	67798504	*	rs2127163	Y	15	68090842	chr15:68090842	rs2127163	t	c	0.2007	-0.0305	0.0081	0.0001549	68090842	67798504	15	67798504	15	67798504	*	Y	-1.12	-3.76543
15_67799741_G_A	rs2045960	15	67799741	G	A	-0.0121	0.988	0.969	1.008	0.2089	10	rs2045960	0.2254	15	67799741	A	G	0.2089	0.988	0.969	1.008	-0.0121	0.01	85934	401577	15	67799741	15	67799741	*	rs2045960	R	15	68092079	chr15:68092079	rs2045960	a	g	0.2008	-0.0305	0.008	0.0001266	68092079	67799741	15	67799741	15	67799741	*	R	-1.21	-3.8125
15_67804189_A_G	rs28568344	15	67804189	A	G	-0.0022	0.998004	0.982318	1.0142	0.4651	11	rs28568344	0.7857	15	67804189	A	G	0.5349	1.002	0.986	1.018	0.0022	0.0081	85934	401577	15	67804189	15	67804189	*	rs28568344	R	15	68096527	chr15:68096527	rs28568344	a	g	0.5412	0.0276	0.0064	1.551e-05	68096527	67804189	15	67804189	15	67804189	*	R	-0.271605	4.3125
15_67804788_C_T	rs13329413	15	67804788	C	T	-0.0121	0.988	0.969	1.008	0.2072	10	rs13329413	0.2261	15	67804788	T	C	0.2072	0.988	0.969	1.008	-0.0121	0.01	85934	401577	15	67804788	15	67804788	*	rs13329413	Y	15	68097126	chr15:68097126	rs13329413	t	c	0.2008	-0.0306	0.0081	0.0001473	68097126	67804788	15	67804788	15	67804788	*	Y	-1.21	-3.77778
15_67805666_C_T	rs3784718	15	67805666	C	T	-0.0156	0.985	0.966	1.003	0.2266	10	rs3784718	0.1072	15	67805666	T	C	0.2266	0.985	0.966	1.003	-0.0156	0.0097	85934	401577	15	67805666	15	67805666	*	rs3784718	Y	15	68098004	chr15:68098004	rs3784718	t	c	0.2194	-0.0339	0.0077	1.212e-05	68098004	67805666	15	67805666	15	67805666	*	Y	-1.60825	-4.4026
15_67807262_G_A	rs2278076	15	67807262	G	A	-0.0123	0.988	0.969	1.007	0.2072	10	rs2278076	0.2182	15	67807262	A	G	0.2072	0.988	0.969	1.007	-0.0123	0.01	85934	401577	15	67807262	15	67807262	*	rs2278076	R	15	68099600	chr15:68099600	rs2278076	a	g	0.2008	-0.0306	0.0081	0.0001473	68099600	67807262	15	67807262	15	67807262	*	R	-1.23	-3.77778
15_67810953_C_T	rs4776976	15	67810953	C	T	-0.0172	0.983	0.964	1.002	0.2239	10	rs4776976	0.07679	15	67810953	T	C	0.2239	0.983	0.964	1.002	-0.0172	0.0097	85934	401577	15	67810953	15	67810953	*	rs4776976	Y	15	68103291	chr15:68103291	rs4776976	t	c	0.2168	-0.0325	0.0077	2.733e-05	68103291	67810953	15	67810953	15	67810953	*	Y	-1.7732	-4.22078
15_67811976_C_T	rs9920643	15	67811976	C	T	-0.0175	0.983	0.964	1.002	0.2238	10	rs9920643	0.07137	15	67811976	T	C	0.2238	0.983	0.964	1.002	-0.0175	0.0097	85934	401577	15	67811976	15	67811976	*	rs9920643	Y	15	68104314	chr15:68104314	rs9920643	t	c	0.2168	-0.0325	0.0077	2.733e-05	68104314	67811976	15	67811976	15	67811976	*	Y	-1.80412	-4.22078
15_67812029_C_T	rs13329567	15	67812029	C	T	-0.017	0.983	0.965	1.002	0.2235	10	rs13329567	0.08037	15	67812029	T	C	0.2235	0.983	0.965	1.002	-0.017	0.0097	85934	401577	15	67812029	15	67812029	*	rs13329567	Y	15	68104367	chr15:68104367	rs13329567	t	c	0.2167	-0.0324	0.0077	2.893e-05	68104367	67812029	15	67812029	15	67812029	*	Y	-1.75258	-4.20779
15_67812270_G_C	rs13329582	15	67812270	G	C	-0.0174	0.983	0.964	1.002	0.2239	5	rs13329582	0.0742	15	67812270	C	G	0.2239	0.983	0.964	1.002	-0.0174	0.0097	85934	401577	15	67812270	15	67812270	*	rs13329582	S	15	68104608	chr15:68104608	rs13329582	c	g	0.2169	-0.0324	0.0077	2.893e-05	68104608	67812270	15	67812270	15	67812270	*	S	-1.79381	-4.20779
15_67812918_G_A	rs7180312	15	67812918	G	A	-0.0026	0.997	0.982	1.013	0.4647	10	rs7180312	0.7499	15	67812918	A	G	0.4647	0.997	0.982	1.013	-0.0026	0.0081	85934	401577	15	67812918	15	67812918	*	rs7180312	R	15	68105256	chr15:68105256	rs7180312	a	g	0.4585	-0.0273	0.0064	1.916e-05	68105256	67812918	15	67812918	15	67812918	*	R	-0.320988	-4.26562
15_67814599_T_C	rs12442076	15	67814599	T	C	-0.0151	0.985222	0.969932	1.001	0.4686	11	rs12442076	0.06276	15	67814599	T	C	0.5314	1.015	0.999	1.031	0.0151	0.0081	85934	401577	15	67814599	15	67814599	*	rs12442076	Y	15	68106937	chr15:68106937	rs12442076	t	c	0.539	0.0233	0.0064	0.0002642	68106937	67814599	15	67814599	15	67814599	*	Y	-1.8642	3.64062
15_67814734_A_C	rs1026737	15	67814734	A	C	-0.0172	0.983284	0.96432	1.002	0.2239	11	rs1026737	0.07625	15	67814734	A	C	0.7761	1.017	0.998	1.037	0.0172	0.0097	85934	401577	15	67814734	15	67814734	*	rs1026737	M	15	68107072	chr15:68107072	rs1026737	a	c	0.7831	0.0324	0.0077	2.893e-05	68107072	67814734	15	67814734	15	67814734	*	M	-1.7732	4.20779
15_67815881_C_T	rs4776977	15	67815881	C	T	-0.0174	0.983	0.964	1.002	0.2238	10	rs4776977	0.07306	15	67815881	T	C	0.2238	0.983	0.964	1.002	-0.0174	0.0097	85934	401577	15	67815881	15	67815881	*	rs4776977	Y	15	68108219	chr15:68108219	rs4776977	t	c	0.2168	-0.0323	0.0077	3.062e-05	68108219	67815881	15	67815881	15	67815881	*	Y	-1.79381	-4.19481
15_67815967_A_G	rs4776978	15	67815967	A	G	-0.0172	0.983284	0.96432	1.002	0.2239	11	rs4776978	0.07654	15	67815967	A	G	0.7761	1.017	0.998	1.037	0.0172	0.0097	85934	401577	15	67815967	15	67815967	*	rs4776978	R	15	68108305	chr15:68108305	rs4776978	a	g	0.7832	0.0323	0.0077	3.062e-05	68108305	67815967	15	67815967	15	67815967	*	R	-1.7732	4.19481
15_67817136_G_A	rs4776981	15	67817136	G	A	-0.0174	0.983	0.964	1.002	0.2238	10	rs4776981	0.07428	15	67817136	A	G	0.2238	0.983	0.964	1.002	-0.0174	0.0097	85934	401577	15	67817136	15	67817136	*	rs4776981	R	15	68109474	chr15:68109474	rs4776981	a	g	0.2167	-0.032	0.0077	3.626e-05	68109474	67817136	15	67817136	15	67817136	*	R	-1.79381	-4.15584
15_67817569_A_G	rs28670272	15	67817569	A	G	-0.0172	0.983284	0.96432	1.002	0.2241	11	rs28670272	0.07629	15	67817569	A	G	0.7759	1.017	0.998	1.037	0.0172	0.0097	85934	401577	15	67817569	15	67817569	*	rs28670272	R	15	68109907	chr15:68109907	rs28670272	a	g	0.7833	0.0321	0.0077	3.428e-05	68109907	67817569	15	67817569	15	67817569	*	R	-1.7732	4.16883
15_67817959_T_C	rs28688285	15	67817959	T	C	-0.0145	0.985222	0.966184	1.00503	0.2044	11	rs28688285	0.1493	15	67817959	T	C	0.7956	1.015	0.995	1.035	0.0145	0.01	85934	401577	15	67817959	15	67817959	*	rs28688285	Y	15	68110297	chr15:68110297	rs28688285	t	c	0.8018	0.0287	0.0081	0.000371	68110297	67817959	15	67817959	15	67817959	*	Y	-1.45	3.54321
15_67820902_A_G	rs4492996	15	67820902	A	G	-0.018	0.982318	0.963391	1.001	0.2246	11	rs4492996	0.0644	15	67820902	A	G	0.7754	1.018	0.999	1.038	0.018	0.0097	85934	401577	15	67820902	15	67820902	*	rs4492996	R	15	68113240	chr15:68113240	rs4492996	a	g	0.7823	0.0322	0.0077	3.24e-05	68113240	67820902	15	67820902	15	67820902	*	R	-1.85567	4.18182
15_67822636_A_G	rs4776982	15	67822636	A	G	-0.019	0.981354	0.962464	1	0.2255	11	rs4776982	0.04992	15	67822636	A	G	0.7745	1.019	1	1.039	0.019	0.0097	85934	401577	15	67822636	15	67822636	*	rs4776982	R	15	68114974	chr15:68114974	rs4776982	a	g	0.7818	0.0317	0.0077	4.288e-05	68114974	67822636	15	67822636	15	67822636	*	R	-1.95876	4.11688
15_67823672_C_A	rs28399056	15	67823672	C	A	-0.0196	0.981	0.962	0.999	0.2253	10	rs28399056	0.04354	15	67823672	A	C	0.2253	0.981	0.962	0.999	-0.0196	0.0097	85934	401577	15	67823672	15	67823672	*	rs28399056	V	15	68116010	chr15:68116010	rs28399056	a	c	0.2184	-0.0316	0.0077	4.533e-05	68116010	67823672	15	67823672	15	67823672	*	V	-2.02062	-4.1039
15_67824062_C_A	rs28675295	15	67824062	C	A	-0.0198	0.98	0.962	0.999	0.2245	10	rs28675295	0.04226	15	67824062	A	C	0.2245	0.98	0.962	0.999	-0.0198	0.0097	85934	401577	15	67824062	15	67824062	*	rs28675295	M	15	68116400	chr15:68116400	rs28675295	a	c	0.2177	-0.0311	0.0077	5.971e-05	68116400	67824062	15	67824062	15	67824062	*	M	-2.04124	-4.03896
15_67824962_T_A	rs7170185	15	67824962	T	A	-0.0206	0.98	0.961	0.998	0.2241	5	rs7170185	0.0342	15	67824962	A	T	0.2241	0.98	0.961	0.998	-0.0206	0.0097	85934	401577	15	67824962	15	67824962	*	rs7170185	W	15	68117300	chr15:68117300	rs7170185	a	t	0.2172	-0.0316	0.0077	4.533e-05	68117300	67824962	15	67824962	15	67824962	*	W	-2.12371	-4.1039
15_67825856_A_C	rs4776984	15	67825856	A	C	-0.0198	0.980392	0.961538	0.999001	0.2259	11	rs4776984	0.04129	15	67825856	A	C	0.7741	1.02	1.001	1.04	0.0198	0.0097	85934	401577	15	67825856	15	67825856	*	rs4776984	M	15	68118194	chr15:68118194	rs4776984	a	c	0.7813	0.0318	0.0077	4.055e-05	68118194	67825856	15	67825856	15	67825856	*	M	-2.04124	4.12987
15_67828306_T_C	rs922494	15	67828306	T	C	-0.0197	0.980392	0.962464	0.999001	0.2256	11	rs922494	0.04318	15	67828306	T	C	0.7744	1.02	1.001	1.039	0.0197	0.0097	85934	401577	15	67828306	15	67828306	*	rs922494	Y	15	68120644	chr15:68120644	rs922494	t	c	0.7814	0.0317	0.0077	4.288e-05	68120644	67828306	15	67828306	15	67828306	*	Y	-2.03093	4.11688
15_67829090_T_A	rs28539889	15	67829090	T	A	-0.0165	0.984	0.964	1.003	0.206	5	rs28539889	0.1002	15	67829090	A	T	0.206	0.984	0.964	1.003	-0.0165	0.0101	85934	401577	15	67829090	15	67829090	*	rs28539889	W	15	68121428	chr15:68121428	rs28539889	a	t	0.1998	-0.0285	0.0081	0.0004077	68121428	67829090	15	67829090	15	67829090	*	W	-1.63366	-3.51852
15_67830171_T_C	rs28587941	15	67830171	T	C	-0.0199	0.980392	0.961538	0.999001	0.2261	11	rs28587941	0.0402	15	67830171	T	C	0.7739	1.02	1.001	1.04	0.0199	0.0097	85934	401577	15	67830171	15	67830171	*	rs28587941	Y	15	68122509	chr15:68122509	rs28587941	t	c	0.7812	0.032	0.0077	3.626e-05	68122509	67830171	15	67830171	15	67830171	*	Y	-2.05155	4.15584
15_67830683_T_G	rs4776985	15	67830683	T	G	-0.02	0.980392	0.961538	0.999001	0.2261	11	rs4776985	0.04018	15	67830683	T	G	0.7739	1.02	1.001	1.04	0.02	0.0097	85934	401577	15	67830683	15	67830683	*	rs4776985	K	15	68123021	chr15:68123021	rs4776985	t	g	0.7812	0.032	0.0077	3.626e-05	68123021	67830683	15	67830683	15	67830683	*	K	-2.06186	4.15584
15_67831577_T_A	rs4776987	15	67831577	T	A	-0.017	0.983	0.964	1.003	0.2079	5	rs4776987	0.08999	15	67831577	A	T	0.2079	0.983	0.964	1.003	-0.017	0.01	85934	401577	15	67831577	15	67831577	*	rs4776987	W	15	68123915	chr15:68123915	rs4776987	a	t	0.2005	-0.0283	0.0081	0.0004477	68123915	67831577	15	67831577	15	67831577	*	W	-1.7	-3.49383
15_67835431_C_T	rs28742003	15	67835431	C	T	-0.0167	0.983	0.964	1.003	0.2046	10	rs28742003	0.09818	15	67835431	T	C	0.2046	0.983	0.964	1.003	-0.0167	0.0101	85934	401577	15	67835431	15	67835431	*	rs28742003	Y	15	68127769	chr15:68127769	rs28742003	t	c	0.1987	-0.0281	0.0081	0.0004913	68127769	67835431	15	67835431	15	67835431	*	Y	-1.65347	-3.46914
15_67887313_C_T	rs4776382	15	67887313	C	T	-0.0055	0.995	0.978	1.011	0.4036	10	rs4776382	0.5063	15	67887313	T	C	0.4036	0.995	0.978	1.011	-0.0055	0.0083	85934	401577	15	67887313	15	67887313	*	rs4776382	Y	15	68179651	chr15:68179651	rs4776382	t	c	0.4035	-0.0238	0.0065	0.0002461	68179651	67887313	15	67887313	15	67887313	*	Y	-0.662651	-3.66154
15_67887358_C_T	rs4776383	15	67887358	C	T	-0.0059	0.994	0.978	1.01	0.4053	10	rs4776383	0.473	15	67887358	T	C	0.4053	0.994	0.978	1.01	-0.0059	0.0083	85934	401577	15	67887358	15	67887358	*	rs4776383	Y	15	68179696	chr15:68179696	rs4776383	t	c	0.4049	-0.0239	0.0065	0.0002317	68179696	67887358	15	67887358	15	67887358	*	Y	-0.710843	-3.67692
15_67889196_G_A	rs1996120	15	67889196	G	A	-0.0057	0.994	0.978	1.011	0.4055	10	rs1996120	0.4923	15	67889196	A	G	0.4055	0.994	0.978	1.011	-0.0057	0.0083	85934	401577	15	67889196	15	67889196	*	rs1996120	R	15	68181534	chr15:68181534	rs1996120	a	g	0.4046	-0.024	0.0065	0.0002181	68181534	67889196	15	67889196	15	67889196	*	R	-0.686747	-3.69231
15_67889240_C_A	rs1996121	15	67889240	C	A	-0.0061	0.994	0.978	1.01	0.4052	10	rs1996121	0.4643	15	67889240	A	C	0.4052	0.994	0.978	1.01	-0.0061	0.0083	85934	401577	15	67889240	15	67889240	*	rs1996121	M	15	68181578	chr15:68181578	rs1996121	a	c	0.4047	-0.0241	0.0065	0.0002052	68181578	67889240	15	67889240	15	67889240	*	M	-0.73494	-3.70769
15_67890272_G_A	rs2458506	15	67890272	G	A	-0.0061	0.994	0.978	1.01	0.4068	10	rs2458506	0.4627	15	67890272	A	G	0.4068	0.994	0.978	1.01	-0.0061	0.0083	85934	401577	15	67890272	15	67890272	*	rs2458506	R	15	68182610	chr15:68182610	rs2458506	a	g	0.4049	-0.0233	0.0065	0.0003316	68182610	67890272	15	67890272	15	67890272	*	R	-0.73494	-3.58462
15_67891513_G_A	rs399408	15	67891513	G	A	-0.0056	0.994	0.978	1.011	0.4062	10	rs399408	0.5022	15	67891513	A	G	0.4062	0.994	0.978	1.011	-0.0056	0.0083	85934	401577	15	67891513	15	67891513	*	rs399408	R	15	68183851	chr15:68183851	rs399408	a	g	0.4047	-0.0235	0.0065	0.0002945	68183851	67891513	15	67891513	15	67891513	*	R	-0.674699	-3.61538
15_67891702_G_A	rs420790	15	67891702	G	A	-0.0056	0.994	0.978	1.011	0.4069	10	rs420790	0.4956	15	67891702	A	G	0.4069	0.994	0.978	1.011	-0.0056	0.0083	85934	401577	15	67891702	15	67891702	*	rs420790	R	15	68184040	chr15:68184040	rs420790	a	g	0.4047	-0.0233	0.0065	0.0003316	68184040	67891702	15	67891702	15	67891702	*	R	-0.674699	-3.58462
15_67892143_C_G	rs383041	15	67892143	C	G	-0.0062	0.994036	0.977517	1.0101	0.4054	6	rs383041	0.4563	15	67892143	C	G	0.5946	1.006	0.99	1.023	0.0062	0.0083	85934	401577	15	67892143	15	67892143	*	rs383041	S	15	68184481	chr15:68184481	rs383041	c	g	0.5954	0.0237	0.0065	0.0002613	68184481	67892143	15	67892143	15	67892143	*	S	-0.746988	3.64615
15_70106852_G_A	rs12900267	15	70106852	G	A	-0.0006	0.999	0.966	1.034	0.063	10	rs12900267	0.9715	15	70106852	A	G	0.063	0.999	0.966	1.034	-0.0006	0.0173	85934	401577	15	70106852	15	70106852	*	rs12900267	R	15	70399191	chr15:70399191	rs12900267	a	g	0.0663	0.0524	0.0137	0.0001333	70399191	70106852	15	70106852	15	70106852	*	R	-0.0346821	3.82482
15_70114302_C_T	rs34855773	15	70114302	C	T	-0.0034	0.997	0.965	1.029	0.0707	10	rs34855773	0.8375	15	70114302	T	C	0.0707	0.997	0.965	1.029	-0.0034	0.0165	85934	401577	15	70114302	15	70114302	*	rs34855773	Y	15	70406641	chr15:70406641	rs34855773	t	c	0.0746	0.049	0.0131	0.0001812	70406641	70114302	15	70114302	15	70114302	*	Y	-0.206061	3.74046
15_70528798_C_T	rs16954566	15	70528798	C	T	-0.0045	0.996	0.978	1.014	0.2677	10	rs16954566	0.6255	15	70528798	T	C	0.2677	0.996	0.978	1.014	-0.0045	0.0093	85934	401577	15	70528798	15	70528798	*	rs16954566	Y	15	70821137	chr15:70821137	rs16954566	t	c	0.2743	-0.0254	0.0072	0.0004384	70821137	70528798	15	70528798	15	70528798	*	Y	-0.483871	-3.52778
15_71519695_A_G	rs12898663	15	71519695	A	G	-0.0071	0.993049	0.976562	1.0101	0.6008	11	rs12898663	0.4003	15	71519695	A	G	0.3992	1.007	0.99	1.024	0.0071	0.0085	85934	401577	15	71519695	15	71519695	*	rs12898663	R	15	71812034	chr15:71812034	rs12898663	a	g	0.4113	-0.0241	0.0066	0.0002586	71812034	71519695	15	71519695	15	71519695	*	R	-0.835294	-3.65152
15_71519824_T_C	rs28650139	15	71519824	T	C	-0.0071	0.993049	0.976562	1.0101	0.6002	11	rs28650139	0.4055	15	71519824	T	C	0.3998	1.007	0.99	1.024	0.0071	0.0085	85934	401577	15	71519824	15	71519824	*	rs28650139	Y	15	71812163	chr15:71812163	rs28650139	t	c	0.4143	-0.0224	0.0064	0.0004528	71812163	71519824	15	71519824	15	71519824	*	Y	-0.835294	-3.5
15_71520619_A_G	rs4128840	15	71520619	A	G	-0.0076	0.992063	0.97561	1.00908	0.5964	11	rs4128840	0.3673	15	71520619	A	G	0.4036	1.008	0.991	1.025	0.0076	0.0085	85934	401577	15	71520619	15	71520619	*	rs4128840	R	15	71812958	chr15:71812958	rs4128840	a	g	0.4141	-0.0225	0.0064	0.0004269	71812958	71520619	15	71520619	15	71520619	*	R	-0.894118	-3.51562
15_71521915_G_C	rs12910411	15	71521915	G	C	-0.0072	0.993	0.976	1.01	0.5989	5	rs12910411	0.3966	15	71521915	C	G	0.5989	0.993	0.976	1.01	-0.0072	0.0085	85934	401577	15	71521915	15	71521915	*	rs12910411	S	15	71814254	chr15:71814254	rs12910411	c	g	0.5873	0.0234	0.0066	0.000389	71814254	71521915	15	71521915	15	71521915	*	S	-0.847059	3.54545
15_71522601_A_G	rs8041762	15	71522601	A	G	-0.0075	0.992063	0.976562	1.00908	0.6005	11	rs8041762	0.3739	15	71522601	A	G	0.3995	1.008	0.991	1.024	0.0075	0.0085	85934	401577	15	71522601	15	71522601	*	rs8041762	R	15	71814940	chr15:71814940	rs8041762	a	g	0.412	-0.0236	0.0066	0.0003465	71814940	71522601	15	71522601	15	71522601	*	R	-0.882353	-3.57576
15_71527055_A_G	rs7163533	15	71527055	A	G	-0.0053	0.995025	0.978474	1.01112	0.5858	11	rs7163533	0.5353	15	71527055	A	G	0.4142	1.005	0.989	1.022	0.0053	0.0085	85934	401577	15	71527055	15	71527055	*	rs7163533	R	15	71819394	chr15:71819394	rs7163533	a	g	0.4259	-0.0232	0.0066	0.0004362	71819394	71527055	15	71527055	15	71527055	*	R	-0.623529	-3.51515
15_71623696_C_T	rs112354692	15	71623696	C	T	0.0088	1.009	0.918	1.108	0.0094	10	rs112354692	0.8542	15	71623696	T	C	0.0094	1.009	0.918	1.108	0.0088	0.0479	85502	400497	15	71623696	15	71623696	*	rs112354692	H	15	71916035	chr15:71916035	rs112354692	t	c	0.008	0.1513	0.0415	0.0002631	71916035	71623696	15	71623696	15	71623696	*	H	0.183716	3.64578
15_72816737_C_T	rs12914505	15	72816737	C	T	0.0057	1.006	0.988	1.024	0.7403	10	rs12914505	0.5378	15	72816737	T	C	0.7403	1.006	0.988	1.024	0.0057	0.0093	85934	401577	15	72816737	15	72816737	*	rs12914505	Y	15	73109078	chr15:73109078	rs12914505	t	c	0.7519	0.0284	0.0074	0.0001333	73109078	72816737	15	72816737	15	72816737	*	Y	0.612903	3.83784
15_72817288_G_A	rs2415168	15	72817288	G	A	0.0035	1.004	0.985	1.022	0.739	10	rs2415168	0.7051	15	72817288	A	G	0.739	1.004	0.985	1.022	0.0035	0.0093	85934	401577	15	72817288	15	72817288	*	rs2415168	R	15	73109629	chr15:73109629	rs2415168	a	g	0.7515	0.0281	0.0074	0.0001568	73109629	72817288	15	72817288	15	72817288	*	R	0.376344	3.7973
15_72826728_T_C	rs1284048	15	72826728	T	C	0.0068	1.00705	0.98912	1.02459	0.7095	11	rs1284048	0.4499	15	72826728	T	C	0.2905	0.993	0.976	1.011	-0.0068	0.009	85934	401577	15	72826728	15	72826728	*	rs1284048	Y	15	73119069	chr15:73119069	rs1284048	t	c	0.2802	-0.0286	0.0072	7.534e-05	73119069	72826728	15	72826728	15	72826728	*	Y	0.755556	-3.97222
15_72936233_T_C	rs28653293	15	72936233	T	C	-0.0071	0.993049	0.976562	1.0101	0.6417	11	rs28653293	0.4034	15	72936233	T	C	0.3583	1.007	0.99	1.024	0.0071	0.0085	85934	401577	15	72936233	15	72936233	*	rs28653293	Y	15	73228574	chr15:73228574	rs28653293	t	c	0.35	-0.0242	0.0067	0.0003045	73228574	72936233	15	72936233	15	72936233	*	Y	-0.835294	-3.61194
15_72947002_A_T	rs35988290	15	72947002	A	T	0.0116	1.01215	0.985222	1.03842	0.0998	6	rs35988290	0.3906	15	72947002	A	T	0.9002	0.988	0.963	1.015	-0.0116	0.0135	85934	401577	15	72947002	15	72947002	*	rs35988290	W	15	73239343	chr15:73239343	rs35988290	a	t	0.8964	0.0384	0.0109	0.0004211	73239343	72947002	15	72947002	15	72947002	*	W	0.859259	3.52294
15_72951643_A_G	rs35206920	15	72951643	A	G	0.0115	1.01112	0.985222	1.03842	0.0997	11	rs35206920	0.3919	15	72951643	A	G	0.9003	0.989	0.963	1.015	-0.0115	0.0135	85934	401577	15	72951643	15	72951643	*	rs35206920	R	15	73243984	chr15:73243984	rs35206920	a	g	0.8961	0.0385	0.0109	0.0004068	73243984	72951643	15	72951643	15	72951643	*	R	0.851852	3.53211
15_72952143_G_A	rs11072397	15	72952143	G	A	0.0046	1.005	0.981	1.029	0.1285	10	rs11072397	0.7048	15	72952143	A	G	0.1285	1.005	0.981	1.029	0.0046	0.0121	85934	401577	15	72952143	15	72952143	*	rs11072397	R	15	73244484	chr15:73244484	rs11072397	a	g	0.1306	-0.0328	0.0094	0.0005	73244484	72952143	15	72952143	15	72952143	*	R	0.380165	-3.48936
15_72957201_C_T	rs28451375	15	72957201	C	T	0.0029	1.003	0.979	1.027	0.1293	10	rs28451375	0.8107	15	72957201	T	C	0.1293	1.003	0.979	1.027	0.0029	0.0121	85934	401577	15	72957201	15	72957201	*	rs28451375	Y	15	73249542	chr15:73249542	rs28451375	t	c	0.1312	-0.0341	0.0095	0.000345	73249542	72957201	15	72957201	15	72957201	*	Y	0.239669	-3.58947
15_72957640_C_T	rs71397271	15	72957640	C	T	0.0039	1.004	0.98	1.028	0.1286	10	rs71397271	0.748	15	72957640	T	C	0.1286	1.004	0.98	1.028	0.0039	0.0121	85934	401577	15	72957640	15	72957640	*	rs71397271	Y	15	73249981	chr15:73249981	rs71397271	t	c	0.131	-0.0346	0.0095	0.0002819	73249981	72957640	15	72957640	15	72957640	*	Y	0.322314	-3.64211
15_72961686_C_T	rs72739407	15	72961686	C	T	0.0036	1.004	0.98	1.028	0.1288	10	rs72739407	0.7688	15	72961686	T	C	0.1288	1.004	0.98	1.028	0.0036	0.0121	85934	401577	15	72961686	15	72961686	*	rs72739407	Y	15	73254027	chr15:73254027	rs72739407	t	c	0.1308	-0.0338	0.0094	0.0003347	73254027	72961686	15	72961686	15	72961686	*	Y	0.297521	-3.59574
15_72961888_T_A	rs16957506	15	72961888	T	A	0.0063	1.006	0.983	1.03	0.1334	5	rs16957506	0.5992	15	72961888	A	T	0.1334	1.006	0.983	1.03	0.0063	0.012	85934	401577	15	72961888	15	72961888	*	rs16957506	W	15	73254229	chr15:73254229	rs16957506	a	t	0.1323	-0.034	0.0095	0.0003591	73254229	72961888	15	72961888	15	72961888	*	W	0.525	-3.57895
15_72961908_C_T	rs16957509	15	72961908	C	T	0.0107	1.011	0.985	1.038	0.1001	10	rs16957509	0.4254	15	72961908	T	C	0.1001	1.011	0.985	1.038	0.0107	0.0134	85934	401577	15	72961908	15	72961908	*	rs16957509	Y	15	73254249	chr15:73254249	rs16957509	t	c	0.1036	-0.0381	0.0108	0.000411	73254249	72961908	15	72961908	15	72961908	*	Y	0.798507	-3.52778
15_72963292_C_T	rs67210936	15	72963292	C	T	0.0032	1.003	0.98	1.027	0.1295	10	rs67210936	0.7934	15	72963292	T	C	0.1295	1.003	0.98	1.027	0.0032	0.0121	85934	401577	15	72963292	15	72963292	*	rs67210936	Y	15	73255633	chr15:73255633	rs67210936	t	c	0.1308	-0.0337	0.0094	0.0003485	73255633	72963292	15	72963292	15	72963292	*	Y	0.264463	-3.58511
15_72985377_G_A	rs35973515	15	72985377	G	A	0.003	1.003	0.98	1.027	0.1353	10	rs35973515	0.7988	15	72985377	A	G	0.1353	1.003	0.98	1.027	0.003	0.0119	85934	401577	15	72985377	15	72985377	*	rs35973515	R	15	73277718	chr15:73277718	rs35973515	a	g	0.1378	-0.0333	0.0093	0.0003522	73277718	72985377	15	72985377	15	72985377	*	R	0.252101	-3.58065
15_72992619_G_A	rs11858307	15	72992619	G	A	0.0038	1.004	0.981	1.027	0.1346	10	rs11858307	0.748	15	72992619	A	G	0.1346	1.004	0.981	1.027	0.0038	0.0119	85934	401577	15	72992619	15	72992619	*	rs11858307	R	15	73284960	chr15:73284960	rs11858307	a	g	0.1371	-0.0328	0.0093	0.0004318	73284960	72992619	15	72992619	15	72992619	*	R	0.319328	-3.52688
15_72993052_G_C	rs34846029	15	72993052	G	C	0.0096	1.01	0.984	1.036	0.1057	5	rs34846029	0.4655	15	72993052	C	G	0.1057	1.01	0.984	1.036	0.0096	0.0132	85934	401577	15	72993052	15	72993052	*	rs34846029	S	15	73285393	chr15:73285393	rs34846029	c	g	0.1094	-0.036	0.0103	0.0004507	73285393	72993052	15	72993052	15	72993052	*	S	0.727273	-3.49515
15_73009661_C_T	rs36019616	15	73009661	C	T	0.0079	1.008	0.982	1.035	0.1048	10	rs36019616	0.55	15	73009661	T	C	0.1048	1.008	0.982	1.035	0.0079	0.0133	85934	401577	15	73009661	15	73009661	*	rs36019616	Y	15	73302002	chr15:73302002	rs36019616	t	c	0.1111	-0.0364	0.0103	0.000389	73302002	73009661	15	73009661	15	73009661	*	Y	0.593985	-3.53398
15_73024770_G_A	rs12917161	15	73024770	G	A	0.0054	1.005	0.979	1.032	0.1012	10	rs12917161	0.6912	15	73024770	A	G	0.1012	1.005	0.979	1.032	0.0054	0.0135	85934	401577	15	73024770	15	73024770	*	rs12917161	R	15	73317111	chr15:73317111	rs12917161	a	g	0.1083	-0.0402	0.0104	0.0001052	73317111	73024770	15	73024770	15	73024770	*	R	0.4	-3.86538
15_73027448_A_G	rs36048782	15	73027448	A	G	0.0055	1.00503	0.979432	1.03199	0.1011	11	rs36048782	0.6824	15	73027448	A	G	0.8989	0.995	0.969	1.021	-0.0055	0.0135	85934	401577	15	73027448	15	73027448	*	rs36048782	R	15	73319789	chr15:73319789	rs36048782	a	g	0.8903	0.0373	0.0104	0.0003201	73319789	73027448	15	73027448	15	73027448	*	R	0.407407	3.58654
15_73050440_T_C	rs13379875	15	73050440	T	C	-0.0077	0.992063	0.976562	1.00908	0.4051	11	rs13379875	0.3495	15	73050440	T	C	0.5949	1.008	0.991	1.024	0.0077	0.0083	85934	401577	15	73050440	15	73050440	*	rs13379875	Y	15	73342781	chr15:73342781	rs13379875	t	c	0.5881	-0.0231	0.0066	0.0004618	73342781	73050440	15	73050440	15	73050440	*	Y	-0.927711	-3.5
15_73051855_C_G	rs62016793	15	73051855	C	G	-0.0013	0.999001	0.982318	1.01523	0.3865	6	rs62016793	0.8786	15	73051855	C	G	0.6135	1.001	0.985	1.018	0.0013	0.0084	85934	401577	15	73051855	15	73051855	*	rs62016793	S	15	73344196	chr15:73344196	rs62016793	c	g	0.6067	-0.0231	0.0066	0.0004618	73344196	73051855	15	73051855	15	73051855	*	S	-0.154762	-3.5
15_73059696_A_G	rs62016797	15	73059696	A	G	-0.0023	0.998004	0.981354	1.0142	0.399	11	rs62016797	0.7771	15	73059696	A	G	0.601	1.002	0.986	1.019	0.0023	0.0083	85934	401577	15	73059696	15	73059696	*	rs62016797	R	15	73352037	chr15:73352037	rs62016797	a	g	0.5956	-0.0236	0.0065	0.0002774	73352037	73059696	15	73059696	15	73059696	*	R	-0.277108	-3.63077
15_73065855_T_C	rs4132536	15	73065855	T	C	-0.0071	0.993049	0.977517	1.00908	0.4125	11	rs4132536	0.3886	15	73065855	T	C	0.5875	1.007	0.991	1.023	0.0071	0.0082	85934	401577	15	73065855	15	73065855	*	rs4132536	Y	15	73358196	chr15:73358196	rs4132536	t	c	0.5813	-0.0226	0.0065	0.0004987	73358196	73065855	15	73065855	15	73065855	*	Y	-0.865854	-3.47692
15_73067540_C_T	rs4776624	15	73067540	C	T	-0.0017	0.998	0.982	1.015	0.3891	10	rs4776624	0.8423	15	73067540	T	C	0.3891	0.998	0.982	1.015	-0.0017	0.0083	85934	401577	15	73067540	15	73067540	*	rs4776624	Y	15	73359881	chr15:73359881	rs4776624	t	c	0.3951	0.0248	0.0065	0.0001333	73359881	73067540	15	73067540	15	73067540	*	Y	-0.204819	3.81538
15_73088899_G_A	rs8026121	15	73088899	G	A	-0.0021	0.998	0.982	1.014	0.3866	10	rs8026121	0.8034	15	73088899	A	G	0.3866	0.998	0.982	1.014	-0.0021	0.0083	85934	401577	15	73088899	15	73088899	*	rs8026121	R	15	73381240	chr15:73381240	rs8026121	a	g	0.392	0.024	0.0065	0.0002181	73381240	73088899	15	73088899	15	73088899	*	R	-0.253012	3.69231
15_73105672_T_C	rs76985330	15	73105672	T	C	-0.0027	0.997009	0.981354	1.01317	0.3948	11	rs76985330	0.7483	15	73105672	T	C	0.6052	1.003	0.987	1.019	0.0027	0.0083	85934	401577	15	73105672	15	73105672	*	rs76985330	Y	15	73398013	chr15:73398013	rs76985330	t	c	0.6011	-0.0228	0.0065	0.0004443	73398013	73105672	15	73105672	15	73105672	*	Y	-0.325301	-3.50769
15_73107187_A_G	rs62016806	15	73107187	A	G	-0.0026	0.997009	0.981354	1.0142	0.395	11	rs62016806	0.757	15	73107187	A	G	0.605	1.003	0.986	1.019	0.0026	0.0083	85934	401577	15	73107187	15	73107187	*	rs62016806	R	15	73399528	chr15:73399528	rs62016806	a	g	0.6011	-0.0226	0.0065	0.0004987	73399528	73107187	15	73107187	15	73107187	*	R	-0.313253	-3.47692
15_73107935_A_C	rs56377702	15	73107935	A	C	-0.0025	0.997009	0.981354	1.0142	0.3949	11	rs56377702	0.7581	15	73107935	A	C	0.6051	1.003	0.986	1.019	0.0025	0.0083	85934	401577	15	73107935	15	73107935	*	rs56377702	M	15	73400276	chr15:73400276	rs56377702	a	c	0.6011	-0.0227	0.0065	0.0004708	73400276	73107935	15	73107935	15	73107935	*	M	-0.301205	-3.49231
15_73123774_C_T	rs56269104	15	73123774	C	T	-0.002	0.998	0.982	1.014	0.3866	10	rs56269104	0.8107	15	73123774	T	C	0.3866	0.998	0.982	1.014	-0.002	0.0083	85934	401577	15	73123774	15	73123774	*	rs56269104	Y	15	73416115	chr15:73416115	rs56269104	t	c	0.3912	0.0233	0.0065	0.0003316	73416115	73123774	15	73123774	15	73123774	*	Y	-0.240964	3.58462
15_73128383_T_A	rs62016814	15	73128383	T	A	-0.0024	0.998	0.982	1.014	0.3876	5	rs62016814	0.7758	15	73128383	A	T	0.3876	0.998	0.982	1.014	-0.0024	0.0083	85934	401577	15	73128383	15	73128383	*	rs62016814	W	15	73420724	chr15:73420724	rs62016814	a	t	0.3929	0.0234	0.0065	0.0003125	73420724	73128383	15	73128383	15	73128383	*	W	-0.289157	3.6
15_73138420_A_G	rs75487461	15	73138420	A	G	-0.0019	0.998004	0.982318	1.0142	0.397	11	rs75487461	0.8194	15	73138420	A	G	0.603	1.002	0.986	1.018	0.0019	0.0083	85934	401577	15	73138420	15	73138420	*	rs75487461	R	15	73430761	chr15:73430761	rs75487461	a	g	0.5986	-0.0233	0.0065	0.0003316	73430761	73138420	15	73138420	15	73138420	*	R	-0.228916	-3.58462
15_73138680_T_C	rs112752532	15	73138680	T	C	-0.0021	0.998004	0.981354	1.0142	0.3973	11	rs112752532	0.7971	15	73138680	T	C	0.6027	1.002	0.986	1.019	0.0021	0.0083	85934	401577	15	73138680	15	73138680	*	rs112752532	Y	15	73431021	chr15:73431021	rs112752532	t	c	0.5987	-0.0233	0.0065	0.0003316	73431021	73138680	15	73138680	15	73138680	*	Y	-0.253012	-3.58462
15_73139259_T_G	rs2415142	15	73139259	T	G	-0.009	0.99108	0.97561	1.00705	0.556	11	rs2415142	0.2676	15	73139259	T	G	0.444	1.009	0.993	1.025	0.009	0.0082	85934	401577	15	73139259	15	73139259	*	rs2415142	K	15	73431600	chr15:73431600	rs2415142	t	g	0.4435	-0.0303	0.0064	2.094e-06	73431600	73139259	15	73139259	15	73139259	*	K	-1.09756	-4.73438
15_73144739_C_A	rs62016850	15	73144739	C	A	0.0022	1.002	0.985	1.019	0.337	10	rs62016850	0.796	15	73144739	A	C	0.337	1.002	0.985	1.019	0.0022	0.0086	85934	401577	15	73144739	15	73144739	*	rs62016850	H	15	73437080	chr15:73437080	rs62016850	a	c	0.3452	0.025	0.0067	0.0001909	73437080	73144739	15	73144739	15	73144739	*	H	0.255814	3.73134
15_73144880_T_A	rs75124219	15	73144880	T	A	-0.0014	0.999	0.982	1.015	0.3892	5	rs75124219	0.8613	15	73144880	A	T	0.3892	0.999	0.982	1.015	-0.0014	0.0083	85934	401577	15	73144880	15	73144880	*	rs75124219	W	15	73437221	chr15:73437221	rs75124219	a	t	0.3936	0.0247	0.0065	0.0001418	73437221	73144880	15	73144880	15	73144880	*	W	-0.168675	3.8
15_73146280_G_A	rs68139669	15	73146280	G	A	0.0083	1.008	0.982	1.036	0.096	10	rs68139669	0.5441	15	73146280	A	G	0.096	1.008	0.982	1.036	0.0083	0.0137	85934	401577	15	73146280	15	73146280	*	rs68139669	R	15	73438621	chr15:73438621	rs68139669	a	g	0.1051	-0.0368	0.0105	0.0004402	73438621	73146280	15	73146280	15	73146280	*	R	0.605839	-3.50476
15_73149091_T_C	rs8039418	15	73149091	T	C	-0.0057	0.994036	0.978474	1.0101	0.5555	11	rs8039418	0.4829	15	73149091	T	C	0.4445	1.006	0.99	1.022	0.0057	0.0082	85934	401577	15	73149091	15	73149091	*	rs8039418	Y	15	73441432	chr15:73441432	rs8039418	t	c	0.4446	-0.0295	0.0064	3.858e-06	73441432	73149091	15	73149091	15	73149091	*	Y	-0.695122	-4.60937
15_73159102_A_C	rs1904335	15	73159102	A	C	0.0062	1.00604	0.990099	1.02249	0.4439	11	rs1904335	0.4462	15	73159102	A	C	0.5561	0.994	0.978	1.01	-0.0062	0.0082	85934	401577	15	73159102	15	73159102	*	rs1904335	H	15	73451443	chr15:73451443	rs1904335	a	c	0.5536	0.0296	0.0064	3.578e-06	73451443	73159102	15	73159102	15	73159102	*	H	0.756098	4.625
15_73177194_T_C	rs12901649	15	73177194	T	C	0.0059	1.00604	0.990099	1.02249	0.444	11	rs12901649	0.4718	15	73177194	T	C	0.556	0.994	0.978	1.01	-0.0059	0.0081	85934	401577	15	73177194	15	73177194	*	rs12901649	Y	15	73469535	chr15:73469535	rs12901649	t	c	0.5537	0.0297	0.0064	3.316e-06	73469535	73177194	15	73177194	15	73177194	*	Y	0.728395	4.64062
15_73180893_G_A	rs12912737	15	73180893	G	A	0.0063	1.006	0.99	1.023	0.4378	10	rs12912737	0.4367	15	73180893	A	G	0.4378	1.006	0.99	1.023	0.0063	0.0082	85934	401577	15	73180893	15	73180893	*	rs12912737	R	15	73473234	chr15:73473234	rs12912737	a	g	0.4412	-0.0286	0.0064	7.536e-06	73473234	73180893	15	73180893	15	73180893	*	R	0.768293	-4.46875
15_73192819_A_G	rs11072405	15	73192819	A	G	0.0074	1.00705	0.99108	1.02354	0.4378	11	rs11072405	0.3645	15	73192819	A	G	0.5622	0.993	0.977	1.009	-0.0074	0.0081	85934	401577	15	73192819	15	73192819	*	rs11072405	R	15	73485160	chr15:73485160	rs11072405	a	g	0.56	0.0284	0.0064	8.722e-06	73485160	73192819	15	73192819	15	73192819	*	R	0.91358	4.4375
15_73199337_A_G	rs1585766	15	73199337	A	G	0.0075	1.00705	0.992063	1.02354	0.4372	11	rs1585766	0.3561	15	73199337	A	G	0.5628	0.993	0.977	1.008	-0.0075	0.0081	85934	401577	15	73199337	15	73199337	*	rs1585766	R	15	73491678	chr15:73491678	rs1585766	a	g	0.5598	0.0287	0.0064	7.003e-06	73491678	73199337	15	73199337	15	73199337	*	R	0.925926	4.48438
15_73201579_G_A	rs7177758	15	73201579	G	A	0.0071	1.007	0.991	1.023	0.4367	10	rs7177758	0.3808	15	73201579	A	G	0.4367	1.007	0.991	1.023	0.0071	0.0082	85934	401577	15	73201579	15	73201579	*	rs7177758	R	15	73493920	chr15:73493920	rs7177758	a	g	0.4399	-0.0285	0.0064	8.109e-06	73493920	73201579	15	73201579	15	73201579	*	R	0.865854	-4.45312
15_73309478_G_A	rs549253	15	73309478	G	A	-0.0007	0.999	0.984	1.015	0.5179	10	rs549253	0.929	15	73309478	A	G	0.5179	0.999	0.984	1.015	-0.0007	0.0081	85934	401577	15	73309478	15	73309478	*	rs549253	R	15	73601819	chr15:73601819	rs549253	a	g	0.5175	-0.0238	0.0064	0.0001942	73601819	73309478	15	73309478	15	73309478	*	R	-0.0864198	-3.71875
15_73310287_A_G	rs520824	15	73310287	A	G	-0.0008	0.999001	0.983284	1.01523	0.5181	11	rs520824	0.9214	15	73310287	A	G	0.4819	1.001	0.985	1.017	0.0008	0.0081	85934	401577	15	73310287	15	73310287	*	rs520824	R	15	73602628	chr15:73602628	rs520824	a	g	0.4824	0.0238	0.0064	0.0001942	73602628	73310287	15	73310287	15	73310287	*	R	-0.0987654	3.71875
15_73315880_G_A	rs570001	15	73315880	G	A	-0.0007	0.999	0.984	1.015	0.5158	10	rs570001	0.9345	15	73315880	A	G	0.5158	0.999	0.984	1.015	-0.0007	0.0081	85934	401577	15	73315880	15	73315880	*	rs570001	R	15	73608221	chr15:73608221	rs570001	a	g	0.5156	-0.0236	0.0064	0.0002198	73608221	73315880	15	73315880	15	73315880	*	R	-0.0864198	-3.6875
15_73325897_C_T	rs3826043	15	73325897	C	T	-0.0007	0.999	0.983	1.016	0.4224	10	rs3826043	0.9325	15	73325897	T	C	0.4224	0.999	0.983	1.016	-0.0007	0.0083	85934	401577	15	73325897	15	73325897	*	rs3826043	Y	15	73618238	chr15:73618238	rs3826043	t	c	0.4252	-0.0283	0.0065	1.304e-05	73618238	73325897	15	73325897	15	73325897	*	Y	-0.0843373	-4.35385
15_73325968_C_T	rs2660824	15	73325968	C	T	-0.005	0.995	0.979	1.011	0.4798	10	rs2660824	0.5442	15	73325968	T	C	0.4798	0.995	0.979	1.011	-0.005	0.0082	85934	401577	15	73325968	15	73325968	*	rs2660824	Y	15	73618309	chr15:73618309	rs2660824	t	c	0.4797	-0.0227	0.0064	0.0003792	73618309	73325968	15	73325968	15	73325968	*	Y	-0.609756	-3.54688
15_73327358_G_A	rs491742	15	73327358	G	A	-0.0007	0.999	0.984	1.015	0.5141	10	rs491742	0.9341	15	73327358	A	G	0.5141	0.999	0.984	1.015	-0.0007	0.0081	85934	401577	15	73327358	15	73327358	*	rs491742	R	15	73619699	chr15:73619699	rs491742	a	g	0.5143	-0.0235	0.0064	0.0002337	73619699	73327358	15	73327358	15	73327358	*	R	-0.0864198	-3.67188
15_73327969_C_T	rs498005	15	73327969	C	T	-0.0007	0.999	0.984	1.015	0.5141	10	rs498005	0.9285	15	73327969	T	C	0.5141	0.999	0.984	1.015	-0.0007	0.0081	85934	401577	15	73327969	15	73327969	*	rs498005	Y	15	73620310	chr15:73620310	rs498005	t	c	0.5141	-0.0236	0.0064	0.0002198	73620310	73327969	15	73327969	15	73327969	*	Y	-0.0864198	-3.6875
15_73328108_C_T	rs519946	15	73328108	C	T	-0.0006	0.999	0.984	1.015	0.515	10	rs519946	0.9392	15	73328108	T	C	0.515	0.999	0.984	1.015	-0.0006	0.0081	85934	401577	15	73328108	15	73328108	*	rs519946	Y	15	73620449	chr15:73620449	rs519946	t	c	0.5145	-0.0234	0.0064	0.0002485	73620449	73328108	15	73328108	15	73328108	*	Y	-0.0740741	-3.65625
15_73328119_C_T	rs519970	15	73328119	C	T	-0.0007	0.999	0.984	1.015	0.5142	10	rs519970	0.9313	15	73328119	T	C	0.5142	0.999	0.984	1.015	-0.0007	0.0081	85934	401577	15	73328119	15	73328119	*	rs519970	Y	15	73620460	chr15:73620460	rs519970	t	c	0.5141	-0.0235	0.0064	0.0002337	73620460	73328119	15	73328119	15	73328119	*	Y	-0.0864198	-3.67188
15_73328184_C_T	rs476846	15	73328184	C	T	-0.0007	0.999	0.984	1.015	0.5149	10	rs476846	0.929	15	73328184	T	C	0.5149	0.999	0.984	1.015	-0.0007	0.0081	85934	401577	15	73328184	15	73328184	*	rs476846	Y	15	73620525	chr15:73620525	rs476846	t	c	0.5144	-0.0233	0.0064	0.0002642	73620525	73328184	15	73328184	15	73328184	*	Y	-0.0864198	-3.64062
15_73329094_C_T	rs11072415	15	73329094	C	T	0.0023	1.002	0.986	1.019	0.4561	10	rs11072415	0.7771	15	73329094	T	C	0.4561	1.002	0.986	1.019	0.0023	0.0082	85934	401577	15	73329094	15	73329094	*	rs11072415	Y	15	73621435	chr15:73621435	rs11072415	t	c	0.4595	-0.0269	0.0064	2.534e-05	73621435	73329094	15	73329094	15	73329094	*	Y	0.280488	-4.20312
15_73331596_G_A	rs569532	15	73331596	G	A	-0.0001	1	0.984	1.016	0.5151	10	rs569532	0.9951	15	73331596	A	G	0.5151	1	0.984	1.016	-0.0001	0.0081	85934	401577	15	73331596	15	73331596	*	rs569532	R	15	73623937	chr15:73623937	rs569532	a	g	0.5145	-0.0232	0.0064	0.0002807	73623937	73331596	15	73331596	15	73331596	*	R	-0.0123457	-3.625
15_73331749_G_C	rs568435	15	73331749	G	C	-0.0001	1	0.984	1.016	0.5144	5	rs568435	0.9909	15	73331749	C	G	0.5144	1	0.984	1.016	-0.0001	0.0081	85934	401577	15	73331749	15	73331749	*	rs568435	S	15	73624090	chr15:73624090	rs568435	c	g	0.5142	-0.0233	0.0064	0.0002642	73624090	73331749	15	73331749	15	73331749	*	S	-0.0123457	-3.64062
15_73333178_C_T	rs498868	15	73333178	C	T	-0.0001	1	0.984	1.016	0.5142	10	rs498868	0.9862	15	73333178	T	C	0.5142	1	0.984	1.016	-0.0001	0.0081	85934	401577	15	73333178	15	73333178	*	rs498868	Y	15	73625519	chr15:73625519	rs498868	t	c	0.5141	-0.0234	0.0064	0.0002485	73625519	73333178	15	73333178	15	73333178	*	Y	-0.0123457	-3.65625
15_73333554_G_A	rs488156	15	73333554	G	A	-0.0002	1	0.984	1.016	0.5147	10	rs488156	0.9805	15	73333554	A	G	0.5147	1	0.984	1.016	-0.0002	0.0081	85934	401577	15	73333554	15	73333554	*	rs488156	R	15	73625895	chr15:73625895	rs488156	a	g	0.514	-0.0232	0.0064	0.0002807	73625895	73333554	15	73333554	15	73333554	*	R	-0.0246914	-3.625
15_73333882_G_A	rs492362	15	73333882	G	A	0.0001	1	0.984	1.016	0.5141	10	rs492362	0.9902	15	73333882	A	G	0.5141	1	0.984	1.016	0.0001	0.0081	85934	401577	15	73333882	15	73333882	*	rs492362	R	15	73626223	chr15:73626223	rs492362	a	g	0.5142	-0.0233	0.0064	0.0002642	73626223	73333882	15	73333882	15	73333882	*	R	0.0123457	-3.64062
15_73336506_T_A	rs80220430	15	73336506	T	A	0.0122	1.012	0.981	1.044	0.0706	5	rs80220430	0.4435	15	73336506	A	T	0.0706	1.012	0.981	1.044	0.0122	0.0159	85934	401577	15	73336506	15	73336506	*	rs80220430	W	15	73628847	chr15:73628847	rs80220430	a	t	0.0772	-0.0442	0.0123	0.0003084	73628847	73336506	15	73336506	15	73336506	*	W	0.767296	-3.5935
15_73338947_G_A	rs8027745	15	73338947	G	A	0.0081	1.008	0.977	1.04	0.0709	10	rs8027745	0.61	15	73338947	A	G	0.0709	1.008	0.977	1.04	0.0081	0.0158	85934	401577	15	73338947	15	73338947	*	rs8027745	R	15	73631288	chr15:73631288	rs8027745	a	g	0.0769	-0.0442	0.0123	0.0003084	73631288	73338947	15	73338947	15	73338947	*	R	0.512658	-3.5935
15_73339360_G_A	rs8032565	15	73339360	G	A	0.0081	1.008	0.977	1.04	0.0709	10	rs8032565	0.607	15	73339360	A	G	0.0709	1.008	0.977	1.04	0.0081	0.0158	85934	401577	15	73339360	15	73339360	*	rs8032565	R	15	73631701	chr15:73631701	rs8032565	a	g	0.0769	-0.0443	0.0123	0.0002989	73631701	73339360	15	73339360	15	73339360	*	R	0.512658	-3.60163
15_73339850_G_T	rs11639277	15	73339850	G	T	0.0081	1.008	0.977	1.04	0.0709	10	rs11639277	0.6076	15	73339850	T	G	0.0709	1.008	0.977	1.04	0.0081	0.0158	85934	401577	15	73339850	15	73339850	*	rs11639277	K	15	73632191	chr15:73632191	rs11639277	t	g	0.0769	-0.0441	0.0121	0.0002823	73632191	73339850	15	73339850	15	73339850	*	K	0.512658	-3.64463
15_73341343_C_T	rs146698249	15	73341343	C	T	0.0093	1.009	0.979	1.041	0.0708	10	rs146698249	0.5565	15	73341343	T	C	0.0708	1.009	0.979	1.041	0.0093	0.0158	85934	401577	15	73341343	15	73341343	*	rs146698249	Y	15	73633684	chr15:73633684	rs146698249	t	c	0.0769	-0.0439	0.0123	0.0003389	73633684	73341343	15	73341343	15	73341343	*	Y	0.588608	-3.56911
15_73341394_G_A	rs145756278	15	73341394	G	A	0.0097	1.01	0.979	1.042	0.0708	10	rs145756278	0.5407	15	73341394	A	G	0.0708	1.01	0.979	1.042	0.0097	0.0158	85934	401577	15	73341394	15	73341394	*	rs145756278	R	15	73633735	chr15:73633735	rs145756278	a	g	0.0769	-0.0439	0.0123	0.0003389	73633735	73341394	15	73341394	15	73341394	*	R	0.613924	-3.56911
15_73342241_G_A	rs77688257	15	73342241	G	A	0.0088	1.009	0.978	1.041	0.0708	10	rs77688257	0.5772	15	73342241	A	G	0.0708	1.009	0.978	1.041	0.0088	0.0158	85934	401577	15	73342241	15	73342241	*	rs77688257	R	15	73634582	chr15:73634582	rs77688257	a	g	0.0765	-0.0427	0.0123	0.0004909	73634582	73342241	15	73342241	15	73342241	*	R	0.556962	-3.47154
15_73351506_T_G	rs79718287	15	73351506	T	G	0.0077	1.00806	0.976562	1.0395	0.0707	11	rs79718287	0.6263	15	73351506	T	G	0.9293	0.992	0.962	1.024	-0.0077	0.0158	85934	401577	15	73351506	15	73351506	*	rs79718287	K	15	73643847	chr15:73643847	rs79718287	t	g	0.9236	0.0424	0.0121	0.0004812	73643847	73351506	15	73351506	15	73351506	*	K	0.487342	3.50413
15_73353062_G_A	rs11630240	15	73353062	G	A	0.0101	1.01	0.979	1.042	0.0708	10	rs11630240	0.5231	15	73353062	A	G	0.0708	1.01	0.979	1.042	0.0101	0.0158	85934	401577	15	73353062	15	73353062	*	rs11630240	R	15	73645403	chr15:73645403	rs11630240	a	g	0.0758	-0.0431	0.0123	0.0004343	73645403	73353062	15	73353062	15	73353062	*	R	0.639241	-3.50407
15_73354083_C_T	rs76674821	15	73354083	C	T	0.0082	1.008	0.977	1.04	0.0703	10	rs76674821	0.6057	15	73354083	T	C	0.0703	1.008	0.977	1.04	0.0082	0.0158	85934	401577	15	73354083	15	73354083	*	rs76674821	Y	15	73646424	chr15:73646424	rs76674821	t	c	0.0764	-0.0429	0.0123	0.0004618	73646424	73354083	15	73354083	15	73354083	*	Y	0.518987	-3.4878
15_73354146_A_C	rs11631651	15	73354146	A	C	0.0096	1.0101	0.979432	1.04058	0.0737	11	rs11631651	0.5351	15	73354146	A	C	0.9263	0.99	0.961	1.021	-0.0096	0.0155	85934	401577	15	73354146	15	73354146	*	rs11631651	V	15	73646487	chr15:73646487	rs11631651	a	c	0.9225	0.0438	0.0121	0.0003106	73646487	73354146	15	73354146	15	73354146	*	V	0.619355	3.61983
15_73355811_T_C	rs11629605	15	73355811	T	C	0.0087	1.00908	0.978474	1.0395	0.0731	11	rs11629605	0.5741	15	73355811	T	C	0.9269	0.991	0.962	1.022	-0.0087	0.0155	85934	401577	15	73355811	15	73355811	*	rs11629605	Y	15	73648152	chr15:73648152	rs11629605	t	c	0.9223	0.0441	0.0121	0.0002823	73648152	73355811	15	73355811	15	73355811	*	Y	0.56129	3.64463
15_73356739_C_T	rs11635686	15	73356739	C	T	0.0081	1.008	0.978	1.039	0.072	10	rs11635686	0.6038	15	73356739	T	C	0.072	1.008	0.978	1.039	0.0081	0.0156	85934	401577	15	73356739	15	73356739	*	rs11635686	Y	15	73649080	chr15:73649080	rs11635686	t	c	0.0773	-0.0434	0.0121	0.0003524	73649080	73356739	15	73356739	15	73356739	*	Y	0.519231	-3.58678
15_73356751_A_G	rs11635682	15	73356751	A	G	0.0109	1.01112	0.980392	1.04167	0.0737	11	rs11635682	0.4797	15	73356751	A	G	0.9263	0.989	0.96	1.02	-0.0109	0.0155	85934	401577	15	73356751	15	73356751	*	rs11635682	R	15	73649092	chr15:73649092	rs11635682	a	g	0.9222	0.0438	0.0121	0.0003106	73649092	73356751	15	73356751	15	73356751	*	R	0.703226	3.61983
15_73357054_G_A	rs11635910	15	73357054	G	A	0.0086	1.009	0.978	1.04	0.0732	10	rs11635910	0.5786	15	73357054	A	G	0.0732	1.009	0.978	1.04	0.0086	0.0155	85934	401577	15	73357054	15	73357054	*	rs11635910	R	15	73649395	chr15:73649395	rs11635910	a	g	0.0778	-0.0443	0.0121	0.0002649	73649395	73357054	15	73357054	15	73357054	*	R	0.554839	-3.66116
15_73358065_A_G	rs8035424	15	73358065	A	G	0.0085	1.00806	0.978474	1.0395	0.0731	11	rs8035424	0.5826	15	73358065	A	G	0.9269	0.992	0.962	1.022	-0.0085	0.0155	85934	401577	15	73358065	15	73358065	*	rs8035424	R	15	73650406	chr15:73650406	rs8035424	a	g	0.9223	0.0442	0.0121	0.0002735	73650406	73358065	15	73358065	15	73358065	*	R	0.548387	3.65289
15_73358861_T_C	rs11636411	15	73358861	T	C	0.0073	1.00705	0.976562	1.03842	0.0721	11	rs11636411	0.6406	15	73358861	T	C	0.9279	0.993	0.963	1.024	-0.0073	0.0156	85934	401577	15	73358861	15	73358861	*	rs11636411	Y	15	73651202	chr15:73651202	rs11636411	t	c	0.9226	0.0433	0.0121	0.0003637	73651202	73358861	15	73358861	15	73358861	*	Y	0.467949	3.57851
15_73359039_T_G	rs11636462	15	73359039	T	G	0.0072	1.00705	0.976562	1.03842	0.0721	11	rs11636462	0.643	15	73359039	T	G	0.9279	0.993	0.963	1.024	-0.0072	0.0156	85934	401577	15	73359039	15	73359039	*	rs11636462	K	15	73651380	chr15:73651380	rs11636462	t	g	0.9226	0.0432	0.0121	0.0003753	73651380	73359039	15	73359039	15	73359039	*	K	0.461538	3.57025
15_73362501_G_A	rs78680002	15	73362501	G	A	0.007	1.007	0.977	1.038	0.0721	10	rs78680002	0.6515	15	73362501	A	G	0.0721	1.007	0.977	1.038	0.007	0.0156	85934	401577	15	73362501	15	73362501	*	rs78680002	R	15	73654842	chr15:73654842	rs78680002	a	g	0.0771	-0.0426	0.012	0.0004032	73654842	73362501	15	73362501	15	73362501	*	R	0.448718	-3.55
15_73362895_C_A	rs78152326	15	73362895	C	A	0.0094	1.009	0.979	1.041	0.0727	10	rs78152326	0.5466	15	73362895	A	C	0.0727	1.009	0.979	1.041	0.0094	0.0156	85934	401577	15	73362895	15	73362895	*	rs78152326	M	15	73655236	chr15:73655236	rs78152326	a	c	0.0772	-0.042	0.012	0.0004864	73655236	73362895	15	73362895	15	73362895	*	M	0.602564	-3.5
15_73364722_C_T	rs74022954	15	73364722	C	T	0.0063	1.006	0.976	1.037	0.0742	10	rs74022954	0.684	15	73364722	T	C	0.0742	1.006	0.976	1.037	0.0063	0.0155	85934	401577	15	73364722	15	73364722	*	rs74022954	Y	15	73657063	chr15:73657063	rs74022954	t	c	0.0779	-0.0425	0.0121	0.0004666	73657063	73364722	15	73364722	15	73364722	*	Y	0.406452	-3.5124
15_73388218_A_G	rs7175207	15	73388218	A	G	-0.0092	0.99108	0.956023	1.02669	0.0537	11	rs7175207	0.6115	15	73388218	A	G	0.9463	1.009	0.974	1.046	0.0092	0.0182	85934	401577	15	73388218	15	73388218	*	rs7175207	R	15	73680559	chr15:73680559	rs7175207	a	g	0.9421	-0.0556	0.0137	5.042e-05	73680559	73388218	15	73388218	15	73388218	*	R	-0.505495	-4.05839
15_73495040_A_G	rs28639655	15	73495040	A	G	-0.0018	0.998004	0.97561	1.02145	0.1543	11	rs28639655	0.8765	15	73495040	A	G	0.8457	1.002	0.979	1.025	0.0018	0.0115	85934	401577	15	73495040	15	73495040	*	rs28639655	R	15	73787381	chr15:73787381	rs28639655	a	g	0.8489	0.0346	0.0092	0.0001732	73787381	73495040	15	73495040	15	73495040	*	R	-0.156522	3.76087
15_73661056_T_G	rs146747732	15	73661056	T	G	0.0052	1.00503	0.967118	1.04493	0.044	11	rs146747732	0.7943	15	73661056	T	G	0.956	0.995	0.957	1.034	-0.0052	0.0199	85934	401577	15	73661056	15	73661056	*	rs146747732	K	15	73953397	chr15:73953397	rs146747732	t	g	0.9524	-0.0543	0.015	0.0002871	73953397	73661056	15	73661056	15	73661056	*	K	0.261307	-3.62
15_73663140_G_A	rs55994212	15	73663140	G	A	0.0055	1.006	0.967	1.046	0.0442	10	rs55994212	0.7836	15	73663140	A	G	0.0442	1.006	0.967	1.046	0.0055	0.0199	85934	401577	15	73663140	15	73663140	*	rs55994212	R	15	73955481	chr15:73955481	rs55994212	a	g	0.0476	0.0541	0.015	0.0003023	73955481	73663140	15	73663140	15	73663140	*	R	0.276382	3.60667
15_73665458_C_A	rs62004615	15	73665458	C	A	0.0224	1.023	1.007	1.039	0.5203	10	rs62004615	0.005706	15	73665458	A	C	0.5203	1.023	1.007	1.039	0.0224	0.0081	85934	401577	15	73665458	15	73665458	*	rs62004615	M	15	73957799	chr15:73957799	rs62004615	a	c	0.528	0.0245	0.0064	0.000125	73957799	73665458	15	73665458	15	73665458	*	M	2.76543	3.82812
15_73667150_G_C	rs59123969	15	73667150	G	C	0.0035	1.004	0.965	1.043	0.0448	5	rs59123969	0.858	15	73667150	C	G	0.0448	1.004	0.965	1.043	0.0035	0.0197	85934	401577	15	73667150	15	73667150	*	rs59123969	S	15	73959491	chr15:73959491	rs59123969	c	g	0.0482	0.0552	0.0149	0.000205	73959491	73667150	15	73667150	15	73667150	*	S	0.177665	3.7047
15_73675237_T_C	rs57771618	15	73675237	T	C	0.023	1.02354	1.00705	1.0395	0.5201	11	rs57771618	0.004529	15	73675237	T	C	0.4799	0.977	0.962	0.993	-0.023	0.0081	85934	401577	15	73675237	15	73675237	*	rs57771618	Y	15	73967578	chr15:73967578	rs57771618	t	c	0.472	-0.0246	0.0064	0.0001173	73967578	73675237	15	73675237	15	73675237	*	Y	2.83951	-3.84375
15_73676378_G_A	rs7497012	15	73676378	G	A	0.0226	1.023	1.007	1.039	0.5203	10	rs7497012	0.005318	15	73676378	A	G	0.5203	1.023	1.007	1.039	0.0226	0.0081	85934	401577	15	73676378	15	73676378	*	rs7497012	R	15	73968719	chr15:73968719	rs7497012	a	g	0.5283	0.0244	0.0064	0.0001333	73968719	73676378	15	73676378	15	73676378	*	R	2.79012	3.8125
15_73678639_T_G	rs74026241	15	73678639	T	G	0.0077	1.00806	0.968992	1.04712	0.0443	11	rs74026241	0.6972	15	73678639	T	G	0.9557	0.992	0.955	1.032	-0.0077	0.0198	85934	401577	15	73678639	15	73678639	*	rs74026241	K	15	73970980	chr15:73970980	rs74026241	t	g	0.9521	-0.0532	0.015	0.0003806	73970980	73678639	15	73678639	15	73678639	*	K	0.388889	-3.54667
15_73680845_C_T	rs12594175	15	73680845	C	T	0.0234	1.024	1.008	1.04	0.5471	10	rs12594175	0.004026	15	73680845	T	C	0.5471	1.024	1.008	1.04	0.0234	0.0081	85934	401577	15	73680845	15	73680845	*	rs12594175	Y	15	73973186	chr15:73973186	rs12594175	t	c	0.5517	0.0228	0.0065	0.0004443	73973186	73680845	15	73680845	15	73680845	*	Y	2.88889	3.50769
15_73681321_T_C	rs57909886	15	73681321	T	C	0.0205	1.02041	1.00503	1.03734	0.4569	11	rs57909886	0.01172	15	73681321	T	C	0.5431	0.98	0.964	0.995	-0.0205	0.0081	85934	401577	15	73681321	15	73681321	*	rs57909886	Y	15	73973662	chr15:73973662	rs57909886	t	c	0.5322	-0.0275	0.0064	1.664e-05	73973662	73681321	15	73681321	15	73681321	*	Y	2.53086	-4.29688
15_73689403_G_A	rs74026253	15	73689403	G	A	0.0057	1.006	0.967	1.046	0.0443	10	rs74026253	0.775	15	73689403	A	G	0.0443	1.006	0.967	1.046	0.0057	0.0198	85934	401577	15	73689403	15	73689403	*	rs74026253	R	15	73981744	chr15:73981744	rs74026253	a	g	0.0477	0.0535	0.015	0.0003526	73981744	73689403	15	73689403	15	73689403	*	R	0.287879	3.56667
15_73689511_C_G	rs74026254	15	73689511	C	G	0.0063	1.00604	0.968054	1.04603	0.0443	6	rs74026254	0.7524	15	73689511	C	G	0.9557	0.994	0.956	1.033	-0.0063	0.0199	85934	401577	15	73689511	15	73689511	*	rs74026254	S	15	73981852	chr15:73981852	rs74026254	c	g	0.9523	-0.0534	0.015	0.0003617	73981852	73689511	15	73689511	15	73689511	*	S	0.316583	-3.56
15_73692882_T_C	rs2127015	15	73692882	T	C	0.02	1.02041	1.00402	1.03627	0.4831	11	rs2127015	0.01406	15	73692882	T	C	0.5169	0.98	0.965	0.996	-0.02	0.0081	85934	401577	15	73692882	15	73692882	*	rs2127015	Y	15	73985223	chr15:73985223	rs2127015	t	c	0.5025	-0.0302	0.0064	2.262e-06	73985223	73692882	15	73692882	15	73692882	*	Y	2.46914	-4.71875
15_73693847_A_G	rs28613303	15	73693847	A	G	0.0036	1.00402	0.966184	1.04275	0.0457	11	rs28613303	0.8541	15	73693847	A	G	0.9543	0.996	0.959	1.035	-0.0036	0.0196	85934	401577	15	73693847	15	73693847	*	rs28613303	R	15	73986188	chr15:73986188	rs28613303	a	g	0.9516	-0.0542	0.0149	0.0002669	73986188	73693847	15	73693847	15	73693847	*	R	0.183673	-3.63758
15_73694006_A_G	rs12594595	15	73694006	A	G	0.02	1.02041	1.00402	1.03627	0.5079	11	rs12594595	0.01405	15	73694006	A	G	0.4921	0.98	0.965	0.996	-0.02	0.0081	85934	401577	15	73694006	15	73694006	*	rs12594595	R	15	73986347	chr15:73986347	rs12594595	a	g	0.4778	-0.0274	0.0064	1.786e-05	73986347	73694006	15	73694006	15	73694006	*	R	2.46914	-4.28125
15_73695301_T_A	rs11072431	15	73695301	T	A	0.0235	1.024	1.007	1.04	0.5736	5	rs11072431	0.004273	15	73695301	A	T	0.5736	1.024	1.007	1.04	0.0235	0.0082	85934	401577	15	73695301	15	73695301	*	rs11072431	W	15	73987642	chr15:73987642	rs11072431	a	t	0.5823	0.0258	0.0065	7.056e-05	73987642	73695301	15	73695301	15	73695301	*	W	2.86585	3.96923
15_73700111_C_T	rs11574474	15	73700111	C	T	0.0069	1.007	0.969	1.047	0.0451	10	rs11574474	0.7256	15	73700111	T	C	0.0451	1.007	0.969	1.047	0.0069	0.0197	85934	401577	15	73700111	15	73700111	*	rs11574474	Y	15	73992452	chr15:73992452	rs11574474	t	c	0.0479	0.0526	0.015	0.0004429	73992452	73700111	15	73700111	15	73700111	*	Y	0.350254	3.50667
15_73706665_A_G	rs7176654	15	73706665	A	G	0.0234	1.02354	1.00705	1.04058	0.5489	11	rs7176654	0.004116	15	73706665	A	G	0.4511	0.977	0.961	0.993	-0.0234	0.0082	85934	401577	15	73706665	15	73706665	*	rs7176654	R	15	73999006	chr15:73999006	rs7176654	a	g	0.4409	-0.0275	0.0064	1.664e-05	73999006	73706665	15	73706665	15	73706665	*	R	2.85366	-4.29688
15_73709665_G_A	rs3825859	15	73709665	G	A	0.005	1.005	0.967	1.045	0.0439	10	rs3825859	0.8007	15	73709665	A	G	0.0439	1.005	0.967	1.045	0.005	0.0199	85934	401577	15	73709665	15	73709665	*	rs3825859	R	15	74002006	chr15:74002006	rs3825859	a	g	0.0476	0.0544	0.0156	0.0004884	74002006	73709665	15	73709665	15	73709665	*	R	0.251256	3.48718
15_73718947_C_T	rs77886544	15	73718947	C	T	0.0084	1.008	0.978	1.04	0.0726	10	rs77886544	0.5942	15	73718947	T	C	0.0726	1.008	0.978	1.04	0.0084	0.0158	85934	401577	15	73718947	15	73718947	*	rs77886544	Y	15	74011288	chr15:74011288	rs77886544	t	c	0.0815	0.048	0.0117	4.254e-05	74011288	73718947	15	73718947	15	73718947	*	Y	0.531646	4.10256
15_73722311_T_G	rs1871229	15	73722311	T	G	0.0078	1.00806	0.977517	1.0395	0.0726	11	rs1871229	0.62	15	73722311	T	G	0.9274	0.992	0.962	1.023	-0.0078	0.0158	85934	401577	15	73722311	15	73722311	*	rs1871229	K	15	74014652	chr15:74014652	rs1871229	t	g	0.9185	-0.049	0.0117	2.934e-05	74014652	73722311	15	73722311	15	73722311	*	K	0.493671	-4.18803
15_73725165_G_A	rs143619585	15	73725165	G	A	0.0079	1.008	0.977	1.04	0.0724	10	rs143619585	0.6186	15	73725165	A	G	0.0724	1.008	0.977	1.04	0.0079	0.0158	85934	401577	15	73725165	15	73725165	*	rs143619585	R	15	74017506	chr15:74017506	rs143619585	a	g	0.0812	0.049	0.0117	2.934e-05	74017506	73725165	15	73725165	15	73725165	*	R	0.5	4.18803
15_73731542_G_A	rs58316634	15	73731542	G	A	0.0086	1.009	0.978	1.04	0.0726	10	rs58316634	0.5836	15	73731542	A	G	0.0726	1.009	0.978	1.04	0.0086	0.0158	85934	401577	15	73731542	15	73731542	*	rs58316634	R	15	74023883	chr15:74023883	rs58316634	a	g	0.0815	0.0489	0.0117	3.046e-05	74023883	73731542	15	73731542	15	73731542	*	R	0.544304	4.17949
15_73736855_C_T	rs117258613	15	73736855	C	T	0.0071	1.007	0.976	1.039	0.0721	10	rs117258613	0.6527	15	73736855	T	C	0.0721	1.007	0.976	1.039	0.0071	0.0158	85934	401577	15	73736855	15	73736855	*	rs117258613	Y	15	74029196	chr15:74029196	rs117258613	t	c	0.0817	0.0485	0.0117	3.536e-05	74029196	73736855	15	73736855	15	73736855	*	Y	0.449367	4.1453
15_73737881_G_C	rs7174764	15	73737881	G	C	0.007	1.007	0.976	1.039	0.0721	5	rs7174764	0.6606	15	73737881	C	G	0.0721	1.007	0.976	1.039	0.007	0.0158	85934	401577	15	73737881	15	73737881	*	rs7174764	V	15	74030222	chr15:74030222	rs7174764	c	g	0.0817	0.0484	0.0117	3.67e-05	74030222	73737881	15	73737881	15	73737881	*	V	0.443038	4.13675
15_73747502_C_G	rs76371350	15	73747502	C	G	0.0067	1.00705	0.97561	1.03842	0.0718	6	rs76371350	0.6746	15	73747502	C	G	0.9282	0.993	0.963	1.025	-0.0067	0.0159	85934	401577	15	73747502	15	73747502	*	rs76371350	S	15	74039843	chr15:74039843	rs76371350	c	g	0.9186	-0.0487	0.0117	3.282e-05	74039843	73747502	15	73747502	15	73747502	*	S	0.421384	-4.16239
15_73751182_A_G	rs7497362	15	73751182	A	G	-0.0031	0.997009	0.977517	1.01626	0.7816	11	rs7497362	0.7557	15	73751182	A	G	0.2184	1.003	0.984	1.023	0.0031	0.0099	85934	401577	15	73751182	15	73751182	*	rs7497362	R	15	74043523	chr15:74043523	rs7497362	a	g	0.215	0.0283	0.0077	0.0002596	74043523	73751182	15	73751182	15	73751182	*	R	-0.313131	3.67532
15_73752565_T_C	rs1129484	15	73752565	T	C	0.0031	1.00301	0.981354	1.02459	0.8297	11	rs1129484	0.7806	15	73752565	T	C	0.1703	0.997	0.976	1.019	-0.0031	0.011	85934	401577	15	73752565	15	73752565	*	rs1129484	Y	15	74044906	chr15:74044906	rs1129484	t	c	0.1636	0.0358	0.0086	3.049e-05	74044906	73752565	15	73752565	15	73752565	*	Y	0.281818	4.16279
15_73757811_G_A	rs75126384	15	73757811	G	A	0.009	1.009	0.975	1.044	0.0584	10	rs75126384	0.606	15	73757811	A	G	0.0584	1.009	0.975	1.044	0.009	0.0175	85934	401577	15	73757811	15	73757811	*	rs75126384	R	15	74050152	chr15:74050152	rs75126384	a	g	0.0673	0.0543	0.013	2.885e-05	74050152	73757811	15	73757811	15	73757811	*	R	0.514286	4.17692
15_73766443_C_G	rs76519901	15	73766443	C	G	0.0074	1.00705	0.97371	1.04275	0.0588	6	rs76519901	0.6723	15	73766443	C	G	0.9412	0.993	0.959	1.027	-0.0074	0.0175	85934	401577	15	73766443	15	73766443	*	rs76519901	B	15	74058784	chr15:74058784	rs76519901	c	g	0.9325	-0.0543	0.013	2.885e-05	74058784	73766443	15	73766443	15	73766443	*	B	0.422857	-4.17692
15_73769547_G_C	rs60243887	15	73769547	G	C	0.0082	1.008	0.974	1.044	0.0585	5	rs60243887	0.6402	15	73769547	C	G	0.0585	1.008	0.974	1.044	0.0082	0.0176	85934	401577	15	73769547	15	73769547	*	rs60243887	S	15	74061888	chr15:74061888	rs60243887	c	g	0.0666	0.0552	0.0131	2.468e-05	74061888	73769547	15	73769547	15	73769547	*	S	0.465909	4.21374
15_73770387_G_A	rs76034228	15	73770387	G	A	0.0091	1.009	0.975	1.045	0.0586	10	rs76034228	0.6033	15	73770387	A	G	0.0586	1.009	0.975	1.045	0.0091	0.0176	85934	401577	15	73770387	15	73770387	*	rs76034228	R	15	74062728	chr15:74062728	rs76034228	a	g	0.0667	0.0562	0.0131	1.754e-05	74062728	73770387	15	73770387	15	73770387	*	R	0.517045	4.29008
15_73770468_A_G	rs79763091	15	73770468	A	G	0.01	1.0101	0.97561	1.04603	0.0584	11	rs79763091	0.5715	15	73770468	A	G	0.9416	0.99	0.956	1.025	-0.01	0.0176	85934	401577	15	73770468	15	73770468	*	rs79763091	R	15	74062809	chr15:74062809	rs79763091	a	g	0.9334	-0.0551	0.0131	2.553e-05	74062809	73770468	15	73770468	15	73770468	*	R	0.568182	-4.20611
15_73770510_A_T	rs77663218	15	73770510	A	T	0.0098	1.0101	0.97561	1.04493	0.0584	6	rs77663218	0.5763	15	73770510	A	T	0.9416	0.99	0.957	1.025	-0.0098	0.0176	85934	401577	15	73770510	15	73770510	*	rs77663218	W	15	74062851	chr15:74062851	rs77663218	a	t	0.9334	-0.0551	0.0131	2.553e-05	74062851	73770510	15	73770510	15	73770510	*	W	0.556818	-4.20611
15_73776596_T_C	rs56797923	15	73776596	T	C	0.0034	1.00301	0.968992	1.03842	0.0589	11	rs56797923	0.8478	15	73776596	T	C	0.9411	0.997	0.963	1.032	-0.0034	0.0177	85934	401577	15	73776596	15	73776596	*	rs56797923	Y	15	74068937	chr15:74068937	rs56797923	t	c	0.9328	-0.0569	0.0131	1.377e-05	74068937	73776596	15	73776596	15	73776596	*	Y	0.19209	-4.34351
15_73807695_G_A	rs2045931	15	73807695	G	A	0.0125	1.013	0.996	1.029	0.4735	10	rs2045931	0.126	15	73807695	A	G	0.4735	1.013	0.996	1.029	0.0125	0.0082	85934	401577	15	73807695	15	73807695	*	rs2045931	R	15	74100036	chr15:74100036	rs2045931	a	g	0.4799	-0.023	0.0064	0.0003168	74100036	73807695	15	73807695	15	73807695	*	R	1.52439	-3.59375
15_73809064_A_C	rs17188111	15	73809064	A	C	0.0128	1.01317	0.997009	1.02881	0.4788	11	rs17188111	0.1176	15	73809064	A	C	0.5212	0.987	0.972	1.003	-0.0128	0.0082	85934	401577	15	73809064	15	73809064	*	rs17188111	M	15	74101405	chr15:74101405	rs17188111	a	c	0.5156	0.023	0.0064	0.0003168	74101405	73809064	15	73809064	15	73809064	*	M	1.56098	3.59375
15_73810109_C_T	rs4886643	15	73810109	C	T	0.0141	1.014	0.998	1.031	0.4788	10	rs4886643	0.08564	15	73810109	T	C	0.4788	1.014	0.998	1.031	0.0141	0.0082	85934	401577	15	73810109	15	73810109	*	rs4886643	Y	15	74102450	chr15:74102450	rs4886643	t	c	0.4845	-0.0232	0.0064	0.0002807	74102450	73810109	15	73810109	15	73810109	*	Y	1.71951	-3.625
15_73811423_G_T	rs4886644	15	73811423	G	T	0.0131	1.013	0.997	1.03	0.4748	10	rs4886644	0.109	15	73811423	T	G	0.4748	1.013	0.997	1.03	0.0131	0.0082	85934	401577	15	73811423	15	73811423	*	rs4886644	K	15	74103764	chr15:74103764	rs4886644	t	g	0.4807	-0.0234	0.0064	0.0002485	74103764	73811423	15	73811423	15	73811423	*	K	1.59756	-3.65625
15_73812719_A_C	rs4886412	15	73812719	A	C	0.0123	1.01215	0.996016	1.02881	0.4785	11	rs4886412	0.1305	15	73812719	A	C	0.5215	0.988	0.972	1.004	-0.0123	0.0082	85934	401577	15	73812719	15	73812719	*	rs4886412	M	15	74105060	chr15:74105060	rs4886412	a	c	0.5168	0.0228	0.0064	0.0003572	74105060	73812719	15	73812719	15	73812719	*	M	1.5	3.5625
15_73815274_C_T	rs746653	15	73815274	C	T	0.0028	1.003	0.987	1.019	0.5279	10	rs746653	0.7302	15	73815274	T	C	0.5279	1.003	0.987	1.019	0.0028	0.0082	85934	401577	15	73815274	15	73815274	*	rs746653	Y	15	74107615	chr15:74107615	rs746653	t	c	0.5304	-0.0262	0.0064	4.093e-05	74107615	73815274	15	73815274	15	73815274	*	Y	0.341463	-4.09375
15_73815371_C_T	rs746654	15	73815371	C	T	0.0029	1.003	0.987	1.019	0.5293	10	rs746654	0.7263	15	73815371	T	C	0.5293	1.003	0.987	1.019	0.0029	0.0081	85934	401577	15	73815371	15	73815371	*	rs746654	Y	15	74107712	chr15:74107712	rs746654	t	c	0.5302	-0.0258	0.0064	5.355e-05	74107712	73815371	15	73815371	15	73815371	*	Y	0.358025	-4.03125
15_73815986_T_A	rs34222037	15	73815986	T	A	0.0026	1.003	0.987	1.019	0.5281	5	rs34222037	0.7515	15	73815986	A	T	0.5281	1.003	0.987	1.019	0.0026	0.0082	85934	401577	15	73815986	15	73815986	*	rs34222037	W	15	74108327	chr15:74108327	rs34222037	a	t	0.5305	-0.0263	0.0064	3.824e-05	74108327	73815986	15	73815986	15	73815986	*	W	0.317073	-4.10938
15_73816176_G_A	rs12910560	15	73816176	G	A	0.003	1.003	0.987	1.019	0.5277	10	rs12910560	0.7161	15	73816176	A	G	0.5277	1.003	0.987	1.019	0.003	0.0082	85934	401577	15	73816176	15	73816176	*	rs12910560	R	15	74108517	chr15:74108517	rs12910560	a	g	0.5305	-0.0262	0.0064	4.093e-05	74108517	73816176	15	73816176	15	73816176	*	R	0.365854	-4.09375
15_73816560_G_A	rs4886645	15	73816560	G	A	0.0105	1.011	0.994	1.027	0.4694	10	rs4886645	0.1983	15	73816560	A	G	0.4694	1.011	0.994	1.027	0.0105	0.0082	85934	401577	15	73816560	15	73816560	*	rs4886645	R	15	74108901	chr15:74108901	rs4886645	a	g	0.4753	-0.0248	0.0064	0.0001032	74108901	73816560	15	73816560	15	73816560	*	R	1.28049	-3.875
15_73819589_C_G	rs1377060	15	73819589	C	G	0.0024	1.002	0.986193	1.01833	0.5421	6	rs1377060	0.7673	15	73819589	C	G	0.4579	0.998	0.982	1.014	-0.0024	0.0082	85934	401577	15	73819589	15	73819589	*	rs1377060	S	15	74111930	chr15:74111930	rs1377060	c	g	0.4561	0.0236	0.0064	0.0002198	74111930	73819589	15	73819589	15	73819589	*	S	0.292683	3.6875
15_73820049_C_T	rs2198295	15	73820049	C	T	-0.0034	0.997	0.981	1.013	0.4442	10	rs2198295	0.6773	15	73820049	T	C	0.4442	0.997	0.981	1.013	-0.0034	0.0082	85934	401577	15	73820049	15	73820049	*	rs2198295	Y	15	74112390	chr15:74112390	rs2198295	t	c	0.4505	0.0243	0.0064	0.000142	74112390	73820049	15	73820049	15	73820049	*	Y	-0.414634	3.79687
15_73821072_G_A	rs4886418	15	73821072	G	A	-0.0032	0.997	0.981	1.013	0.4445	10	rs4886418	0.6957	15	73821072	A	G	0.4445	0.997	0.981	1.013	-0.0032	0.0082	85934	401577	15	73821072	15	73821072	*	rs4886418	R	15	74113413	chr15:74113413	rs4886418	a	g	0.4505	0.0244	0.0064	0.0001333	74113413	73821072	15	73821072	15	73821072	*	R	-0.390244	3.8125
15_73822516_C_T	rs62004658	15	73822516	C	T	-0.0056	0.994	0.97	1.019	0.1187	10	rs62004658	0.659	15	73822516	T	C	0.1187	0.994	0.97	1.019	-0.0056	0.0126	85934	401577	15	73822516	15	73822516	*	rs62004658	Y	15	74114857	chr15:74114857	rs62004658	t	c	0.133	0.0336	0.0095	0.0004211	74114857	73822516	15	73822516	15	73822516	*	Y	-0.444444	3.53684
15_73823961_T_G	rs6495081	15	73823961	T	G	-0.0034	0.997009	0.980392	1.01317	0.4517	11	rs6495081	0.6782	15	73823961	T	G	0.5483	1.003	0.987	1.02	0.0034	0.0082	85934	401577	15	73823961	15	73823961	*	rs6495081	K	15	74116302	chr15:74116302	rs6495081	t	g	0.5444	-0.0244	0.0064	0.0001333	74116302	73823961	15	73823961	15	73823961	*	K	-0.414634	-3.8125
15_73824031_C_T	rs8023709	15	73824031	C	T	-0.0033	0.997	0.981	1.013	0.4461	10	rs8023709	0.6865	15	73824031	T	C	0.4461	0.997	0.981	1.013	-0.0033	0.0082	85934	401577	15	73824031	15	73824031	*	rs8023709	H	15	74116372	chr15:74116372	rs8023709	t	c	0.4512	0.0234	0.0066	0.000389	74116372	73824031	15	73824031	15	73824031	*	H	-0.402439	3.54545
15_73826002_C_T	rs34617511	15	73826002	C	T	-0.0051	0.995	0.971	1.02	0.1187	10	rs34617511	0.6881	15	73826002	T	C	0.1187	0.995	0.971	1.02	-0.0051	0.0126	85934	401577	15	73826002	15	73826002	*	rs34617511	Y	15	74118343	chr15:74118343	rs34617511	t	c	0.1329	0.0337	0.0095	0.0004047	74118343	73826002	15	73826002	15	73826002	*	Y	-0.404762	3.54737
15_73826454_G_A	rs12913670	15	73826454	G	A	-0.0056	0.994	0.97	1.019	0.1186	10	rs12913670	0.6572	15	73826454	A	G	0.1186	0.994	0.97	1.019	-0.0056	0.0126	85934	401577	15	73826454	15	73826454	*	rs12913670	R	15	74118795	chr15:74118795	rs12913670	a	g	0.1328	0.0337	0.0095	0.0004047	74118795	73826454	15	73826454	15	73826454	*	R	-0.444444	3.54737
15_73832140_C_G	rs35905425	15	73832140	C	G	-0.0062	0.994036	0.969932	1.01833	0.1188	6	rs35905425	0.6232	15	73832140	C	G	0.8812	1.006	0.982	1.031	0.0062	0.0126	85934	401577	15	73832140	15	73832140	*	rs35905425	V	15	74124481	chr15:74124481	rs35905425	c	g	0.8671	-0.0332	0.0095	0.0004931	74124481	73832140	15	73832140	15	73832140	*	V	-0.492063	-3.49474
15_73832435_C_G	rs16958352	15	73832435	C	G	-0.0063	0.994036	0.969932	1.01833	0.1188	6	rs16958352	0.6172	15	73832435	C	G	0.8812	1.006	0.982	1.031	0.0063	0.0126	85934	401577	15	73832435	15	73832435	*	rs16958352	S	15	74124776	chr15:74124776	rs16958352	c	g	0.8671	-0.0335	0.0095	0.0004381	74124776	73832435	15	73832435	15	73832435	*	S	-0.5	-3.52632
15_73833277_G_A	rs10519014	15	73833277	G	A	-0.0067	0.993	0.969	1.018	0.1188	10	rs10519014	0.5973	15	73833277	A	G	0.1188	0.993	0.969	1.018	-0.0067	0.0126	85934	401577	15	73833277	15	73833277	*	rs10519014	R	15	74125618	chr15:74125618	rs10519014	a	g	0.133	0.0336	0.0095	0.0004211	74125618	73833277	15	73833277	15	73833277	*	R	-0.531746	3.53684
15_73833898_G_A	rs12904100	15	73833898	G	A	-0.0066	0.993	0.969	1.018	0.1187	10	rs12904100	0.6013	15	73833898	A	G	0.1187	0.993	0.969	1.018	-0.0066	0.0126	85934	401577	15	73833898	15	73833898	*	rs12904100	R	15	74126239	chr15:74126239	rs12904100	a	g	0.1329	0.0337	0.0095	0.0004047	74126239	73833898	15	73833898	15	73833898	*	R	-0.52381	3.54737
15_73834751_T_A	rs11632687	15	73834751	T	A	-0.0064	0.994	0.969	1.018	0.1188	5	rs11632687	0.609	15	73834751	A	T	0.1188	0.994	0.969	1.018	-0.0064	0.0126	85934	401577	15	73834751	15	73834751	*	rs11632687	W	15	74127092	chr15:74127092	rs11632687	a	t	0.1329	0.0337	0.0095	0.0004047	74127092	73834751	15	73834751	15	73834751	*	W	-0.507937	3.54737
15_73834790_T_A	rs17188988	15	73834790	T	A	0.0083	1.008	0.992	1.025	0.4197	5	rs17188988	0.3175	15	73834790	A	T	0.4197	1.008	0.992	1.025	0.0083	0.0083	85934	401577	15	73834790	15	73834790	*	rs17188988	W	15	74127131	chr15:74127131	rs17188988	a	t	0.4252	-0.0238	0.0065	0.0002461	74127131	73834790	15	73834790	15	73834790	*	W	1	-3.66154
15_73834973_G_A	rs35814490	15	73834973	G	A	0.0093	1.009	0.993	1.026	0.4836	10	rs35814490	0.2557	15	73834973	A	G	0.4836	1.009	0.993	1.026	0.0093	0.0082	85934	401577	15	73834973	15	73834973	*	rs35814490	R	15	74127314	chr15:74127314	rs35814490	a	g	0.4891	-0.0228	0.0064	0.0003572	74127314	73834973	15	73834973	15	73834973	*	R	1.13415	-3.5625
15_73835370_A_G	rs12914022	15	73835370	A	G	-0.0065	0.993049	0.968992	1.01833	0.1188	11	rs12914022	0.6048	15	73835370	A	G	0.8812	1.007	0.982	1.032	0.0065	0.0126	85934	401577	15	73835370	15	73835370	*	rs12914022	R	15	74127711	chr15:74127711	rs12914022	a	g	0.8671	-0.0338	0.0095	0.000389	74127711	73835370	15	73835370	15	73835370	*	R	-0.515873	-3.55789
15_73836009_G_A	rs11072444	15	73836009	G	A	-0.0065	0.994	0.969	1.018	0.1187	10	rs11072444	0.6052	15	73836009	A	G	0.1187	0.994	0.969	1.018	-0.0065	0.0126	85934	401577	15	73836009	15	73836009	*	rs11072444	R	15	74128350	chr15:74128350	rs11072444	a	g	0.1329	0.0337	0.0095	0.0004047	74128350	73836009	15	73836009	15	73836009	*	R	-0.515873	3.54737
15_73836988_T_A	rs11635549	15	73836988	T	A	-0.0066	0.993	0.969	1.018	0.1187	5	rs11635549	0.6018	15	73836988	A	T	0.1187	0.993	0.969	1.018	-0.0066	0.0126	85934	401577	15	73836988	15	73836988	*	rs11635549	W	15	74129329	chr15:74129329	rs11635549	a	t	0.1328	0.034	0.0095	0.0003591	74129329	73836988	15	73836988	15	73836988	*	W	-0.52381	3.57895
15_73837444_G_A	rs16958372	15	73837444	G	A	-0.0065	0.994	0.969	1.018	0.1188	10	rs16958372	0.6077	15	73837444	A	G	0.1188	0.994	0.969	1.018	-0.0065	0.0126	85934	401577	15	73837444	15	73837444	*	rs16958372	R	15	74129785	chr15:74129785	rs16958372	a	g	0.1329	0.034	0.0095	0.0003591	74129785	73837444	15	73837444	15	73837444	*	R	-0.515873	3.57895
15_73837715_T_A	rs11639352	15	73837715	T	A	-0.0065	0.994	0.969	1.018	0.1187	5	rs11639352	0.6052	15	73837715	A	T	0.1187	0.994	0.969	1.018	-0.0065	0.0126	85934	401577	15	73837715	15	73837715	*	rs11639352	W	15	74130056	chr15:74130056	rs11639352	a	t	0.1329	0.0341	0.0095	0.000345	74130056	73837715	15	73837715	15	73837715	*	W	-0.515873	3.58947
15_73837841_G_A	rs11634236	15	73837841	G	A	-0.0065	0.994	0.969	1.018	0.1187	10	rs11634236	0.6049	15	73837841	A	G	0.1187	0.994	0.969	1.018	-0.0065	0.0126	85934	401577	15	73837841	15	73837841	*	rs11634236	R	15	74130182	chr15:74130182	rs11634236	a	g	0.1329	0.0341	0.0095	0.000345	74130182	73837841	15	73837841	15	73837841	*	R	-0.515873	3.58947
15_73838389_G_A	rs35534436	15	73838389	G	A	-0.0065	0.994	0.969	1.018	0.1187	10	rs35534436	0.6077	15	73838389	A	G	0.1187	0.994	0.969	1.018	-0.0065	0.0126	85934	401577	15	73838389	15	73838389	*	rs35534436	R	15	74130730	chr15:74130730	rs35534436	a	g	0.1329	0.0341	0.0095	0.000345	74130730	73838389	15	73838389	15	73838389	*	R	-0.515873	3.58947
15_73839052_G_A	rs34021526	15	73839052	G	A	-0.0067	0.993	0.969	1.018	0.1188	10	rs34021526	0.597	15	73839052	A	G	0.1188	0.993	0.969	1.018	-0.0067	0.0126	85934	401577	15	73839052	15	73839052	*	rs34021526	R	15	74131393	chr15:74131393	rs34021526	a	g	0.1329	0.0342	0.0095	0.0003314	74131393	73839052	15	73839052	15	73839052	*	R	-0.531746	3.6
15_73840013_G_A	rs11857351	15	73840013	G	A	-0.0066	0.993	0.969	1.018	0.1189	10	rs11857351	0.601	15	73840013	A	G	0.1189	0.993	0.969	1.018	-0.0066	0.0126	85934	401577	15	73840013	15	73840013	*	rs11857351	R	15	74132354	chr15:74132354	rs11857351	a	g	0.1329	0.034	0.0095	0.0003591	74132354	73840013	15	73840013	15	73840013	*	R	-0.52381	3.57895
15_73841072_T_C	rs11855112	15	73841072	T	C	-0.0066	0.993049	0.968992	1.01833	0.1189	11	rs11855112	0.6022	15	73841072	T	C	0.8811	1.007	0.982	1.032	0.0066	0.0126	85934	401577	15	73841072	15	73841072	*	rs11855112	Y	15	74133413	chr15:74133413	rs11855112	t	c	0.867	-0.0338	0.0095	0.000389	74133413	73841072	15	73841072	15	73841072	*	Y	-0.52381	-3.55789
15_73843452_A_G	rs62007073	15	73843452	A	G	0.0114	1.01112	0.996016	1.02775	0.4908	11	rs62007073	0.1593	15	73843452	A	G	0.5092	0.989	0.973	1.004	-0.0114	0.0081	85934	401577	15	73843452	15	73843452	*	rs62007073	D	15	74135793	chr15:74135793	rs62007073	a	g	0.5056	0.0224	0.0064	0.0004528	74135793	73843452	15	73843452	15	73843452	*	D	1.40741	3.5
15_73846798_C_T	rs1901571	15	73846798	C	T	0.0127	1.013	0.997	1.029	0.4451	10	rs1901571	0.1212	15	73846798	T	C	0.4451	1.013	0.997	1.029	0.0127	0.0082	85934	401577	15	73846798	15	73846798	*	rs1901571	Y	15	74139139	chr15:74139139	rs1901571	t	c	0.4451	-0.0237	0.0065	0.0002613	74139139	73846798	15	73846798	15	73846798	*	Y	1.54878	-3.64615
15_73855885_A_C	rs11632129	15	73855885	A	C	0.0109	1.01112	0.995025	1.02669	0.4906	11	rs11632129	0.178	15	73855885	A	C	0.5094	0.989	0.974	1.005	-0.0109	0.0081	85934	401577	15	73855885	15	73855885	*	rs11632129	M	15	74148226	chr15:74148226	rs11632129	a	c	0.505	0.0223	0.0064	0.0004802	74148226	73855885	15	73855885	15	73855885	*	M	1.34568	3.48438
15_73856091_T_C	rs28379895	15	73856091	T	C	0.0098	1.0101	0.994036	1.02564	0.5021	11	rs28379895	0.2252	15	73856091	T	C	0.4979	0.99	0.975	1.006	-0.0098	0.0081	85934	401577	15	73856091	15	73856091	*	rs28379895	Y	15	74148432	chr15:74148432	rs28379895	t	c	0.4987	0.0226	0.0064	0.0004024	74148432	73856091	15	73856091	15	73856091	*	Y	1.20988	3.53125
15_73856484_G_T	rs1452387	15	73856484	G	T	0.01	1.01	0.994	1.026	0.5018	10	rs1452387	0.2161	15	73856484	T	G	0.5018	1.01	0.994	1.026	0.01	0.0081	85934	401577	15	73856484	15	73856484	*	rs1452387	K	15	74148825	chr15:74148825	rs1452387	t	g	0.5012	-0.0226	0.0064	0.0004024	74148825	73856484	15	73856484	15	73856484	*	K	1.23457	-3.53125
15_73856646_G_A	rs1452386	15	73856646	G	A	0.0099	1.01	0.994	1.026	0.5023	10	rs1452386	0.2223	15	73856646	A	G	0.5023	1.01	0.994	1.026	0.0099	0.0081	85934	401577	15	73856646	15	73856646	*	rs1452386	R	15	74148987	chr15:74148987	rs1452386	a	g	0.5013	-0.0225	0.0064	0.0004269	74148987	73856646	15	73856646	15	73856646	*	R	1.22222	-3.51562
15_73856681_T_C	rs1452385	15	73856681	T	C	0.0099	1.0101	0.994036	1.02564	0.5027	11	rs1452385	0.221	15	73856681	T	C	0.4973	0.99	0.975	1.006	-0.0099	0.0081	85934	401577	15	73856681	15	73856681	*	rs1452385	Y	15	74149022	chr15:74149022	rs1452385	t	c	0.4988	0.0225	0.0064	0.0004269	74149022	73856681	15	73856681	15	73856681	*	Y	1.22222	3.51562
15_73856968_G_C	rs4457949	15	73856968	G	C	0.01	1.01	0.994	1.026	0.5025	5	rs4457949	0.2201	15	73856968	C	G	0.5025	1.01	0.994	1.026	0.01	0.0081	85934	401577	15	73856968	15	73856968	*	rs4457949	B	15	74149309	chr15:74149309	rs4457949	c	g	0.5013	-0.0224	0.0064	0.0004528	74149309	73856968	15	73856968	15	73856968	*	B	1.23457	-3.5
15_73857218_C_T	rs4633670	15	73857218	C	T	0.0098	1.01	0.994	1.026	0.5023	10	rs4633670	0.2282	15	73857218	T	C	0.5023	1.01	0.994	1.026	0.0098	0.0081	85934	401577	15	73857218	15	73857218	*	rs4633670	Y	15	74149559	chr15:74149559	rs4633670	t	c	0.5013	-0.0225	0.0064	0.0004269	74149559	73857218	15	73857218	15	73857218	*	Y	1.20988	-3.51562
15_73857246_A_G	rs4338750	15	73857246	A	G	0.0099	1.0101	0.994036	1.02564	0.5023	11	rs4338750	0.2228	15	73857246	A	G	0.4977	0.99	0.975	1.006	-0.0099	0.0081	85934	401577	15	73857246	15	73857246	*	rs4338750	R	15	74149587	chr15:74149587	rs4338750	a	g	0.4988	0.0226	0.0064	0.0004024	74149587	73857246	15	73857246	15	73857246	*	R	1.22222	3.53125
15_73857343_G_A	rs4366671	15	73857343	G	A	0.0099	1.01	0.994	1.026	0.5023	10	rs4366671	0.2242	15	73857343	A	G	0.5023	1.01	0.994	1.026	0.0099	0.0081	85934	401577	15	73857343	15	73857343	*	rs4366671	R	15	74149684	chr15:74149684	rs4366671	a	g	0.5013	-0.0225	0.0064	0.0004269	74149684	73857343	15	73857343	15	73857343	*	R	1.22222	-3.51562
15_73857766_G_T	rs896593	15	73857766	G	T	0.0098	1.01	0.994	1.026	0.5022	10	rs896593	0.2294	15	73857766	T	G	0.5022	1.01	0.994	1.026	0.0098	0.0081	85934	401577	15	73857766	15	73857766	*	rs896593	K	15	74150107	chr15:74150107	rs896593	t	g	0.5013	-0.0225	0.0064	0.0004269	74150107	73857766	15	73857766	15	73857766	*	K	1.20988	-3.51562
15_73862337_A_G	rs2167649	15	73862337	A	G	0.0123	1.01215	0.996016	1.02881	0.4631	11	rs2167649	0.1301	15	73862337	A	G	0.5369	0.988	0.972	1.004	-0.0123	0.0081	85934	401577	15	73862337	15	73862337	*	rs2167649	R	15	74154678	chr15:74154678	rs2167649	a	g	0.5347	0.0223	0.0064	0.0004802	74154678	73862337	15	73862337	15	73862337	*	R	1.51852	3.48438
15_73895596_G_A	rs12914489	15	73895596	G	A	-0.0114	0.989	0.962	1.016	0.0984	10	rs12914489	0.4045	15	73895596	A	G	0.0984	0.989	0.962	1.016	-0.0114	0.0137	85934	401577	15	73895596	15	73895596	*	rs12914489	R	15	74187937	chr15:74187937	rs12914489	a	g	0.1128	0.0379	0.0108	0.0004408	74187937	73895596	15	73895596	15	73895596	*	R	-0.832117	3.50926
15_73915354_T_A	rs62004865	15	73915354	T	A	-0.0118	0.988	0.962	1.015	0.0987	5	rs62004865	0.3888	15	73915354	A	T	0.0987	0.988	0.962	1.015	-0.0118	0.0137	85934	401577	15	73915354	15	73915354	*	rs62004865	W	15	74207695	chr15:74207695	rs62004865	a	t	0.1113	0.0359	0.0103	0.0004675	74207695	73915354	15	73915354	15	73915354	*	W	-0.861314	3.48544
15_73930777_C_G	rs62004866	15	73930777	C	G	-0.0102	0.990099	0.963391	1.01626	0.1026	6	rs62004866	0.4523	15	73930777	C	G	0.8974	1.01	0.984	1.038	0.0102	0.0136	85934	401577	15	73930777	15	73930777	*	rs62004866	V	15	74223118	chr15:74223118	rs62004866	c	g	0.8845	-0.0363	0.0103	0.0004036	74223118	73930777	15	73930777	15	73930777	*	V	-0.75	-3.52427
15_73956136_T_C	rs12102019	15	73956136	T	C	-0.0214	0.978474	0.957854	1	0.1663	11	rs12102019	0.05096	15	73956136	T	C	0.8337	1.022	1	1.044	0.0214	0.011	85934	401577	15	73956136	15	73956136	*	rs12102019	Y	15	74248477	chr15:74248477	rs12102019	t	c	0.8157	-0.032	0.0084	0.0001333	74248477	73956136	15	73956136	15	73956136	*	Y	-1.94545	-3.80952
15_73956523_A_G	rs28642047	15	73956523	A	G	-0.0215	0.978474	0.957854	1	0.1665	11	rs28642047	0.04921	15	73956523	A	G	0.8335	1.022	1	1.044	0.0215	0.011	85934	401577	15	73956523	15	73956523	*	rs28642047	R	15	74248864	chr15:74248864	rs28642047	a	g	0.8158	-0.0299	0.0082	0.0002511	74248864	73956523	15	73956523	15	73956523	*	R	-1.95455	-3.64634
15_73957515_A_T	rs11072453	15	73957515	A	T	-0.022	0.978474	0.956938	1	0.1654	6	rs11072453	0.04529	15	73957515	A	T	0.8346	1.022	1	1.045	0.022	0.011	85934	401577	15	73957515	15	73957515	*	rs11072453	W	15	74249856	chr15:74249856	rs11072453	a	t	0.8155	-0.0314	0.0084	0.0001777	74249856	73957515	15	73957515	15	73957515	*	W	-2	-3.7381
15_73958086_G_C	rs12907105	15	73958086	G	C	-0.0212	0.979	0.958	1	0.1665	5	rs12907105	0.05291	15	73958086	C	G	0.1665	0.979	0.958	1	-0.0212	0.011	85934	401577	15	73958086	15	73958086	*	rs12907105	S	15	74250427	chr15:74250427	rs12907105	c	g	0.1836	0.0295	0.0082	0.0003036	74250427	73958086	15	73958086	15	73958086	*	S	-1.92727	3.59756
15_73958875_G_A	rs11858082	15	73958875	G	A	-0.0212	0.979	0.958	1	0.1663	10	rs11858082	0.05319	15	73958875	A	G	0.1663	0.979	0.958	1	-0.0212	0.0109	85934	401577	15	73958875	15	73958875	*	rs11858082	R	15	74251216	chr15:74251216	rs11858082	a	g	0.1845	0.031	0.0084	0.0002148	74251216	73958875	15	73958875	15	73958875	*	R	-1.94495	3.69048
15_73958964_T_C	rs11854876	15	73958964	T	C	-0.0214	0.978474	0.957854	1	0.1653	11	rs11854876	0.0515	15	73958964	T	C	0.8347	1.022	1	1.044	0.0214	0.011	85934	401577	15	73958964	15	73958964	*	rs11854876	Y	15	74251305	chr15:74251305	rs11854876	t	c	0.8157	-0.0315	0.0083	0.0001399	74251305	73958964	15	73958964	15	73958964	*	Y	-1.94545	-3.79518
15_73959436_C_T	rs11072455	15	73959436	C	T	-0.0214	0.979	0.958	1	0.1651	10	rs11072455	0.0507	15	73959436	T	C	0.1651	0.979	0.958	1	-0.0214	0.011	85934	401577	15	73959436	15	73959436	*	rs11072455	Y	15	74251777	chr15:74251777	rs11072455	t	c	0.1839	0.0311	0.0083	0.00017	74251777	73959436	15	73959436	15	73959436	*	Y	-1.94545	3.74699
15_73960183_C_T	rs10152126	15	73960183	C	T	-0.0217	0.979	0.958	1	0.1652	10	rs10152126	0.04809	15	73960183	T	C	0.1652	0.979	0.958	1	-0.0217	0.011	85934	401577	15	73960183	15	73960183	*	rs10152126	Y	15	74252524	chr15:74252524	rs10152126	t	c	0.1841	0.0311	0.0083	0.00017	74252524	73960183	15	73960183	15	73960183	*	Y	-1.97273	3.74699
15_73960698_C_T	rs11630778	15	73960698	C	T	-0.0215	0.979	0.958	1	0.1656	10	rs11630778	0.0492	15	73960698	T	C	0.1656	0.979	0.958	1	-0.0215	0.011	85934	401577	15	73960698	15	73960698	*	rs11630778	Y	15	74253039	chr15:74253039	rs11630778	t	c	0.1842	0.031	0.0083	0.0001784	74253039	73960698	15	73960698	15	73960698	*	Y	-1.95455	3.73494
15_73961294_A_G	rs12050565	15	73961294	A	G	-0.0221	0.978474	0.957854	0.999001	0.166	11	rs12050565	0.04302	15	73961294	A	G	0.834	1.022	1.001	1.044	0.0221	0.0109	85934	401577	15	73961294	15	73961294	*	rs12050565	R	15	74253635	chr15:74253635	rs12050565	a	g	0.8156	-0.0312	0.0084	0.0001954	74253635	73961294	15	73961294	15	73961294	*	R	-2.02752	-3.71429
15_73962780_G_T	rs10152898	15	73962780	G	T	-0.0218	0.978	0.958	1	0.1659	10	rs10152898	0.04545	15	73962780	T	G	0.1659	0.978	0.958	1	-0.0218	0.0109	85934	401577	15	73962780	15	73962780	*	rs10152898	D	15	74255121	chr15:74255121	rs10152898	t	g	0.1841	0.0317	0.0084	0.000154	74255121	73962780	15	73962780	15	73962780	*	D	-2	3.77381
15_73963106_T_C	rs10152975	15	73963106	T	C	-0.0211	0.979432	0.958773	1	0.1662	11	rs10152975	0.05395	15	73963106	T	C	0.8338	1.021	1	1.043	0.0211	0.0109	85934	401577	15	73963106	15	73963106	*	rs10152975	Y	15	74255447	chr15:74255447	rs10152975	t	c	0.8145	-0.0316	0.0083	0.0001333	74255447	73963106	15	73963106	15	73963106	*	Y	-1.93578	-3.80723
15_73963206_T_G	rs11072456	15	73963206	T	G	-0.0203	0.979432	0.958773	1.001	0.1663	11	rs11072456	0.06311	15	73963206	T	G	0.8337	1.021	0.999	1.043	0.0203	0.0109	85934	401577	15	73963206	15	73963206	*	rs11072456	K	15	74255547	chr15:74255547	rs11072456	t	g	0.8144	-0.0319	0.0083	0.000115	74255547	73963206	15	73963206	15	73963206	*	K	-1.86239	-3.84337
15_73963315_T_C	rs11072457	15	73963315	T	C	-0.0212	0.979432	0.958773	1	0.168	11	rs11072457	0.05182	15	73963315	T	C	0.832	1.021	1	1.043	0.0212	0.0109	85934	401577	15	73963315	15	73963315	*	rs11072457	Y	15	74255656	chr15:74255656	rs11072457	t	c	0.814	-0.0318	0.0083	0.0001208	74255656	73963315	15	73963315	15	73963315	*	Y	-1.94495	-3.83133
15_73964500_G_T	rs11636435	15	73964500	G	T	-0.0216	0.979	0.958	1	0.1683	10	rs11636435	0.04742	15	73964500	T	G	0.1683	0.979	0.958	1	-0.0216	0.0109	85934	401577	15	73964500	15	73964500	*	rs11636435	K	15	74256841	chr15:74256841	rs11636435	t	g	0.1869	0.033	0.0084	8.157e-05	74256841	73964500	15	73964500	15	73964500	*	K	-1.98165	3.92857
15_73964531_C_T	rs34080912	15	73964531	C	T	-0.0218	0.978	0.958	1	0.167	10	rs34080912	0.0454	15	73964531	T	C	0.167	0.978	0.958	1	-0.0218	0.0109	85934	401577	15	73964531	15	73964531	*	rs34080912	Y	15	74256872	chr15:74256872	rs34080912	t	c	0.1863	0.0321	0.0083	0.0001041	74256872	73964531	15	73964531	15	73964531	*	Y	-2	3.86747
15_73964729_G_C	rs12906079	15	73964729	G	C	-0.0217	0.979	0.958	1	0.1671	5	rs12906079	0.04682	15	73964729	C	G	0.1671	0.979	0.958	1	-0.0217	0.0109	85934	401577	15	73964729	15	73964729	*	rs12906079	S	15	74257070	chr15:74257070	rs12906079	c	g	0.1868	0.0332	0.0084	7.382e-05	74257070	73964729	15	73964729	15	73964729	*	S	-1.99083	3.95238
15_73966651_G_T	rs28405144	15	73966651	G	T	-0.0218	0.978	0.958	1	0.1676	10	rs28405144	0.04554	15	73966651	T	G	0.1676	0.978	0.958	1	-0.0218	0.0109	85934	401577	15	73966651	15	73966651	*	rs28405144	K	15	74258992	chr15:74258992	rs28405144	t	g	0.1865	0.032	0.0082	8.917e-05	74258992	73966651	15	73966651	15	73966651	*	K	-2	3.90244
15_73968642_C_T	rs12898704	15	73968642	C	T	-0.022	0.978	0.958	0.999	0.1671	10	rs12898704	0.04336	15	73968642	T	C	0.1671	0.978	0.958	0.999	-0.022	0.0109	85934	401577	15	73968642	15	73968642	*	rs12898704	Y	15	74260983	chr15:74260983	rs12898704	t	c	0.1861	0.0314	0.0082	0.0001206	74260983	73968642	15	73968642	15	73968642	*	Y	-2.01835	3.82927
15_73974039_C_T	rs12907194	15	73974039	C	T	-0.0214	0.979	0.958	1	0.1645	10	rs12907194	0.05163	15	73974039	T	C	0.1645	0.979	0.958	1	-0.0214	0.011	85934	401577	15	73974039	15	73974039	*	rs12907194	Y	15	74266380	chr15:74266380	rs12907194	t	c	0.1844	0.0359	0.0085	2.305e-05	74266380	73974039	15	73974039	15	73974039	*	Y	-1.94545	4.22353
15_73974085_G_A	rs12907609	15	73974085	G	A	-0.0212	0.979	0.958	1	0.1645	10	rs12907609	0.05388	15	73974085	A	G	0.1645	0.979	0.958	1	-0.0212	0.011	85934	401577	15	73974085	15	73974085	*	rs12907609	R	15	74266426	chr15:74266426	rs12907609	a	g	0.1844	0.0359	0.0085	2.305e-05	74266426	73974085	15	73974085	15	73974085	*	R	-1.92727	4.22353
15_73984210_T_C	rs9630436	15	73984210	T	C	-0.0247	0.97561	0.958773	0.993049	0.297	11	rs9630436	0.005429	15	73984210	T	C	0.703	1.025	1.007	1.043	0.0247	0.0089	85934	401577	15	73984210	15	73984210	*	rs9630436	Y	15	74276551	chr15:74276551	rs9630436	t	c	0.6895	-0.0258	0.0069	0.0001888	74276551	73984210	15	73984210	15	73984210	*	Y	-2.77528	-3.73913
15_73984219_T_C	rs9630437	15	73984219	T	C	-0.0215	0.978474	0.957854	1	0.1647	11	rs9630437	0.04979	15	73984219	T	C	0.8353	1.022	1	1.044	0.0215	0.011	85934	401577	15	73984219	15	73984219	*	rs9630437	Y	15	74276560	chr15:74276560	rs9630437	t	c	0.8153	-0.0359	0.0085	2.305e-05	74276560	73984219	15	73984219	15	73984219	*	Y	-1.95455	-4.22353
15_73985683_T_A	rs7171694	15	73985683	T	A	-0.0246	0.976	0.959	0.993	0.2952	5	rs7171694	0.005734	15	73985683	A	T	0.2952	0.976	0.959	0.993	-0.0246	0.0089	85934	401577	15	73985683	15	73985683	*	rs7171694	W	15	74278024	chr15:74278024	rs7171694	a	t	0.3095	0.0257	0.0068	0.0001592	74278024	73985683	15	73985683	15	73985683	*	W	-2.76404	3.77941
15_73985785_C_T	rs35364449	15	73985785	C	T	-0.0223	0.978	0.952	1.004	0.1024	10	rs35364449	0.09904	15	73985785	T	C	0.1024	0.978	0.952	1.004	-0.0223	0.0135	85934	401577	15	73985785	15	73985785	*	rs35364449	Y	15	74278126	chr15:74278126	rs35364449	t	c	0.119	0.0373	0.0101	0.0002065	74278126	73985785	15	73985785	15	73985785	*	Y	-1.65185	3.69307
15_73987003_G_A	rs10744964	15	73987003	G	A	-0.0133	0.987	0.97	1.004	0.6632	10	rs10744964	0.1248	15	73987003	A	G	0.6632	0.987	0.97	1.004	-0.0133	0.0087	85934	401577	15	73987003	15	73987003	*	rs10744964	R	15	74279344	chr15:74279344	rs10744964	a	g	0.6772	0.025	0.0069	0.0002972	74279344	73987003	15	73987003	15	73987003	*	R	-1.52874	3.62319
15_73988526_T_G	rs11072460	15	73988526	T	G	-0.024	0.976562	0.959693	0.993049	0.2965	11	rs11072460	0.007016	15	73988526	T	G	0.7035	1.024	1.007	1.042	0.024	0.0089	85934	401577	15	73988526	15	73988526	*	rs11072460	K	15	74280867	chr15:74280867	rs11072460	t	g	0.69	-0.0267	0.0069	0.0001117	74280867	73988526	15	73988526	15	73988526	*	K	-2.69663	-3.86957
15_73989621_C_G	rs2415188	15	73989621	C	G	-0.0242	0.976562	0.958773	0.993049	0.2964	6	rs2415188	0.006463	15	73989621	C	G	0.7036	1.024	1.007	1.043	0.0242	0.0089	85934	401577	15	73989621	15	73989621	*	rs2415188	B	15	74281962	chr15:74281962	rs2415188	c	g	0.69	-0.0266	0.0069	0.0001185	74281962	73989621	15	73989621	15	73989621	*	B	-2.7191	-3.85507
15_73990002_C_T	rs4993000	15	73990002	C	T	-0.0189	0.981	0.965	0.998	0.3236	10	rs4993000	0.02921	15	73990002	T	C	0.3236	0.981	0.965	0.998	-0.0189	0.0087	85934	401577	15	73990002	15	73990002	*	rs4993000	Y	15	74282343	chr15:74282343	rs4993000	t	c	0.3374	0.0237	0.0068	0.0004969	74282343	73990002	15	73990002	15	73990002	*	Y	-2.17241	3.48529
15_73990539_C_T	rs3816197	15	73990539	C	T	-0.0242	0.976	0.959	0.993	0.2958	10	rs3816197	0.006391	15	73990539	T	C	0.2958	0.976	0.959	0.993	-0.0242	0.0089	85934	401577	15	73990539	15	73990539	*	rs3816197	Y	15	74282880	chr15:74282880	rs3816197	t	c	0.3099	0.0268	0.007	0.0001333	74282880	73990539	15	73990539	15	73990539	*	Y	-2.7191	3.82857
15_73991868_C_G	rs3816198	15	73991868	C	G	-0.0255	0.974659	0.957854	0.992063	0.2959	6	rs3816198	0.004069	15	73991868	C	G	0.7041	1.026	1.008	1.044	0.0255	0.0089	85934	401577	15	73991868	15	73991868	*	rs3816198	S	15	74284209	chr15:74284209	rs3816198	c	g	0.6902	-0.0262	0.0069	0.0001498	74284209	73991868	15	73991868	15	73991868	*	S	-2.86517	-3.7971
15_74015363_G_A	rs12904213	15	74015363	G	A	-0.017	0.983	0.967	0.999	0.5529	10	rs12904213	0.03784	15	74015363	A	G	0.5529	0.983	0.967	0.999	-0.017	0.0082	85934	401577	15	74015363	15	74015363	*	rs12904213	R	15	74307704	chr15:74307704	rs12904213	a	g	0.5667	0.0237	0.0065	0.0002613	74307704	74015363	15	74015363	15	74015363	*	R	-2.07317	3.64615
15_74017386_C_T	rs12917179	15	74017386	C	T	-0.0162	0.984	0.968	1	0.5526	10	rs12917179	0.04745	15	74017386	T	C	0.5526	0.984	0.968	1	-0.0162	0.0082	85934	401577	15	74017386	15	74017386	*	rs12917179	Y	15	74309727	chr15:74309727	rs12917179	t	c	0.5666	0.0235	0.0065	0.0002945	74309727	74017386	15	74017386	15	74017386	*	Y	-1.97561	3.61538
15_74018942_A_G	rs11072465	15	74018942	A	G	-0.0161	0.984252	0.968054	1	0.5527	11	rs11072465	0.04961	15	74018942	A	G	0.4473	1.016	1	1.033	0.0161	0.0082	85934	401577	15	74018942	15	74018942	*	rs11072465	R	15	74311283	chr15:74311283	rs11072465	a	g	0.4334	-0.0236	0.0065	0.0002774	74311283	74018942	15	74018942	15	74018942	*	R	-1.96341	-3.63077
15_74019132_T_C	rs11072466	15	74019132	T	C	-0.0162	0.984252	0.968054	1	0.5534	11	rs11072466	0.04877	15	74019132	T	C	0.4466	1.016	1	1.033	0.0162	0.0082	85934	401577	15	74019132	15	74019132	*	rs11072466	Y	15	74311473	chr15:74311473	rs11072466	t	c	0.4313	-0.0231	0.0065	0.000373	74311473	74019132	15	74019132	15	74019132	*	Y	-1.97561	-3.55385
15_74019140_A_G	rs11072467	15	74019140	A	G	-0.016	0.984252	0.968054	1	0.5535	11	rs11072467	0.0512	15	74019140	A	G	0.4465	1.016	1	1.033	0.016	0.0082	85934	401577	15	74019140	15	74019140	*	rs11072467	R	15	74311481	chr15:74311481	rs11072467	a	g	0.4311	-0.0232	0.0065	0.0003517	74311481	74019140	15	74019140	15	74019140	*	R	-1.95122	-3.56923
15_74019348_A_G	rs12592370	15	74019348	A	G	-0.016	0.984252	0.968054	1	0.5526	11	rs12592370	0.05054	15	74019348	A	G	0.4474	1.016	1	1.033	0.016	0.0082	85934	401577	15	74019348	15	74019348	*	rs12592370	R	15	74311689	chr15:74311689	rs12592370	a	g	0.4334	-0.0236	0.0065	0.0002774	74311689	74019348	15	74019348	15	74019348	*	R	-1.95122	-3.63077
15_74020453_T_C	rs11072468	15	74020453	T	C	-0.023	0.977517	0.958773	0.996016	0.2365	11	rs11072468	0.01645	15	74020453	T	C	0.7635	1.023	1.004	1.043	0.023	0.0096	85934	401577	15	74020453	15	74020453	*	rs11072468	Y	15	74312794	chr15:74312794	rs11072468	t	c	0.7433	-0.027	0.0074	0.0002812	74312794	74020453	15	74020453	15	74020453	*	Y	-2.39583	-3.64865
15_74026191_G_A	rs11072469	15	74026191	G	A	-0.0163	0.984	0.968	1	0.5524	10	rs11072469	0.04624	15	74026191	A	G	0.5524	0.984	0.968	1	-0.0163	0.0082	85934	401577	15	74026191	15	74026191	*	rs11072469	R	15	74318532	chr15:74318532	rs11072469	a	g	0.5665	0.024	0.0065	0.0002181	74318532	74026191	15	74026191	15	74026191	*	R	-1.9878	3.69231
15_74028494_A_C	rs11637420	15	74028494	A	C	-0.0199	0.980392	0.959693	1.001	0.1692	11	rs11637420	0.06856	15	74028494	A	C	0.8308	1.02	0.999	1.042	0.0199	0.0109	85934	401577	15	74028494	15	74028494	*	rs11637420	M	15	74320835	chr15:74320835	rs11637420	a	c	0.8107	-0.0365	0.0083	1.021e-05	74320835	74028494	15	74028494	15	74028494	*	M	-1.82569	-4.39759
15_74030860_C_T	rs12901885	15	74030860	C	T	-0.0202	0.98	0.959	1.001	0.1692	10	rs12901885	0.06402	15	74030860	T	C	0.1692	0.98	0.959	1.001	-0.0202	0.0109	85934	401577	15	74030860	15	74030860	*	rs12901885	Y	15	74323201	chr15:74323201	rs12901885	t	c	0.1892	0.0363	0.0083	1.141e-05	74323201	74030860	15	74030860	15	74030860	*	Y	-1.85321	4.37349
15_74032841_A_G	rs2304716	15	74032841	A	G	-0.0156	0.984252	0.968054	1.001	0.6122	11	rs2304716	0.06328	15	74032841	A	G	0.3878	1.016	0.999	1.033	0.0156	0.0084	85934	401577	15	74032841	15	74032841	*	rs2304716	R	15	74325182	chr15:74325182	rs2304716	a	g	0.3741	-0.023	0.0066	0.0004888	74325182	74032841	15	74032841	15	74032841	*	R	-1.85714	-3.48485
15_74034216_T_C	rs2304717	15	74034216	T	C	-0.0168	0.983284	0.968054	0.999001	0.5531	11	rs2304717	0.04076	15	74034216	T	C	0.4469	1.017	1.001	1.033	0.0168	0.0082	85934	401577	15	74034216	15	74034216	*	rs2304717	Y	15	74326557	chr15:74326557	rs2304717	t	c	0.433	-0.0244	0.0065	0.0001708	74326557	74034216	15	74034216	15	74034216	*	Y	-2.04878	-3.75385
15_74034370_G_A	rs2304718	15	74034370	G	A	-0.0168	0.983	0.968	0.999	0.5529	10	rs2304718	0.04117	15	74034370	A	G	0.5529	0.983	0.968	0.999	-0.0168	0.0082	85934	401577	15	74034370	15	74034370	*	rs2304718	R	15	74326711	chr15:74326711	rs2304718	a	g	0.5669	0.0242	0.0065	0.0001931	74326711	74034370	15	74034370	15	74034370	*	R	-2.04878	3.72308
15_74035775_A_G	rs743580	15	74035775	A	G	-0.0231	0.977517	0.961538	0.993049	0.4926	11	rs743580	0.004394	15	74035775	A	G	0.5074	1.023	1.007	1.04	0.0231	0.0081	85934	401577	15	74035775	15	74035775	*	rs743580	V	15	74328116	chr15:74328116	rs743580	a	g	0.5001	-0.0226	0.0064	0.0004024	74328116	74035775	15	74035775	15	74035775	*	V	-2.85185	-3.53125
15_74035800_G_T	rs743581	15	74035800	G	T	-0.0226	0.978	0.962	0.994	0.3635	10	rs743581	0.007566	15	74035800	T	G	0.3635	0.978	0.962	0.994	-0.0226	0.0085	85934	401577	15	74035800	15	74035800	*	rs743581	D	15	74328141	chr15:74328141	rs743581	t	g	0.3715	0.0289	0.0067	1.612e-05	74328141	74035800	15	74035800	15	74035800	*	D	-2.65882	4.31343
15_74036235_A_G	rs9479	15	74036235	A	G	-0.023	0.977517	0.961538	0.993049	0.4922	11	rs9479	0.004614	15	74036235	A	G	0.5078	1.023	1.007	1.04	0.023	0.0081	85934	401577	15	74036235	15	74036235	*	rs9479	R	15	74328576	chr15:74328576	rs9479	a	g	0.4998	-0.0226	0.0064	0.0004024	74328576	74036235	15	74036235	15	74036235	*	R	-2.83951	-3.53125
15_74036680_T_C	rs752004	15	74036680	T	C	-0.0229	0.977517	0.961538	0.993049	0.4926	11	rs752004	0.004854	15	74036680	T	C	0.5074	1.023	1.007	1.04	0.0229	0.0081	85934	401577	15	74036680	15	74036680	*	rs752004	Y	15	74329021	chr15:74329021	rs752004	t	c	0.4998	-0.0223	0.0064	0.0004802	74329021	74036680	15	74036680	15	74036680	*	Y	-2.82716	-3.48438
15_74036852_T_C	rs7183908	15	74036852	T	C	-0.0229	0.977517	0.961538	0.993049	0.4926	11	rs7183908	0.004904	15	74036852	T	C	0.5074	1.023	1.007	1.04	0.0229	0.0081	85934	401577	15	74036852	15	74036852	*	rs7183908	Y	15	74329193	chr15:74329193	rs7183908	t	c	0.4998	-0.0224	0.0064	0.0004528	74329193	74036852	15	74036852	15	74036852	*	Y	-2.82716	-3.5
15_74036872_G_A	rs11858669	15	74036872	G	A	-0.0208	0.979	0.959	1.001	0.1689	10	rs11858669	0.05645	15	74036872	A	G	0.1689	0.979	0.959	1.001	-0.0208	0.0109	85934	401577	15	74036872	15	74036872	*	rs11858669	R	15	74329213	chr15:74329213	rs11858669	a	g	0.1893	0.0361	0.0083	1.275e-05	74329213	74036872	15	74036872	15	74036872	*	R	-1.90826	4.3494
15_74038870_C_T	rs1550434	15	74038870	C	T	-0.0211	0.979	0.962	0.996	0.3028	10	rs1550434	0.01704	15	74038870	T	C	0.3028	0.979	0.962	0.996	-0.0211	0.0088	85934	401577	15	74038870	15	74038870	*	rs1550434	Y	15	74331211	chr15:74331211	rs1550434	t	c	0.3086	0.0274	0.0068	5.672e-05	74331211	74038870	15	74038870	15	74038870	*	Y	-2.39773	4.02941
15_74039318_A_C	rs12917449	15	74039318	A	C	-0.0217	0.978474	0.958773	0.999001	0.1812	11	rs12917449	0.04133	15	74039318	A	C	0.8188	1.022	1.001	1.043	0.0217	0.0106	85934	401577	15	74039318	15	74039318	*	rs12917449	M	15	74331659	chr15:74331659	rs12917449	a	c	0.7987	-0.036	0.008	6.065e-06	74331659	74039318	15	74039318	15	74039318	*	M	-2.04717	-4.5
15_74039667_A_G	rs1078555	15	74039667	A	G	-0.0219	0.978474	0.961538	0.996016	0.3014	11	rs1078555	0.01353	15	74039667	A	G	0.6986	1.022	1.004	1.04	0.0219	0.0089	85934	401577	15	74039667	15	74039667	*	rs1078555	R	15	74332008	chr15:74332008	rs1078555	a	g	0.6908	-0.0292	0.007	3.148e-05	74332008	74039667	15	74039667	15	74039667	*	R	-2.46067	-4.17143
15_74053680_T_C	rs28548701	15	74053680	T	C	0.0054	1.00503	0.985222	1.02669	0.8059	11	rs28548701	0.6084	15	74053680	T	C	0.1941	0.995	0.974	1.015	-0.0054	0.0105	85934	401577	15	74053680	15	74053680	*	rs28548701	Y	15	74346021	chr15:74346021	rs28548701	t	c	0.2099	0.0306	0.008	0.0001203	74346021	74053680	15	74053680	15	74053680	*	Y	0.514286	3.825
15_74059685_A_T	rs12595546	15	74059685	A	T	0.0061	1.00604	0.986193	1.02669	0.7999	6	rs12595546	0.5589	15	74059685	A	T	0.2001	0.994	0.974	1.014	-0.0061	0.0104	85934	401577	15	74059685	15	74059685	*	rs12595546	W	15	74352026	chr15:74352026	rs12595546	a	t	0.2163	0.0288	0.008	0.0002954	74352026	74059685	15	74059685	15	74059685	*	W	0.586538	3.6
15_74063309_C_G	rs34424490	15	74063309	C	G	-0.0101	0.990099	0.94518	1.03734	0.0362	6	rs34424490	0.6695	15	74063309	C	G	0.9638	1.01	0.964	1.058	0.0101	0.0236	85665	400902	15	74063309	15	74063309	*	rs34424490	S	15	74355650	chr15:74355650	rs34424490	c	g	0.9584	-0.0661	0.0173	0.0001302	74355650	74063309	15	74063309	15	74063309	*	S	-0.427966	-3.82081
15_74299041_A_G	rs112204223	15	74299041	A	G	-0.0061	0.994036	0.953289	1.03627	0.039	11	rs112204223	0.771	15	74299041	A	G	0.961	1.006	0.965	1.049	0.0061	0.0211	85934	401577	15	74299041	15	74299041	*	rs112204223	R	15	74591382	chr15:74591382	rs112204223	a	g	0.9609	0.061	0.017	0.0003228	74591382	74299041	15	74299041	15	74299041	*	R	-0.2891	3.58824
15_74302137_C_T	rs80175575	15	74302137	C	T	-0.0051	0.995	0.954	1.037	0.0387	10	rs80175575	0.8086	15	74302137	T	C	0.0387	0.995	0.954	1.037	-0.0051	0.0212	85934	401577	15	74302137	15	74302137	*	rs80175575	Y	15	74594478	chr15:74594478	rs80175575	t	c	0.0391	-0.0613	0.017	0.0003015	74594478	74302137	15	74302137	15	74302137	*	Y	-0.240566	-3.60588
15_74302774_A_G	rs113940825	15	74302774	A	G	-0.0049	0.995025	0.95511	1.03734	0.0395	11	rs113940825	0.8162	15	74302774	A	G	0.9605	1.005	0.964	1.047	0.0049	0.021	85934	401577	15	74302774	15	74302774	*	rs113940825	R	15	74595115	chr15:74595115	rs113940825	a	g	0.9607	0.0597	0.0169	0.0003978	74595115	74302774	15	74302774	15	74302774	*	R	-0.233333	3.53254
15_74304074_C_T	rs2279377	15	74304074	C	T	-0.0056	0.994	0.954	1.036	0.0391	10	rs2279377	0.7904	15	74304074	T	C	0.0391	0.994	0.954	1.036	-0.0056	0.0211	85934	401577	15	74304074	15	74304074	*	rs2279377	H	15	74596415	chr15:74596415	rs2279377	t	c	0.0392	-0.0619	0.017	0.0002629	74596415	74304074	15	74304074	15	74304074	*	H	-0.265403	-3.64118
15_74308956_C_G	rs60613279	15	74308956	C	G	-0.0151	0.985222	0.943396	1.02775	0.0365	6	rs60613279	0.4881	15	74308956	C	G	0.9635	1.015	0.973	1.06	0.0151	0.0218	85934	401577	15	74308956	15	74308956	*	rs60613279	S	15	74601297	chr15:74601297	rs60613279	c	g	0.9642	0.0671	0.0177	0.0001494	74601297	74308956	15	74308956	15	74308956	*	S	-0.692661	3.79096
15_74317220_G_A	rs56833947	15	74317220	G	A	-0.0146	0.986	0.945	1.028	0.0371	10	rs56833947	0.4987	15	74317220	A	G	0.0371	0.986	0.945	1.028	-0.0146	0.0215	85934	401577	15	74317220	15	74317220	*	rs56833947	R	15	74609561	chr15:74609561	rs56833947	a	g	0.0369	-0.066	0.0174	0.0001463	74609561	74317220	15	74317220	15	74317220	*	R	-0.67907	-3.7931
15_74318390_A_T	rs3809541	15	74318390	A	T	-0.0135	0.986193	0.946074	1.02881	0.0379	6	rs3809541	0.5278	15	74318390	A	T	0.9621	1.014	0.972	1.057	0.0135	0.0214	85934	401577	15	74318390	15	74318390	*	rs3809541	W	15	74610731	chr15:74610731	rs3809541	a	t	0.9628	0.0664	0.0173	0.0001213	74610731	74318390	15	74318390	15	74318390	*	W	-0.630841	3.83815
15_74321919_C_T	rs60425128	15	74321919	C	T	-0.0134	0.987	0.946	1.029	0.037	10	rs60425128	0.5341	15	74321919	T	C	0.037	0.987	0.946	1.029	-0.0134	0.0215	85934	401577	15	74321919	15	74321919	*	rs60425128	Y	15	74614260	chr15:74614260	rs60425128	t	c	0.0376	-0.0613	0.0173	0.0003877	74614260	74321919	15	74321919	15	74321919	*	Y	-0.623256	-3.54335
15_74331491_G_A	rs57530075	15	74331491	G	A	0.0042	1.004	0.973	1.036	0.0692	10	rs57530075	0.795	15	74331491	A	G	0.0692	1.004	0.973	1.036	0.0042	0.016	85934	401577	15	74331491	15	74331491	*	rs57530075	R	15	74623832	chr15:74623832	rs57530075	a	g	0.0688	-0.0448	0.0127	0.0004059	74623832	74331491	15	74331491	15	74331491	*	R	0.2625	-3.52756
15_74331492_C_A	rs60540990	15	74331492	C	A	0.0042	1.004	0.973	1.036	0.0692	10	rs60540990	0.7913	15	74331492	A	C	0.0692	1.004	0.973	1.036	0.0042	0.016	85934	401577	15	74331492	15	74331492	*	rs60540990	M	15	74623833	chr15:74623833	rs60540990	a	c	0.0688	-0.0448	0.0127	0.0004059	74623833	74331492	15	74331492	15	74331492	*	M	0.2625	-3.52756
15_74347768_C_T	rs1484215	15	74347768	C	T	0.0043	1.004	0.974	1.036	0.071	10	rs1484215	0.7857	15	74347768	T	C	0.071	1.004	0.974	1.036	0.0043	0.0158	85934	401577	15	74347768	15	74347768	*	rs1484215	Y	15	74640109	chr15:74640109	rs1484215	t	c	0.0701	-0.0465	0.0126	0.0002148	74640109	74347768	15	74347768	15	74347768	*	Y	0.272152	-3.69048
15_74351131_C_T	rs80128318	15	74351131	C	T	-0.0209	0.979	0.939	1.021	0.0376	10	rs80128318	0.3283	15	74351131	T	C	0.0376	0.979	0.939	1.021	-0.0209	0.0214	85934	401577	15	74351131	15	74351131	*	rs80128318	Y	15	74643472	chr15:74643472	rs80128318	t	c	0.0379	-0.0651	0.0172	0.0001499	74643472	74351131	15	74351131	15	74351131	*	Y	-0.976636	-3.78488
15_74352339_G_A	rs112082619	15	74352339	G	A	-0.0214	0.979	0.939	1.021	0.0376	10	rs112082619	0.3166	15	74352339	A	G	0.0376	0.979	0.939	1.021	-0.0214	0.0214	85934	401577	15	74352339	15	74352339	*	rs112082619	R	15	74644680	chr15:74644680	rs112082619	a	g	0.0379	-0.0653	0.0172	0.000143	74644680	74352339	15	74352339	15	74352339	*	R	-1	-3.79651
15_74354862_G_A	rs59062857	15	74354862	G	A	0.0048	1.005	0.974	1.036	0.071	10	rs59062857	0.7624	15	74354862	A	G	0.071	1.005	0.974	1.036	0.0048	0.0158	85934	401577	15	74354862	15	74354862	*	rs59062857	R	15	74647203	chr15:74647203	rs59062857	a	g	0.0701	-0.0456	0.0126	0.0002842	74647203	74354862	15	74354862	15	74354862	*	R	0.303797	-3.61905
15_74355719_C_T	rs12595816	15	74355719	C	T	-0.0212	0.979	0.939	1.021	0.0376	10	rs12595816	0.3201	15	74355719	T	C	0.0376	0.979	0.939	1.021	-0.0212	0.0214	85934	401577	15	74355719	15	74355719	*	rs12595816	Y	15	74648060	chr15:74648060	rs12595816	t	c	0.0379	-0.0654	0.0172	0.0001397	74648060	74355719	15	74355719	15	74355719	*	Y	-0.990654	-3.80233
15_74361033_T_C	rs60904560	15	74361033	T	C	0.0046	1.00503	0.97371	1.03627	0.071	11	rs60904560	0.7731	15	74361033	T	C	0.929	0.995	0.965	1.027	-0.0046	0.0158	85934	401577	15	74361033	15	74361033	*	rs60904560	Y	15	74653374	chr15:74653374	rs60904560	t	c	0.93	0.0462	0.0127	0.0002656	74653374	74361033	15	74361033	15	74361033	*	Y	0.291139	3.6378
15_74362825_G_A	rs59335146	15	74362825	G	A	0.0042	1.004	0.974	1.036	0.071	10	rs59335146	0.7904	15	74362825	A	G	0.071	1.004	0.974	1.036	0.0042	0.0158	85934	401577	15	74362825	15	74362825	*	rs59335146	R	15	74655166	chr15:74655166	rs59335146	a	g	0.0699	-0.0457	0.0127	0.0003095	74655166	74362825	15	74362825	15	74362825	*	R	0.265823	-3.59843
15_74366531_G_A	rs41548820	15	74366531	G	A	0.0045	1.005	0.974	1.036	0.0708	10	rs41548820	0.775	15	74366531	A	G	0.0708	1.005	0.974	1.036	0.0045	0.0158	85934	401577	15	74366531	15	74366531	*	rs41548820	N	15	74658872	chr15:74658872	rs41548820	a	g	0.0688	-0.0491	0.0127	0.0001064	74658872	74366531	15	74366531	15	74366531	*	N	0.28481	-3.86614
15_74368445_C_G	rs17522870	15	74368445	C	G	0.0052	1.00503	0.974659	1.03734	0.0707	6	rs17522870	0.7411	15	74368445	C	G	0.9293	0.995	0.964	1.026	-0.0052	0.0159	85934	401577	15	74368445	15	74368445	*	rs17522870	S	15	74660786	chr15:74660786	rs17522870	c	g	0.9312	0.0492	0.0128	0.0001173	74660786	74368445	15	74368445	15	74368445	*	S	0.327044	3.84375
15_74375168_G_A	rs3803463	15	74375168	G	A	0.0061	1.006	0.975	1.038	0.0707	10	rs3803463	0.7028	15	74375168	A	G	0.0707	1.006	0.975	1.038	0.0061	0.0159	85934	401577	15	74375168	15	74375168	*	rs3803463	R	15	74667509	chr15:74667509	rs3803463	a	g	0.0687	-0.0496	0.0128	0.0001032	74667509	74375168	15	74375168	15	74375168	*	R	0.383648	-3.875
15_74385426_C_T	rs111447088	15	74385426	C	T	-0.033	0.968	0.926	1.011	0.0352	10	rs111447088	0.1376	15	74385426	T	C	0.0352	0.968	0.926	1.011	-0.033	0.0222	85934	401577	15	74385426	15	74385426	*	rs111447088	Y	15	74677767	chr15:74677767	rs111447088	t	c	0.0343	-0.0729	0.0182	6.295e-05	74677767	74385426	15	74385426	15	74385426	*	Y	-1.48649	-4.00549
15_74394058_C_A	rs12592892	15	74394058	C	A	-0.016	0.984	0.947	1.023	0.0457	10	rs12592892	0.4152	15	74394058	A	C	0.0457	0.984	0.947	1.023	-0.016	0.0196	85934	401577	15	74394058	15	74394058	*	rs12592892	M	15	74686398	chr15:74686398	rs12592892	a	c	0.0444	-0.0654	0.0157	3.125e-05	74686398	74394058	15	74394058	15	74394058	*	M	-0.816327	-4.16561
15_74394060_C_A	rs12592893	15	74394060	C	A	-0.0165	0.984	0.947	1.022	0.0457	10	rs12592893	0.3993	15	74394060	A	C	0.0457	0.984	0.947	1.022	-0.0165	0.0196	85934	401577	15	74394060	15	74394060	*	rs12592893	M	15	74686400	chr15:74686400	rs12592893	a	c	0.0443	-0.0645	0.0157	4.01e-05	74686400	74394060	15	74394060	15	74394060	*	M	-0.841837	-4.10828
15_74401550_T_C	rs77114142	15	74401550	T	C	-0.0194	0.980392	0.943396	1.01937	0.0447	11	rs77114142	0.3256	15	74401550	T	C	0.9553	1.02	0.981	1.06	0.0194	0.0197	85934	401577	15	74401550	15	74401550	*	rs77114142	Y	15	74693891	chr15:74693891	rs77114142	t	c	0.956	0.07	0.016	1.244e-05	74693891	74401550	15	74401550	15	74401550	*	Y	-0.984772	4.375
15_74403244_G_A	rs80149327	15	74403244	G	A	-0.02	0.98	0.943	1.019	0.0447	10	rs80149327	0.3111	15	74403244	A	G	0.0447	0.98	0.943	1.019	-0.02	0.0197	85934	401577	15	74403244	15	74403244	*	rs80149327	R	15	74695585	chr15:74695585	rs80149327	a	g	0.0455	-0.0725	0.0159	5.226e-06	74695585	74403244	15	74403244	15	74403244	*	R	-1.01523	-4.55975
15_74403731_T_C	rs112565543	15	74403731	T	C	-0.0198	0.980392	0.943396	1.01937	0.0447	11	rs112565543	0.3151	15	74403731	T	C	0.9553	1.02	0.981	1.06	0.0198	0.0197	85934	401577	15	74403731	15	74403731	*	rs112565543	Y	15	74696072	chr15:74696072	rs112565543	t	c	0.9549	0.0728	0.0161	6.333e-06	74696072	74403731	15	74403731	15	74403731	*	Y	-1.00508	4.52174
15_74405043_C_G	rs111342540	15	74405043	C	G	-0.0204	0.979432	0.942507	1.01833	0.0447	6	rs111342540	0.3017	15	74405043	C	G	0.9553	1.021	0.982	1.061	0.0204	0.0197	85934	401577	15	74405043	15	74405043	*	rs111342540	S	15	74697384	chr15:74697384	rs111342540	c	g	0.956	0.0698	0.016	1.317e-05	74697384	74405043	15	74405043	15	74405043	*	S	-1.03553	4.3625
15_74406366_A_G	rs78866980	15	74406366	A	G	-0.02	0.980392	0.943396	1.01833	0.0456	11	rs78866980	0.3068	15	74406366	A	G	0.9544	1.02	0.982	1.06	0.02	0.0195	85934	401577	15	74406366	15	74406366	*	rs78866980	R	15	74698707	chr15:74698707	rs78866980	a	g	0.955	0.0698	0.0159	1.155e-05	74698707	74406366	15	74406366	15	74406366	*	R	-1.02564	4.38994
15_74413467_G_T	rs12594462	15	74413467	G	T	-0.0217	0.979	0.941	1.017	0.0445	10	rs12594462	0.2717	15	74413467	T	G	0.0445	0.979	0.941	1.017	-0.0217	0.0198	85934	401577	15	74413467	15	74413467	*	rs12594462	K	15	74705808	chr15:74705808	rs12594462	t	g	0.0441	-0.0692	0.0159	1.373e-05	74705808	74413467	15	74413467	15	74413467	*	K	-1.09596	-4.3522
15_74425303_T_C	rs61153292	15	74425303	T	C	-0.0171	0.983284	0.946074	1.02145	0.045	11	rs61153292	0.3843	15	74425303	T	C	0.955	1.017	0.979	1.057	0.0171	0.0196	85934	401577	15	74425303	15	74425303	*	rs61153292	Y	15	74717644	chr15:74717644	rs61153292	t	c	0.9557	0.0689	0.016	1.7e-05	74717644	74425303	15	74425303	15	74425303	*	Y	-0.872449	4.30625
15_74425529_C_A	rs8042206	15	74425529	C	A	-0.0163	0.984	0.953	1.015	0.0708	10	rs8042206	0.3125	15	74425529	A	C	0.0708	0.984	0.953	1.015	-0.0163	0.0161	85934	401577	15	74425529	15	74425529	*	rs8042206	H	15	74717870	chr15:74717870	rs8042206	a	c	0.0618	-0.0586	0.0136	1.668e-05	74717870	74425529	15	74425529	15	74425529	*	H	-1.01242	-4.30882
15_74425561_T_C	rs8023274	15	74425561	T	C	-0.0165	0.983284	0.953289	1.01523	0.0708	11	rs8023274	0.3071	15	74425561	T	C	0.9292	1.017	0.985	1.049	0.0165	0.0161	85934	401577	15	74425561	15	74425561	*	rs8023274	Y	15	74717902	chr15:74717902	rs8023274	t	c	0.9381	0.059	0.0136	1.46e-05	74717902	74425561	15	74425561	15	74425561	*	Y	-1.02484	4.33824
15_74426540_C_T	rs28362885	15	74426540	C	T	-0.0203	0.98	0.944	1.018	0.0474	10	rs28362885	0.2939	15	74426540	T	C	0.0474	0.98	0.944	1.018	-0.0203	0.0193	85934	401577	15	74426540	15	74426540	*	rs28362885	Y	15	74718881	chr15:74718881	rs28362885	t	c	0.0449	-0.0741	0.016	3.735e-06	74718881	74426540	15	74426540	15	74426540	*	Y	-1.05181	-4.63125
15_74426886_C_G	rs28362883	15	74426886	C	G	-0.0202	0.980392	0.943396	1.01729	0.0474	6	rs28362883	0.2969	15	74426886	C	G	0.9526	1.02	0.983	1.06	0.0202	0.0193	85934	401577	15	74426886	15	74426886	*	rs28362883	S	15	74719227	chr15:74719227	rs28362883	c	g	0.9552	0.0729	0.016	5.346e-06	74719227	74426886	15	74426886	15	74426886	*	S	-1.04663	4.55625
15_74427028_C_T	rs28362880	15	74427028	C	T	-0.0162	0.984	0.953	1.015	0.0708	10	rs28362880	0.3157	15	74427028	T	C	0.0708	0.984	0.953	1.015	-0.0162	0.0161	85934	401577	15	74427028	15	74427028	*	rs28362880	Y	15	74719369	chr15:74719369	rs28362880	t	c	0.0618	-0.0588	0.0135	1.34e-05	74719369	74427028	15	74427028	15	74427028	*	Y	-1.00621	-4.35556
15_74427657_C_T	rs28362876	15	74427657	C	T	-0.0202	0.98	0.944	1.018	0.0474	10	rs28362876	0.2948	15	74427657	T	C	0.0474	0.98	0.944	1.018	-0.0202	0.0193	85934	401577	15	74427657	15	74427657	*	rs28362876	Y	15	74719998	chr15:74719998	rs28362876	t	c	0.0449	-0.0733	0.016	4.747e-06	74719998	74427657	15	74427657	15	74427657	*	Y	-1.04663	-4.58125
15_74427735_A_G	rs12593390	15	74427735	A	G	-0.0202	0.980392	0.943396	1.01729	0.0474	11	rs12593390	0.2954	15	74427735	A	G	0.9526	1.02	0.983	1.06	0.0202	0.0193	85934	401577	15	74427735	15	74427735	*	rs12593390	R	15	74720076	chr15:74720076	rs12593390	a	g	0.9552	0.0728	0.016	5.507e-06	74720076	74427735	15	74427735	15	74427735	*	R	-1.04663	4.55
15_74428748_T_C	rs60419116	15	74428748	T	C	-0.0173	0.983284	0.946074	1.02145	0.0451	11	rs60419116	0.3778	15	74428748	T	C	0.9549	1.017	0.979	1.057	0.0173	0.0196	85934	401577	15	74428748	15	74428748	*	rs60419116	Y	15	74721089	chr15:74721089	rs60419116	t	c	0.9554	0.0702	0.0161	1.339e-05	74721089	74428748	15	74428748	15	74428748	*	Y	-0.882653	4.36025
15_74428945_T_G	rs1370485	15	74428945	T	G	-0.0204	0.979432	0.943396	1.01729	0.0474	11	rs1370485	0.2906	15	74428945	T	G	0.9526	1.021	0.983	1.06	0.0204	0.0193	85934	401577	15	74428945	15	74428945	*	rs1370485	K	15	74721286	chr15:74721286	rs1370485	t	g	0.9552	0.0723	0.0159	5.547e-06	74721286	74428945	15	74428945	15	74428945	*	K	-1.05699	4.54717
15_74429720_C_G	rs12594738	15	74429720	C	G	-0.0203	0.979432	0.943396	1.01729	0.0474	6	rs12594738	0.2941	15	74429720	C	G	0.9526	1.021	0.983	1.06	0.0203	0.0193	85934	401577	15	74429720	15	74429720	*	rs12594738	S	15	74722061	chr15:74722061	rs12594738	c	g	0.9551	0.0733	0.016	4.747e-06	74722061	74429720	15	74429720	15	74429720	*	S	-1.05181	4.58125
15_74430950_C_T	rs11858456	15	74430950	C	T	-0.0175	0.983	0.952	1.014	0.0707	10	rs11858456	0.2782	15	74430950	T	C	0.0707	0.983	0.952	1.014	-0.0175	0.0161	85934	401577	15	74430950	15	74430950	*	rs11858456	Y	15	74723291	chr15:74723291	rs11858456	t	c	0.0613	-0.0567	0.0133	2.008e-05	74723291	74430950	15	74430950	15	74430950	*	Y	-1.08696	-4.26316
15_74430972_A_G	rs28362867	15	74430972	A	G	-0.0207	0.979432	0.943396	1.01729	0.0473	11	rs28362867	0.2857	15	74430972	A	G	0.9527	1.021	0.983	1.06	0.0207	0.0194	85934	401577	15	74430972	15	74430972	*	rs28362867	R	15	74723313	chr15:74723313	rs28362867	a	g	0.9554	0.0748	0.0161	3.501e-06	74723313	74430972	15	74430972	15	74430972	*	R	-1.06701	4.64596
15_74430977_T_C	rs11855262	15	74430977	T	C	-0.0176	0.982318	0.952381	1.0142	0.0706	11	rs11855262	0.2748	15	74430977	T	C	0.9294	1.018	0.986	1.05	0.0176	0.0161	85934	401577	15	74430977	15	74430977	*	rs11855262	Y	15	74723318	chr15:74723318	rs11855262	t	c	0.9381	0.0601	0.0137	1.177e-05	74723318	74430977	15	74430977	15	74430977	*	Y	-1.09317	4.38686
15_74431150_A_G	rs8031284	15	74431150	A	G	-0.0171	0.983284	0.952381	1.0142	0.0707	11	rs8031284	0.2882	15	74431150	A	G	0.9293	1.017	0.986	1.05	0.0171	0.0161	85934	401577	15	74431150	15	74431150	*	rs8031284	R	15	74723491	chr15:74723491	rs8031284	a	g	0.9378	0.0601	0.0137	1.177e-05	74723491	74431150	15	74431150	15	74431150	*	R	-1.06211	4.38686
15_74434112_C_G	rs3747478	15	74434112	C	G	-0.0194	0.980392	0.944287	1.01833	0.0474	6	rs3747478	0.3141	15	74434112	C	G	0.9526	1.02	0.982	1.059	0.0194	0.0193	85934	401577	15	74434112	15	74434112	*	rs3747478	S	15	74726453	chr15:74726453	rs3747478	c	g	0.9554	0.0698	0.0157	8.816e-06	74726453	74434112	15	74434112	15	74434112	*	S	-1.00518	4.44586
15_74436024_T_G	rs55759320	15	74436024	T	G	-0.0134	0.987167	0.956023	1.01833	0.0681	11	rs55759320	0.4127	15	74436024	T	G	0.9319	1.013	0.982	1.046	0.0134	0.0163	85934	401577	15	74436024	15	74436024	*	rs55759320	K	15	74728365	chr15:74728365	rs55759320	t	g	0.9381	0.0531	0.0135	8.445e-05	74728365	74436024	15	74436024	15	74436024	*	K	-0.822086	3.93333
15_74436808_A_G	rs56679513	15	74436808	A	G	-0.0261	0.974659	0.938086	1.01215	0.0468	11	rs56679513	0.1798	15	74436808	A	G	0.9532	1.026	0.988	1.066	0.0261	0.0194	85934	401577	15	74436808	15	74436808	*	rs56679513	R	15	74729149	chr15:74729149	rs56679513	a	g	0.9552	0.0682	0.0158	1.605e-05	74729149	74436808	15	74436808	15	74436808	*	R	-1.34536	4.31646
15_74436868_A_T	rs57386020	15	74436868	A	T	-0.0252	0.974659	0.938967	1.01317	0.0463	6	rs57386020	0.1964	15	74436868	A	T	0.9537	1.026	0.987	1.065	0.0252	0.0195	85934	401577	15	74436868	15	74436868	*	rs57386020	W	15	74729209	chr15:74729209	rs57386020	a	t	0.9553	0.0719	0.016	7.18e-06	74729209	74436868	15	74436868	15	74436868	*	W	-1.29231	4.49375
15_74437197_A_G	rs60546922	15	74437197	A	G	-0.0244	0.97561	0.93985	1.0142	0.0464	11	rs60546922	0.2099	15	74437197	A	G	0.9536	1.025	0.986	1.064	0.0244	0.0194	85934	401577	15	74437197	15	74437197	*	rs60546922	R	15	74729538	chr15:74729538	rs60546922	a	g	0.9554	0.0713	0.0159	7.46e-06	74729538	74437197	15	74437197	15	74437197	*	R	-1.25773	4.48428
15_74437739_C_T	rs59457315	15	74437739	C	T	-0.0244	0.976	0.939	1.014	0.0464	10	rs59457315	0.2095	15	74437739	T	C	0.0464	0.976	0.939	1.014	-0.0244	0.0194	85934	401577	15	74437739	15	74437739	*	rs59457315	Y	15	74730080	chr15:74730080	rs59457315	t	c	0.0447	-0.0717	0.016	7.612e-06	74730080	74437739	15	74437739	15	74437739	*	Y	-1.25773	-4.48125
15_74438259_A_G	rs59789565	15	74438259	A	G	-0.0248	0.97561	0.938967	1.01317	0.0464	11	rs59789565	0.2014	15	74438259	A	G	0.9536	1.025	0.987	1.065	0.0248	0.0194	85934	401577	15	74438259	15	74438259	*	rs59789565	R	15	74730600	chr15:74730600	rs59789565	a	g	0.9554	0.0716	0.0159	6.828e-06	74730600	74438259	15	74438259	15	74438259	*	R	-1.27835	4.50314
15_74443077_G_A	rs59390045	15	74443077	G	A	-0.0239	0.976	0.94	1.014	0.0464	10	rs59390045	0.2179	15	74443077	A	G	0.0464	0.976	0.94	1.014	-0.0239	0.0194	85934	401577	15	74443077	15	74443077	*	rs59390045	R	15	74735418	chr15:74735418	rs59390045	a	g	0.0446	-0.0707	0.0158	7.755e-06	74735418	74443077	15	74443077	15	74443077	*	R	-1.23196	-4.47468
15_74456954_C_T	rs112717743	15	74456954	C	T	-0.014	0.986	0.958	1.015	0.0855	10	rs112717743	0.3393	15	74456954	T	C	0.0855	0.986	0.958	1.015	-0.014	0.0147	85934	401577	15	74456954	15	74456954	*	rs112717743	Y	15	74749295	chr15:74749295	rs112717743	t	c	0.0812	-0.043	0.0117	0.0002456	74749295	74456954	15	74456954	15	74456954	*	Y	-0.952381	-3.67521
15_74460232_C_T	rs12594826	15	74460232	C	T	-0.022	0.978	0.942	1.016	0.0458	10	rs12594826	0.2582	15	74460232	T	C	0.0458	0.978	0.942	1.016	-0.022	0.0195	85934	401577	15	74460232	15	74460232	*	rs12594826	Y	15	74752573	chr15:74752573	rs12594826	t	c	0.0446	-0.069	0.0159	1.454e-05	74752573	74460232	15	74460232	15	74460232	*	Y	-1.12821	-4.33962
15_74468708_A_G	rs16969096	15	74468708	A	G	-0.0194	0.980392	0.944287	1.01833	0.0471	11	rs16969096	0.3135	15	74468708	A	G	0.9529	1.02	0.982	1.059	0.0194	0.0192	85934	401577	15	74468708	15	74468708	*	rs16969096	R	15	74761049	chr15:74761049	rs16969096	a	g	0.954	0.0578	0.0155	0.0001915	74761049	74468708	15	74468708	15	74468708	*	R	-1.01042	3.72903
15_74471186_A_C	rs75621120	15	74471186	A	C	-0.0189	0.981354	0.944287	1.01937	0.0453	11	rs75621120	0.3335	15	74471186	A	C	0.9547	1.019	0.981	1.059	0.0189	0.0196	85934	401577	15	74471186	15	74471186	*	rs75621120	M	15	74763527	chr15:74763527	rs75621120	a	c	0.9555	0.0701	0.0159	1.059e-05	74763527	74471186	15	74471186	15	74471186	*	M	-0.964286	4.40881
15_74471293_C_T	rs111867540	15	74471293	C	T	-0.0199	0.98	0.944	1.018	0.047	10	rs111867540	0.302	15	74471293	T	C	0.047	0.98	0.944	1.018	-0.0199	0.0193	85934	401577	15	74471293	15	74471293	*	rs111867540	Y	15	74763634	chr15:74763634	rs111867540	t	c	0.0459	-0.0574	0.0154	0.0001919	74763634	74471293	15	74471293	15	74471293	*	Y	-1.03109	-3.72727
15_74477993_G_A	rs8027459	15	74477993	G	A	-0.0203	0.98	0.944	1.017	0.0474	10	rs8027459	0.2898	15	74477993	A	G	0.0474	0.98	0.944	1.017	-0.0203	0.0192	85934	401577	15	74477993	15	74477993	*	rs8027459	R	15	74770334	chr15:74770334	rs8027459	a	g	0.0459	-0.0582	0.0156	0.000191	74770334	74477993	15	74477993	15	74477993	*	R	-1.05729	-3.73077
15_74478263_C_T	rs112446455	15	74478263	C	T	-0.021	0.979	0.942	1.018	0.0452	10	rs112446455	0.2847	15	74478263	T	C	0.0452	0.979	0.942	1.018	-0.021	0.0196	85934	401577	15	74478263	15	74478263	*	rs112446455	Y	15	74770604	chr15:74770604	rs112446455	t	c	0.0444	-0.0678	0.0158	1.8e-05	74770604	74478263	15	74478263	15	74478263	*	Y	-1.07143	-4.29114
15_74488143_G_C	rs76528006	15	74488143	G	C	-0.022	0.978	0.942	1.016	0.0458	5	rs76528006	0.2592	15	74488143	C	G	0.0458	0.978	0.942	1.016	-0.022	0.0195	85934	401577	15	74488143	15	74488143	*	rs76528006	S	15	74780484	chr15:74780484	rs76528006	c	g	0.0446	-0.0673	0.0158	2.074e-05	74780484	74488143	15	74488143	15	74488143	*	S	-1.12821	-4.25949
15_74489234_C_T	rs59976160	15	74489234	C	T	-0.0211	0.979	0.942	1.017	0.0452	10	rs59976160	0.2822	15	74489234	T	C	0.0452	0.979	0.942	1.017	-0.0211	0.0196	85934	401577	15	74489234	15	74489234	*	rs59976160	Y	15	74781575	chr15:74781575	rs59976160	t	c	0.0444	-0.0677	0.0158	1.852e-05	74781575	74489234	15	74489234	15	74489234	*	Y	-1.07653	-4.28481
15_74489544_G_A	rs112855571	15	74489544	G	A	-0.021	0.979	0.942	1.018	0.0453	10	rs112855571	0.2825	15	74489544	A	G	0.0453	0.979	0.942	1.018	-0.021	0.0196	85934	401577	15	74489544	15	74489544	*	rs112855571	R	15	74781885	chr15:74781885	rs112855571	a	g	0.0444	-0.0679	0.0157	1.537e-05	74781885	74489544	15	74489544	15	74489544	*	R	-1.07143	-4.32484
15_74495532_T_C	rs111313023	15	74495532	T	C	-0.0216	0.978474	0.94162	1.01626	0.0458	11	rs111313023	0.267	15	74495532	T	C	0.9542	1.022	0.984	1.062	0.0216	0.0195	85934	401577	15	74495532	15	74495532	*	rs111313023	Y	15	74787873	chr15:74787873	rs111313023	t	c	0.9554	0.0676	0.0158	1.905e-05	74787873	74495532	15	74495532	15	74495532	*	Y	-1.10769	4.27848
15_74497063_G_A	rs11072489	15	74497063	G	A	-0.0104	0.99	0.962	1.018	0.0905	10	rs11072489	0.4674	15	74497063	A	G	0.0905	0.99	0.962	1.018	-0.0104	0.0143	85934	401577	15	74497063	15	74497063	*	rs11072489	R	15	74789404	chr15:74789404	rs11072489	a	g	0.0876	-0.0393	0.0112	0.0004516	74789404	74497063	15	74497063	15	74497063	*	R	-0.727273	-3.50893
15_74513902_A_T	rs75975249	15	74513902	A	T	-0.0209	0.979432	0.942507	1.01833	0.0446	6	rs75975249	0.2898	15	74513902	A	T	0.9554	1.021	0.982	1.061	0.0209	0.0197	85934	401577	15	74513902	15	74513902	*	rs75975249	W	15	74806243	chr15:74806243	rs75975249	a	t	0.956	0.0726	0.016	5.843e-06	74806243	74513902	15	74513902	15	74513902	*	W	-1.06091	4.5375
15_74516885_C_A	rs12591497	15	74516885	C	A	-0.022	0.978	0.942	1.016	0.0459	10	rs12591497	0.2594	15	74516885	A	C	0.0459	0.978	0.942	1.016	-0.022	0.0195	85934	401577	15	74516885	15	74516885	*	rs12591497	M	15	74809226	chr15:74809226	rs12591497	a	c	0.0447	-0.0686	0.0159	1.629e-05	74809226	74516885	15	74516885	15	74516885	*	M	-1.12821	-4.31447
15_74519928_C_T	rs111376130	15	74519928	C	T	-0.0203	0.98	0.943	1.018	0.0454	10	rs111376130	0.2986	15	74519928	T	C	0.0454	0.98	0.943	1.018	-0.0203	0.0196	85934	401577	15	74519928	15	74519928	*	rs111376130	Y	15	74812269	chr15:74812269	rs111376130	t	c	0.0446	-0.0692	0.0159	1.373e-05	74812269	74519928	15	74519928	15	74519928	*	Y	-1.03571	-4.3522
15_74524038_T_C	rs111843253	15	74524038	T	C	-0.0201	0.980392	0.944287	1.01729	0.0472	11	rs111843253	0.2962	15	74524038	T	C	0.9528	1.02	0.983	1.059	0.0201	0.0192	85934	401577	15	74524038	15	74524038	*	rs111843253	Y	15	74816379	chr15:74816379	rs111843253	t	c	0.954	0.0563	0.0153	0.0002305	74816379	74524038	15	74524038	15	74524038	*	Y	-1.04688	3.67974
15_74531268_G_C	rs16969770	15	74531268	G	C	-0.02	0.98	0.944	1.018	0.0472	5	rs16969770	0.2983	15	74531268	C	G	0.0472	0.98	0.944	1.018	-0.02	0.0192	85934	401577	15	74531268	15	74531268	*	rs16969770	S	15	74823609	chr15:74823609	rs16969770	c	g	0.0461	-0.0578	0.0155	0.0001915	74823609	74531268	15	74531268	15	74531268	*	S	-1.04167	-3.72903
15_74536497_C_G	rs12594486	15	74536497	C	G	-0.02	0.980392	0.944287	1.01729	0.0472	6	rs12594486	0.2987	15	74536497	C	G	0.9528	1.02	0.983	1.059	0.02	0.0192	85934	401577	15	74536497	15	74536497	*	rs12594486	S	15	74828838	chr15:74828838	rs12594486	c	g	0.954	0.058	0.0155	0.0001819	74828838	74536497	15	74536497	15	74536497	*	S	-1.04167	3.74194
15_74537260_T_C	rs79899053	15	74537260	T	C	-0.0216	0.978474	0.94162	1.01729	0.0454	11	rs79899053	0.2692	15	74537260	T	C	0.9546	1.022	0.983	1.062	0.0216	0.0196	85934	401577	15	74537260	15	74537260	*	rs79899053	Y	15	74829601	chr15:74829601	rs79899053	t	c	0.9554	0.0695	0.0159	1.26e-05	74829601	74537260	15	74537260	15	74537260	*	Y	-1.10204	4.37107
15_74541666_G_A	rs74487788	15	74541666	G	A	-0.0201	0.98	0.943	1.018	0.0454	10	rs74487788	0.3057	15	74541666	A	G	0.0454	0.98	0.943	1.018	-0.0201	0.0196	85934	401577	15	74541666	15	74541666	*	rs74487788	R	15	74834007	chr15:74834007	rs74487788	a	g	0.0445	-0.0685	0.0158	1.473e-05	74834007	74541666	15	74541666	15	74541666	*	R	-1.02551	-4.33544
15_74550388_A_T	rs76353516	15	74550388	A	T	-0.019	0.981354	0.94518	1.01833	0.0473	6	rs76353516	0.3239	15	74550388	A	T	0.9527	1.019	0.982	1.058	0.019	0.0192	85934	401577	15	74550388	15	74550388	*	rs76353516	W	15	74842729	chr15:74842729	rs76353516	a	t	0.9538	0.0585	0.0156	0.0001769	74842729	74550388	15	74550388	15	74550388	*	W	-0.989583	3.75
15_74551688_G_A	rs16953854	15	74551688	G	A	-0.0209	0.979	0.943	1.017	0.0459	10	rs16953854	0.2825	15	74551688	A	G	0.0459	0.979	0.943	1.017	-0.0209	0.0195	85934	401577	15	74551688	15	74551688	*	rs16953854	R	15	74844029	chr15:74844029	rs16953854	a	g	0.0448	-0.0675	0.0158	1.96e-05	74844029	74551688	15	74551688	15	74551688	*	R	-1.07179	-4.27215
15_74555127_A_C	rs58723548	15	74555127	A	C	-0.0183	0.982318	0.94518	1.02041	0.0455	11	rs58723548	0.3494	15	74555127	A	C	0.9545	1.018	0.98	1.058	0.0183	0.0196	85934	401577	15	74555127	15	74555127	*	rs58723548	M	15	74847468	chr15:74847468	rs58723548	a	c	0.9554	0.0692	0.0159	1.373e-05	74847468	74555127	15	74555127	15	74555127	*	M	-0.933673	4.3522
15_74558954_A_G	rs12593898	15	74558954	A	G	-0.0197	0.980392	0.943396	1.01833	0.046	11	rs12593898	0.3117	15	74558954	A	G	0.954	1.02	0.982	1.06	0.0197	0.0195	85934	401577	15	74558954	15	74558954	*	rs12593898	R	15	74851295	chr15:74851295	rs12593898	a	g	0.9552	0.0682	0.0158	1.605e-05	74851295	74558954	15	74558954	15	74558954	*	R	-1.01026	4.31646
15_74572328_T_C	rs76526081	15	74572328	T	C	-0.0191	0.981354	0.944287	1.01937	0.0454	11	rs76526081	0.3289	15	74572328	T	C	0.9546	1.019	0.981	1.059	0.0191	0.0196	85934	401577	15	74572328	15	74572328	*	rs76526081	Y	15	74864669	chr15:74864669	rs76526081	t	c	0.9554	0.0692	0.0159	1.373e-05	74864669	74572328	15	74572328	15	74572328	*	Y	-0.97449	4.3522
15_74575339_A_G	rs112594239	15	74575339	A	G	-0.0217	0.978474	0.93985	1.01937	0.0406	11	rs112594239	0.2956	15	74575339	A	G	0.9594	1.022	0.981	1.064	0.0217	0.0207	85934	401577	15	74575339	15	74575339	*	rs112594239	R	15	74867680	chr15:74867680	rs112594239	a	g	0.9602	0.074	0.0169	1.134e-05	74867680	74575339	15	74575339	15	74575339	*	R	-1.04831	4.3787
15_74576195_A_C	rs77581520	15	74576195	A	C	-0.0187	0.981354	0.94518	1.01937	0.0472	11	rs77581520	0.3289	15	74576195	A	C	0.9528	1.019	0.981	1.058	0.0187	0.0192	85934	401577	15	74576195	15	74576195	*	rs77581520	M	15	74868536	chr15:74868536	rs77581520	a	c	0.9539	0.0593	0.0156	0.000144	74868536	74576195	15	74576195	15	74576195	*	M	-0.973958	3.80128
15_74577704_G_T	rs8025068	15	74577704	G	T		1	0.98	1.02	0.1983	10	rs8025068	0.9984	15	74577704	T	G	0.1983	1	0.98	1.02	0	0.0103	85934	401577	15	74577704	15	74577704	*	rs8025068	K	15	74870045	chr15:74870045	rs8025068	t	g	0.1911	-0.0298	0.0083	0.0003149	74870045	74577704	15	74577704	15	74577704	*	K		-3.59036
15_74583793_G_A	rs12594105	15	74583793	G	A	-0.0184	0.982	0.945	1.02	0.0469	10	rs12594105	0.3391	15	74583793	A	G	0.0469	0.982	0.945	1.02	-0.0184	0.0193	85934	401577	15	74583793	15	74583793	*	rs12594105	V	15	74876134	chr15:74876134	rs12594105	a	g	0.046	-0.0608	0.0157	0.0001083	74876134	74583793	15	74583793	15	74583793	*	V	-0.953368	-3.87261
15_74589219_C_T	rs112723646	15	74589219	C	T	-0.0191	0.981	0.945	1.019	0.0473	10	rs112723646	0.3204	15	74589219	T	C	0.0473	0.981	0.945	1.019	-0.0191	0.0192	85934	401577	15	74589219	15	74589219	*	rs112723646	Y	15	74881560	chr15:74881560	rs112723646	t	c	0.0461	-0.0587	0.0155	0.0001518	74881560	74589219	15	74589219	15	74589219	*	Y	-0.994792	-3.7871
15_74590475_A_G	rs76091141	15	74590475	A	G	-0.0208	0.979432	0.942507	1.01729	0.0454	11	rs76091141	0.2871	15	74590475	A	G	0.9546	1.021	0.983	1.061	0.0208	0.0195	85934	401577	15	74590475	15	74590475	*	rs76091141	R	15	74882816	chr15:74882816	rs76091141	a	g	0.9554	0.0702	0.0158	8.987e-06	74882816	74590475	15	74590475	15	74590475	*	R	-1.06667	4.44304
15_74594629_G_T	rs76577397	15	74594629	G	T	-0.0217	0.979	0.942	1.017	0.0459	10	rs76577397	0.2643	15	74594629	T	G	0.0459	0.979	0.942	1.017	-0.0217	0.0195	85934	401577	15	74594629	15	74594629	*	rs76577397	K	15	74886970	chr15:74886970	rs76577397	t	g	0.0455	-0.0657	0.0161	4.609e-05	74886970	74594629	15	74594629	15	74594629	*	K	-1.11282	-4.08075
15_74597307_T_G	rs192483092	15	74597307	T	G	-0.0206	0.979432	0.942507	1.01833	0.0445	11	rs192483092	0.2965	15	74597307	T	G	0.9555	1.021	0.982	1.061	0.0206	0.0197	85934	401577	15	74597307	15	74597307	*	rs192483092	K	15	74889648	chr15:74889648	rs192483092	t	g	0.956	0.0721	0.0159	5.888e-06	74889648	74597307	15	74597307	15	74597307	*	K	-1.04569	4.53459
15_74598013_G_A	rs3184088	15	74598013	G	A	-0.0211	0.979	0.942	1.018	0.0447	10	rs3184088	0.2833	15	74598013	A	G	0.0447	0.979	0.942	1.018	-0.0211	0.0197	85934	401577	15	74598013	15	74598013	*	rs3184088	R	15	74890354	chr15:74890354	rs3184088	a	g	0.0441	-0.0718	0.016	7.393e-06	74890354	74598013	15	74598013	15	74598013	*	R	-1.07107	-4.4875
15_74601720_G_A	rs12594316	15	74601720	G	A	-0.0203	0.98	0.943	1.018	0.0454	10	rs12594316	0.3	15	74601720	A	G	0.0454	0.98	0.943	1.018	-0.0203	0.0196	85934	401577	15	74601720	15	74601720	*	rs12594316	R	15	74894061	chr15:74894061	rs12594316	a	g	0.0445	-0.0688	0.0159	1.539e-05	74894061	74601720	15	74601720	15	74601720	*	R	-1.03571	-4.32704
15_74604208_C_T	rs80283630	15	74604208	C	T	-0.0199	0.98	0.943	1.019	0.0453	10	rs80283630	0.31	15	74604208	T	C	0.0453	0.98	0.943	1.019	-0.0199	0.0196	85934	401577	15	74604208	15	74604208	*	rs80283630	Y	15	74896549	chr15:74896549	rs80283630	t	c	0.0445	-0.069	0.0159	1.454e-05	74896549	74604208	15	74604208	15	74604208	*	Y	-1.01531	-4.33962
15_74604457_G_A	rs77780570	15	74604457	G	A	-0.0189	0.981	0.944	1.02	0.0454	10	rs77780570	0.3337	15	74604457	A	G	0.0454	0.981	0.944	1.02	-0.0189	0.0196	85934	401577	15	74604457	15	74604457	*	rs77780570	R	15	74896798	chr15:74896798	rs77780570	a	g	0.0445	-0.0686	0.0159	1.629e-05	74896798	74604457	15	74604457	15	74604457	*	R	-0.964286	-4.31447
15_74606465_C_A	rs75268823	15	74606465	C	A	-0.0192	0.981	0.944	1.02	0.0445	10	rs75268823	0.3301	15	74606465	A	C	0.0445	0.981	0.944	1.02	-0.0192	0.0197	85934	401577	15	74606465	15	74606465	*	rs75268823	M	15	74898806	chr15:74898806	rs75268823	a	c	0.0441	-0.0718	0.016	7.393e-06	74898806	74606465	15	74606465	15	74606465	*	M	-0.974619	-4.4875
15_74608967_C_G	rs112678578	15	74608967	C	G	-0.0214	0.978474	0.942507	1.01729	0.0459	6	rs112678578	0.2719	15	74608967	C	G	0.9541	1.022	0.983	1.061	0.0214	0.0195	85934	401577	15	74608967	15	74608967	*	rs112678578	S	15	74901308	chr15:74901308	rs112678578	c	g	0.9553	0.0681	0.0158	1.652e-05	74901308	74608967	15	74608967	15	74608967	*	S	-1.09744	4.31013
15_74613265_C_T	rs77845395	15	74613265	C	T	-0.0232	0.977	0.94	1.015	0.0459	10	rs77845395	0.235	15	74613265	T	C	0.0459	0.977	0.94	1.015	-0.0232	0.0195	85934	401577	15	74613265	15	74613265	*	rs77845395	Y	15	74905606	chr15:74905606	rs77845395	t	c	0.0446	-0.0665	0.0158	2.597e-05	74905606	74613265	15	74613265	15	74613265	*	Y	-1.18974	-4.20886
15_74617515_A_G	rs78213153	15	74617515	A	G	-0.0201	0.980392	0.943396	1.01833	0.0453	11	rs78213153	0.3047	15	74617515	A	G	0.9547	1.02	0.982	1.06	0.0201	0.0196	85934	401577	15	74617515	15	74617515	*	rs78213153	R	15	74909856	chr15:74909856	rs78213153	a	g	0.9555	0.0693	0.0159	1.334e-05	74909856	74617515	15	74617515	15	74617515	*	R	-1.02551	4.35849
15_74618127_G_A	rs79302131	15	74618127	G	A	-0.0202	0.98	0.943	1.018	0.0454	10	rs79302131	0.3029	15	74618127	A	G	0.0454	0.98	0.943	1.018	-0.0202	0.0196	85934	401577	15	74618127	15	74618127	*	rs79302131	R	15	74910468	chr15:74910468	rs79302131	a	g	0.0445	-0.0693	0.0159	1.334e-05	74910468	74618127	15	74618127	15	74618127	*	R	-1.03061	-4.35849
15_74618820_G_A	rs77038747	15	74618820	G	A	-0.0216	0.979	0.942	1.017	0.0459	10	rs77038747	0.267	15	74618820	A	G	0.0459	0.979	0.942	1.017	-0.0216	0.0195	85934	401577	15	74618820	15	74618820	*	rs77038747	R	15	74911161	chr15:74911161	rs77038747	a	g	0.0447	-0.0683	0.0158	1.56e-05	74911161	74618820	15	74618820	15	74618820	*	R	-1.10769	-4.32278
15_74619005_A_G	rs59825838	15	74619005	A	G	-0.024	0.976562	0.940734	1.01317	0.0487	11	rs59825838	0.2071	15	74619005	A	G	0.9513	1.024	0.987	1.063	0.024	0.019	85934	401577	15	74619005	15	74619005	*	rs59825838	R	15	74911346	chr15:74911346	rs59825838	a	g	0.9535	0.061	0.0155	8.267e-05	74911346	74619005	15	74619005	15	74619005	*	R	-1.26316	3.93548
15_74619016_A_G	rs58386058	15	74619016	A	G	-0.0199	0.980392	0.944287	1.01833	0.0474	11	rs58386058	0.3007	15	74619016	A	G	0.9526	1.02	0.982	1.059	0.0199	0.0192	85934	401577	15	74619016	15	74619016	*	rs58386058	R	15	74911357	chr15:74911357	rs58386058	a	g	0.9539	0.0591	0.0156	0.0001517	74911357	74619016	15	74619016	15	74619016	*	R	-1.03646	3.78846
15_74626139_T_C	rs77968405	15	74626139	T	C	-0.02	0.980392	0.943396	1.01833	0.0454	11	rs77968405	0.3062	15	74626139	T	C	0.9546	1.02	0.982	1.06	0.02	0.0196	85934	401577	15	74626139	15	74626139	*	rs77968405	Y	15	74918480	chr15:74918480	rs77968405	t	c	0.9554	0.07	0.0159	1.09e-05	74918480	74626139	15	74626139	15	74626139	*	Y	-1.02041	4.40252
15_74633080_T_G	rs74814207	15	74633080	T	G	-0.0195	0.980392	0.944287	1.01833	0.047	11	rs74814207	0.3113	15	74633080	T	G	0.953	1.02	0.982	1.059	0.0195	0.0193	85934	401577	15	74633080	15	74633080	*	rs74814207	K	15	74925421	chr15:74925421	rs74814207	t	g	0.9541	0.0583	0.0155	0.0001684	74925421	74633080	15	74633080	15	74633080	*	K	-1.01036	3.76129
15_74633081_T_C	rs75272152	15	74633081	T	C	-0.0193	0.981354	0.944287	1.01833	0.047	11	rs75272152	0.3162	15	74633081	T	C	0.953	1.019	0.982	1.059	0.0193	0.0192	85934	401577	15	74633081	15	74633081	*	rs75272152	Y	15	74925422	chr15:74925422	rs75272152	t	c	0.954	0.0581	0.0155	0.0001773	74925422	74633081	15	74633081	15	74633081	*	Y	-1.00521	3.74839
15_74636378_T_G	rs80036751	15	74636378	T	G	-0.0205	0.979432	0.942507	1.01833	0.0454	11	rs80036751	0.2955	15	74636378	T	G	0.9546	1.021	0.982	1.061	0.0205	0.0196	85934	401577	15	74636378	15	74636378	*	rs80036751	K	15	74928719	chr15:74928719	rs80036751	t	g	0.9555	0.0675	0.0157	1.724e-05	74928719	74636378	15	74636378	15	74636378	*	K	-1.04592	4.29936
15_74640786_C_T	rs74394157	15	74640786	C	T	-0.0174	0.983	0.946	1.02	0.047	10	rs74394157	0.367	15	74640786	T	C	0.047	0.983	0.946	1.02	-0.0174	0.0192	85934	401577	15	74640786	15	74640786	*	rs74394157	Y	15	74933127	chr15:74933127	rs74394157	t	c	0.0462	-0.0575	0.0156	0.000228	74933127	74640786	15	74640786	15	74640786	*	Y	-0.90625	-3.6859
15_74643663_G_A	rs79570204	15	74643663	G	A	-0.0198	0.98	0.944	1.018	0.0469	10	rs79570204	0.3041	15	74643663	A	G	0.0469	0.98	0.944	1.018	-0.0198	0.0193	85934	401577	15	74643663	15	74643663	*	rs79570204	R	15	74936004	chr15:74936004	rs79570204	a	g	0.0459	-0.0575	0.0154	0.0001871	74936004	74643663	15	74643663	15	74643663	*	R	-1.02591	-3.73377
15_74651314_C_T	rs111225867	15	74651314	C	T	-0.0184	0.982	0.945	1.02	0.0451	10	rs111225867	0.3497	15	74651314	T	C	0.0451	0.982	0.945	1.02	-0.0184	0.0197	85934	401577	15	74651314	15	74651314	*	rs111225867	Y	15	74943655	chr15:74943655	rs111225867	t	c	0.0442	-0.0687	0.0159	1.583e-05	74943655	74651314	15	74651314	15	74651314	*	Y	-0.93401	-4.32075
15_74651755_C_T	rs76785878	15	74651755	C	T	-0.0201	0.98	0.944	1.018	0.0465	10	rs76785878	0.3002	15	74651755	T	C	0.0465	0.98	0.944	1.018	-0.0201	0.0194	85934	401577	15	74651755	15	74651755	*	rs76785878	Y	15	74944096	chr15:74944096	rs76785878	t	c	0.0455	-0.0587	0.0156	0.0001681	74944096	74651755	15	74651755	15	74651755	*	Y	-1.03608	-3.76282
15_74654324_C_T	rs78008981	15	74654324	C	T	-0.02	0.98	0.944	1.018	0.0465	10	rs78008981	0.3027	15	74654324	T	C	0.0465	0.98	0.944	1.018	-0.02	0.0194	85934	401577	15	74654324	15	74654324	*	rs78008981	Y	15	74946665	chr15:74946665	rs78008981	t	c	0.0456	-0.059	0.0156	0.0001556	74946665	74654324	15	74654324	15	74654324	*	Y	-1.03093	-3.78205
15_74669622_T_C	rs60494023	15	74669622	T	C	-0.0206	0.979432	0.943396	1.01729	0.0465	11	rs60494023	0.2873	15	74669622	T	C	0.9535	1.021	0.983	1.06	0.0206	0.0194	85934	401577	15	74669622	15	74669622	*	rs60494023	Y	15	74961963	chr15:74961963	rs60494023	t	c	0.9544	0.0587	0.0155	0.0001518	74961963	74669622	15	74669622	15	74669622	*	Y	-1.06186	3.7871
15_74672560_A_G	rs112271828	15	74672560	A	G	-0.0217	0.978474	0.94162	1.01729	0.0449	11	rs112271828	0.2703	15	74672560	A	G	0.9551	1.022	0.983	1.062	0.0217	0.0197	85934	401577	15	74672560	15	74672560	*	rs112271828	R	15	74964901	chr15:74964901	rs112271828	a	g	0.9559	0.0695	0.0159	1.26e-05	74964901	74672560	15	74672560	15	74672560	*	R	-1.10152	4.37107
15_74674658_A_C	rs79048440	15	74674658	A	C	-0.0205	0.979432	0.943396	1.01833	0.0462	11	rs79048440	0.2933	15	74674658	A	C	0.9538	1.021	0.982	1.06	0.0205	0.0195	85934	401577	15	74674658	15	74674658	*	rs79048440	M	15	74966999	chr15:74966999	rs79048440	a	c	0.9552	0.0578	0.0157	0.000233	74966999	74674658	15	74674658	15	74674658	*	M	-1.05128	3.68153
15_74674663_G_A	rs75672594	15	74674663	G	A	-0.0221	0.978	0.941	1.017	0.0444	10	rs75672594	0.2642	15	74674663	A	G	0.0444	0.978	0.941	1.017	-0.0221	0.0198	85934	401577	15	74674663	15	74674663	*	rs75672594	R	15	74967004	chr15:74967004	rs75672594	a	g	0.0435	-0.0694	0.0161	1.677e-05	74967004	74674663	15	74674663	15	74674663	*	R	-1.11616	-4.31056
15_74692007_G_A	rs113748434	15	74692007	G	A	-0.0188	0.981	0.945	1.019	0.0467	10	rs113748434	0.3302	15	74692007	A	G	0.0467	0.981	0.945	1.019	-0.0188	0.0194	85934	401577	15	74692007	15	74692007	*	rs113748434	R	15	74984348	chr15:74984348	rs113748434	a	g	0.0457	-0.0588	0.0156	0.0001639	74984348	74692007	15	74692007	15	74692007	*	R	-0.969072	-3.76923
15_74693193_G_A	rs76446350	15	74693193	G	A	-0.0188	0.981	0.945	1.019	0.0465	10	rs76446350	0.3313	15	74693193	A	G	0.0465	0.981	0.945	1.019	-0.0188	0.0194	85934	401577	15	74693193	15	74693193	*	rs76446350	R	15	74985534	chr15:74985534	rs76446350	a	g	0.0456	-0.059	0.0156	0.0001556	74985534	74693193	15	74693193	15	74693193	*	R	-0.969072	-3.78205
15_74702315_G_A	rs74343278	15	74702315	G	A	-0.0188	0.981	0.945	1.019	0.0464	10	rs74343278	0.3322	15	74702315	A	G	0.0464	0.981	0.945	1.019	-0.0188	0.0194	85934	401577	15	74702315	15	74702315	*	rs74343278	R	15	74994656	chr15:74994656	rs74343278	a	g	0.0456	-0.0589	0.0156	0.0001597	74994656	74702315	15	74702315	15	74702315	*	R	-0.969072	-3.77564
15_74705603_T_C	rs79999255	15	74705603	T	C	-0.0204	0.979432	0.942507	1.01833	0.0453	11	rs79999255	0.2983	15	74705603	T	C	0.9547	1.021	0.982	1.061	0.0204	0.0196	85934	401577	15	74705603	15	74705603	*	rs79999255	Y	15	74997944	chr15:74997944	rs79999255	t	c	0.9559	0.0665	0.0157	2.293e-05	74997944	74705603	15	74705603	15	74705603	*	Y	-1.04082	4.23567
15_74707619_C_A	rs58747223	15	74707619	C	A	-0.0197	0.98	0.944	1.018	0.0464	10	rs58747223	0.3088	15	74707619	A	C	0.0464	0.98	0.944	1.018	-0.0197	0.0194	85934	401577	15	74707619	15	74707619	*	rs58747223	M	15	74999960	chr15:74999960	rs58747223	a	c	0.0456	-0.0587	0.0156	0.0001681	74999960	74707619	15	74707619	15	74707619	*	M	-1.01546	-3.76282
15_74720646_G_T	rs1799814	15	74720646	G	T	-0.0192	0.981	0.944	1.02	0.0443	10	rs1799814	0.3313	15	74720646	T	G	0.0443	0.981	0.944	1.02	-0.0192	0.0198	85934	401577	15	74720646	15	74720646	*	rs1799814	D	15	75012987	chr15:75012987	rs1799814	t	g	0.0437	-0.0679	0.0161	2.542e-05	75012987	74720646	15	74720646	15	74720646	*	D	-0.969697	-4.21739
15_74726564_C_T	rs3826042	15	74726564	C	T	-0.0103	0.99	0.954	1.027	0.0507	10	rs3826042	0.581	15	74726564	T	C	0.0507	0.99	0.954	1.027	-0.0103	0.0187	85934	401577	15	74726564	15	74726564	*	rs3826042	Y	15	75018905	chr15:75018905	rs3826042	t	c	0.0496	-0.0549	0.0153	0.0003289	75018905	74726564	15	74726564	15	74726564	*	Y	-0.550802	-3.58824
15_74732646_C_T	rs17861114	15	74732646	C	T	-0.0168	0.983	0.944	1.024	0.0404	10	rs17861114	0.4216	15	74732646	T	C	0.0404	0.983	0.944	1.024	-0.0168	0.0209	85934	401577	15	74732646	15	74732646	*	rs17861114	Y	15	75024987	chr15:75024987	rs17861114	t	c	0.0392	-0.0699	0.0173	5.208e-05	75024987	74732646	15	74732646	15	74732646	*	Y	-0.803828	-4.04046
15_74736195_G_A	rs112697364	15	74736195	G	A	-0.016	0.984	0.947	1.023	0.0452	10	rs112697364	0.4204	15	74736195	A	G	0.0452	0.984	0.947	1.023	-0.016	0.0198	85934	401577	15	74736195	15	74736195	*	rs112697364	R	15	75028536	chr15:75028536	rs112697364	a	g	0.0441	-0.0684	0.0163	2.818e-05	75028536	74736195	15	74736195	15	74736195	*	R	-0.808081	-4.19632
15_74737499_A_G	rs116979601	15	74737499	A	G	-0.0141	0.986193	0.95057	1.02354	0.0502	11	rs116979601	0.4562	15	74737499	A	G	0.9498	1.014	0.977	1.052	0.0141	0.0189	85934	401577	15	74737499	15	74737499	*	rs116979601	R	15	75029840	chr15:75029840	rs116979601	a	g	0.9507	0.0557	0.0155	0.000325	75029840	74737499	15	74737499	15	74737499	*	R	-0.746032	3.59355
15_74823943_G_A	rs112297944	15	74823943	G	A	-0.0163	0.984	0.953	1.015	0.0724	10	rs112297944	0.3105	15	74823943	A	G	0.0724	0.984	0.953	1.015	-0.0163	0.0161	85934	401577	15	74823943	15	74823943	*	rs112297944	R	15	75116284	chr15:75116284	rs112297944	a	g	0.0701	-0.0592	0.0135	1.17e-05	75116284	74823943	15	74823943	15	74823943	*	R	-1.01242	-4.38519
15_74856989_C_T	rs17336243	15	74856989	C	T	-0.0151	0.985	0.955	1.016	0.0726	10	rs17336243	0.3413	15	74856989	T	C	0.0726	0.985	0.955	1.016	-0.0151	0.0159	85934	401577	15	74856989	15	74856989	*	rs17336243	Y	15	75149330	chr15:75149330	rs17336243	t	c	0.0706	-0.0533	0.0133	6.114e-05	75149330	74856989	15	74856989	15	74856989	*	Y	-0.949686	-4.00752
15_74932845_C_T	rs112095474	15	74932845	C	T	-0.0039	0.996	0.96	1.033	0.0524	10	rs112095474	0.8335	15	74932845	T	C	0.0524	0.996	0.96	1.033	-0.0039	0.0186	85934	401577	15	74932845	15	74932845	*	rs112095474	Y	15	75225186	chr15:75225186	rs112095474	t	c	0.0531	-0.0555	0.0155	0.0003415	75225186	74932845	15	74932845	15	74932845	*	Y	-0.209677	-3.58065
15_74935802_C_T	rs78324724	15	74935802	C	T	-0.0091	0.991	0.96	1.023	0.0706	10	rs78324724	0.5721	15	74935802	T	C	0.0706	0.991	0.96	1.023	-0.0091	0.0162	85934	401577	15	74935802	15	74935802	*	rs78324724	Y	15	75228143	chr15:75228143	rs78324724	t	c	0.0685	-0.0531	0.0136	9.573e-05	75228143	74935802	15	74935802	15	74935802	*	Y	-0.561728	-3.90441
15_74984109_C_T	rs75677561	15	74984109	C	T	-0.0047	0.995	0.96	1.031	0.0529	10	rs75677561	0.7944	15	74984109	T	C	0.0529	0.995	0.96	1.031	-0.0047	0.0182	85934	401577	15	74984109	15	74984109	*	rs75677561	Y	15	75276450	chr15:75276450	rs75677561	t	c	0.0529	-0.0609	0.0154	7.596e-05	75276450	74984109	15	74984109	15	74984109	*	Y	-0.258242	-3.95455
15_75036254_T_C	rs4886649	15	75036254	T	C	0.016	1.01626	0.999001	1.03413	0.3345	11	rs4886649	0.06587	15	75036254	T	C	0.6655	0.984	0.967	1.001	-0.016	0.0087	85934	401577	15	75036254	15	75036254	*	rs4886649	Y	15	75328595	chr15:75328595	rs4886649	t	c	0.6513	-0.0245	0.0068	0.0003183	75328595	75036254	15	75036254	15	75036254	*	Y	1.83908	-3.60294
15_75111837_G_A	rs79166061	15	75111837	G	A	0.0007	1.001	0.97	1.032	0.0739	10	rs79166061	0.9633	15	75111837	A	G	0.0739	1.001	0.97	1.032	0.0007	0.0159	85934	401577	15	75111837	15	75111837	*	rs79166061	R	15	75404178	chr15:75404178	rs79166061	a	g	0.0719	-0.0491	0.0132	0.0001978	75404178	75111837	15	75111837	15	75111837	*	R	0.0440252	-3.7197
15_75189536_T_A	rs62027327	15	75189536	T	A	-0.0162	0.984	0.955	1.014	0.0796	5	rs62027327	0.2939	15	75189536	A	T	0.0796	0.984	0.955	1.014	-0.0162	0.0154	85934	401577	15	75189536	15	75189536	*	rs62027327	W	15	75481877	chr15:75481877	rs62027327	a	t	0.0768	-0.0503	0.0126	6.244e-05	75481877	75189536	15	75189536	15	75189536	*	W	-1.05195	-3.99206
15_75207654_T_G	rs28509789	15	75207654	T	G	-0.0193	0.981354	0.963391	0.999001	0.2632	11	rs28509789	0.03816	15	75207654	T	G	0.7368	1.019	1.001	1.038	0.0193	0.0093	85934	401577	15	75207654	15	75207654	*	rs28509789	K	15	75499995	chr15:75499995	rs28509789	t	g	0.757	0.0346	0.0077	7.981e-06	75499995	75207654	15	75207654	15	75207654	*	K	-2.07527	4.49351
15_75212914_C_T	rs117532197	15	75212914	C	T	0.001	1.001	0.935	1.072	0.0151	10	rs117532197	0.9767	15	75212914	T	C	0.0151	1.001	0.935	1.072	0.001	0.0348	85771	401172	15	75212914	15	75212914	*	rs117532197	Y	15	75505255	chr15:75505255	rs117532197	t	c	0.0135	-0.1085	0.0298	0.0002769	75505255	75212914	15	75212914	15	75212914	*	Y	0.0287356	-3.64094
15_75216548_G_A	rs62027345	15	75216548	G	A	-0.0127	0.987	0.953	1.023	0.0555	10	rs62027345	0.4841	15	75216548	A	G	0.0555	0.987	0.953	1.023	-0.0127	0.0182	85934	401577	15	75216548	15	75216548	*	rs62027345	R	15	75508889	chr15:75508889	rs62027345	a	g	0.0537	-0.0592	0.0151	8.62e-05	75508889	75216548	15	75216548	15	75216548	*	R	-0.697802	-3.92053
15_75216823_C_T	rs138318639	15	75216823	C	T	-0.0138	0.986	0.952	1.022	0.0555	10	rs138318639	0.4499	15	75216823	T	C	0.0555	0.986	0.952	1.022	-0.0138	0.0182	85934	401577	15	75216823	15	75216823	*	rs138318639	Y	15	75509164	chr15:75509164	rs138318639	t	c	0.0537	-0.0595	0.0151	7.934e-05	75509164	75216823	15	75216823	15	75216823	*	Y	-0.758242	-3.9404
15_75236841_G_A	rs1565496	15	75236841	G	A	-0.0138	0.986	0.968	1.005	0.233	10	rs1565496	0.1574	15	75236841	A	G	0.233	0.986	0.968	1.005	-0.0138	0.0097	85934	401577	15	75236841	15	75236841	*	rs1565496	R	15	75529182	chr15:75529182	rs1565496	a	g	0.2128	-0.04	0.0082	9.687e-07	75529182	75236841	15	75236841	15	75236841	*	R	-1.42268	-4.87805
15_75242553_C_T	rs116992599	15	75242553	C	T	-0.0194	0.981	0.947	1.016	0.0569	10	rs116992599	0.2835	15	75242553	T	C	0.0569	0.981	0.947	1.016	-0.0194	0.0181	85934	401577	15	75242553	15	75242553	*	rs116992599	Y	15	75534894	chr15:75534894	rs116992599	t	c	0.0535	-0.0595	0.0151	7.934e-05	75534894	75242553	15	75242553	15	75242553	*	Y	-1.07182	-3.9404
15_75303016_T_A	rs35917376	15	75303016	T	A	0.0129	1.013	0.994	1.032	0.7247	5	rs35917376	0.1714	15	75303016	A	T	0.7247	1.013	0.994	1.032	0.0129	0.0094	85934	401577	15	75303016	15	75303016	*	rs35917376	W	15	75595357	chr15:75595357	rs35917376	a	t	0.7525	0.0378	0.0076	7.594e-07	75595357	75303016	15	75303016	15	75303016	*	W	1.37234	4.97368
15_75303406_C_T	rs4886681	15	75303406	C	T	0.0082	1.008	0.989	1.027	0.7401	10	rs4886681	0.3951	15	75303406	T	C	0.7401	1.008	0.989	1.027	0.0082	0.0096	85934	401577	15	75303406	15	75303406	*	rs4886681	Y	15	75595747	chr15:75595747	rs4886681	t	c	0.7693	0.0407	0.0079	2.184e-07	75595747	75303406	15	75303406	15	75303406	*	Y	0.854167	5.1519
15_75304012_C_T	rs12594013	15	75304012	C	T	0.0072	1.007	0.989	1.026	0.2513	10	rs12594013	0.446	15	75304012	T	C	0.2513	1.007	0.989	1.026	0.0072	0.0095	85934	401577	15	75304012	15	75304012	*	rs12594013	Y	15	75596353	chr15:75596353	rs12594013	t	c	0.2701	0.0289	0.0072	6.326e-05	75596353	75304012	15	75304012	15	75304012	*	Y	0.757895	4.01389
15_75304344_G_A	rs8033589	15	75304344	G	A	0.0087	1.009	0.99	1.028	0.7409	10	rs8033589	0.3645	15	75304344	A	G	0.7409	1.009	0.99	1.028	0.0087	0.0096	85934	401577	15	75304344	15	75304344	*	rs8033589	R	15	75596685	chr15:75596685	rs8033589	a	g	0.7696	0.0406	0.0079	2.338e-07	75596685	75304344	15	75304344	15	75304344	*	R	0.90625	5.13924
15_75304671_C_G	rs4886683	15	75304671	C	G	0.009	1.00908	0.990099	1.02775	0.7412	6	rs4886683	0.3491	15	75304671	C	G	0.2588	0.991	0.973	1.01	-0.009	0.0096	85934	401577	15	75304671	15	75304671	*	rs4886683	S	15	75597012	chr15:75597012	rs4886683	c	g	0.2335	-0.0368	0.0081	5.005e-06	75597012	75304671	15	75304671	15	75304671	*	S	0.9375	-4.54321
15_75309580_T_G	rs74247783	15	75309580	T	G	0.007	1.00705	0.988142	1.02564	0.2517	11	rs74247783	0.4621	15	75309580	T	G	0.7483	0.993	0.975	1.012	-0.007	0.0095	85934	401577	15	75309580	15	75309580	*	rs74247783	K	15	75601921	chr15:75601921	rs74247783	t	g	0.7297	-0.0288	0.0072	6.707e-05	75601921	75309580	15	75309580	15	75309580	*	K	0.736842	-4
15_75309733_T_C	rs75657366	15	75309733	T	C	-0.012	0.988142	0.957854	1.01937	0.0746	11	rs75657366	0.4506	15	75309733	T	C	0.9254	1.012	0.981	1.044	0.012	0.0159	85934	401577	15	75309733	15	75309733	*	rs75657366	Y	15	75602074	chr15:75602074	rs75657366	t	c	0.928	0.0487	0.0131	0.0001984	75602074	75309733	15	75309733	15	75309733	*	Y	-0.754717	3.71756
15_75309737_T_C	rs62029705	15	75309737	T	C	-0.0122	0.988142	0.957854	1.01937	0.0747	11	rs62029705	0.4422	15	75309737	T	C	0.9253	1.012	0.981	1.044	0.0122	0.0159	85934	401577	15	75309737	15	75309737	*	rs62029705	Y	15	75602078	chr15:75602078	rs62029705	t	c	0.9279	0.0485	0.0131	0.0002108	75602078	75309737	15	75309737	15	75309737	*	Y	-0.767296	3.70229
15_75309869_C_T	rs111737455	15	75309869	C	T	0.0065	1.007	0.988	1.025	0.2505	10	rs111737455	0.4915	15	75309869	T	C	0.2505	1.007	0.988	1.025	0.0065	0.0095	85934	401577	15	75309869	15	75309869	*	rs111737455	Y	15	75602210	chr15:75602210	rs111737455	t	c	0.2687	0.0283	0.0072	8.957e-05	75602210	75309869	15	75309869	15	75309869	*	Y	0.684211	3.93056
15_75310180_C_T	rs4886684	15	75310180	C	T	0.0086	1.009	0.99	1.027	0.2542	10	rs4886684	0.3626	15	75310180	T	C	0.2542	1.009	0.99	1.027	0.0086	0.0094	85934	401577	15	75310180	15	75310180	*	rs4886684	Y	15	75602521	chr15:75602521	rs4886684	t	c	0.2712	0.0289	0.0072	6.326e-05	75602521	75310180	15	75310180	15	75310180	*	Y	0.914894	4.01389
15_75310239_C_T	rs73435015	15	75310239	C	T	0.0086	1.009	0.99	1.027	0.2542	10	rs73435015	0.3618	15	75310239	T	C	0.2542	1.009	0.99	1.027	0.0086	0.0094	85934	401577	15	75310239	15	75310239	*	rs73435015	Y	15	75602580	chr15:75602580	rs73435015	t	c	0.2712	0.0289	0.0072	6.326e-05	75602580	75310239	15	75310239	15	75310239	*	Y	0.914894	4.01389
15_75311818_T_C	rs111753576	15	75311818	T	C	0.0065	1.00604	0.988142	1.02564	0.2506	11	rs111753576	0.4893	15	75311818	T	C	0.7494	0.994	0.975	1.012	-0.0065	0.0095	85934	401577	15	75311818	15	75311818	*	rs111753576	Y	15	75604159	chr15:75604159	rs111753576	t	c	0.7316	-0.0289	0.0073	8.042e-05	75604159	75311818	15	75311818	15	75311818	*	Y	0.684211	-3.9589
15_75311918_G_A	rs59084522	15	75311918	G	A	0.0085	1.009	0.99	1.027	0.2542	10	rs59084522	0.3648	15	75311918	A	G	0.2542	1.009	0.99	1.027	0.0085	0.0094	85934	401577	15	75311918	15	75311918	*	rs59084522	R	15	75604259	chr15:75604259	rs59084522	a	g	0.2712	0.0288	0.0072	6.707e-05	75604259	75311918	15	75311918	15	75311918	*	R	0.904255	4
15_75313999_A_G	rs1809714	15	75313999	A	G	0.0065	1.00604	0.988142	1.02564	0.2507	11	rs1809714	0.4917	15	75313999	A	G	0.7493	0.994	0.975	1.012	-0.0065	0.0095	85934	401577	15	75313999	15	75313999	*	rs1809714	R	15	75606340	chr15:75606340	rs1809714	a	g	0.7318	-0.0286	0.0072	7.534e-05	75606340	75313999	15	75313999	15	75313999	*	R	0.684211	-3.97222
15_75315251_A_G	rs1984587	15	75315251	A	G	0.0074	1.00705	0.98912	1.02564	0.2571	11	rs1984587	0.4323	15	75315251	A	G	0.7429	0.993	0.975	1.011	-0.0074	0.0094	85934	401577	15	75315251	15	75315251	*	rs1984587	R	15	75607592	chr15:75607592	rs1984587	a	g	0.7257	-0.027	0.0072	0.000186	75607592	75315251	15	75315251	15	75315251	*	R	0.787234	-3.75
15_75316491_C_T	rs3866545	15	75316491	C	T	0.0075	1.008	0.989	1.026	0.2554	10	rs3866545	0.4243	15	75316491	T	C	0.2554	1.008	0.989	1.026	0.0075	0.0094	85934	401577	15	75316491	15	75316491	*	rs3866545	Y	15	75608832	chr15:75608832	rs3866545	t	c	0.2738	0.0272	0.0072	0.0001666	75608832	75316491	15	75316491	15	75316491	*	Y	0.797872	3.77778
15_75316689_A_C	rs8031650	15	75316689	A	C	0.0095	1.00908	0.99108	1.02775	0.2609	11	rs8031650	0.3077	15	75316689	A	C	0.7391	0.991	0.973	1.009	-0.0095	0.0093	85934	401577	15	75316689	15	75316689	*	rs8031650	M	15	75609030	chr15:75609030	rs8031650	a	c	0.7229	-0.0267	0.0072	0.0002192	75609030	75316689	15	75316689	15	75316689	*	M	1.02151	-3.70833
15_75318614_C_T	rs7183520	15	75318614	C	T	0.0073	1.007	0.989	1.026	0.2571	10	rs7183520	0.4337	15	75318614	T	C	0.2571	1.007	0.989	1.026	0.0073	0.0094	85934	401577	15	75318614	15	75318614	*	rs7183520	Y	15	75610955	chr15:75610955	rs7183520	t	c	0.2743	0.0269	0.0072	0.0001965	75610955	75318614	15	75318614	15	75318614	*	Y	0.776596	3.73611
15_75319309_A_G	rs7166852	15	75319309	A	G	0.0074	1.00705	0.98912	1.02564	0.257	11	rs7166852	0.4272	15	75319309	A	G	0.743	0.993	0.975	1.011	-0.0074	0.0094	85934	401577	15	75319309	15	75319309	*	rs7166852	R	15	75611650	chr15:75611650	rs7166852	a	g	0.7257	-0.027	0.0072	0.000186	75611650	75319309	15	75319309	15	75319309	*	R	0.787234	-3.75
15_75319490_C_T	rs7167401	15	75319490	C	T	0.0074	1.007	0.989	1.026	0.2571	10	rs7167401	0.4322	15	75319490	T	C	0.2571	1.007	0.989	1.026	0.0074	0.0094	85934	401577	15	75319490	15	75319490	*	rs7167401	Y	15	75611831	chr15:75611831	rs7167401	t	c	0.2743	0.027	0.0072	0.000186	75611831	75319490	15	75319490	15	75319490	*	Y	0.787234	3.75
15_75319946_C_G	rs73435089	15	75319946	C	G	0.0088	1.00908	0.99108	1.02775	0.2617	6	rs73435089	0.3481	15	75319946	C	G	0.7383	0.991	0.973	1.009	-0.0088	0.0093	85934	401577	15	75319946	15	75319946	*	rs73435089	S	15	75612287	chr15:75612287	rs73435089	c	g	0.7227	-0.0274	0.0072	0.000149	75612287	75319946	15	75319946	15	75319946	*	S	0.946237	-3.80556
15_75320751_C_T	rs112895572	15	75320751	C	T	0.0074	1.007	0.989	1.026	0.257	10	rs112895572	0.4277	15	75320751	T	C	0.257	1.007	0.989	1.026	0.0074	0.0094	85934	401577	15	75320751	15	75320751	*	rs112895572	Y	15	75613092	chr15:75613092	rs112895572	t	c	0.2743	0.027	0.0072	0.000186	75613092	75320751	15	75320751	15	75320751	*	Y	0.787234	3.75
15_75322480_C_A	rs111858375	15	75322480	C	A	0.0072	1.007	0.989	1.026	0.2572	10	rs111858375	0.4454	15	75322480	A	C	0.2572	1.007	0.989	1.026	0.0072	0.0094	85934	401577	15	75322480	15	75322480	*	rs111858375	H	15	75614821	chr15:75614821	rs111858375	a	c	0.2747	0.0264	0.0071	0.0002089	75614821	75322480	15	75322480	15	75322480	*	H	0.765957	3.71831
15_75323821_T_C	rs112166433	15	75323821	T	C	0.0074	1.00705	0.98912	1.02564	0.2513	11	rs112166433	0.4353	15	75323821	T	C	0.7487	0.993	0.975	1.011	-0.0074	0.0094	85934	401577	15	75323821	15	75323821	*	rs112166433	Y	15	75616162	chr15:75616162	rs112166433	t	c	0.7313	-0.0282	0.0072	9.485e-05	75616162	75323821	15	75323821	15	75323821	*	Y	0.787234	-3.91667
15_75324609_G_A	rs62029707	15	75324609	G	A	-0.0106	0.989	0.959	1.02	0.0755	10	rs62029707	0.4994	15	75324609	A	G	0.0755	0.989	0.959	1.02	-0.0106	0.0157	85934	401577	15	75324609	15	75324609	*	rs62029707	R	15	75616950	chr15:75616950	rs62029707	a	g	0.0738	-0.0458	0.0129	0.0003761	75616950	75324609	15	75324609	15	75324609	*	R	-0.675159	-3.55039
15_75325326_T_C	rs140491687	15	75325326	T	C	-0.0112	0.98912	0.95511	1.02459	0.0569	11	rs140491687	0.5304	15	75325326	T	C	0.9431	1.011	0.976	1.047	0.0112	0.0179	85934	401577	15	75325326	15	75325326	*	rs140491687	Y	15	75617667	chr15:75617667	rs140491687	t	c	0.9459	0.0556	0.0148	0.0001658	75617667	75325326	15	75325326	15	75325326	*	Y	-0.625698	3.75676
15_75325816_C_A	rs112344168	15	75325816	C	A	0.0075	1.008	0.989	1.026	0.2513	10	rs112344168	0.4294	15	75325816	A	C	0.2513	1.008	0.989	1.026	0.0075	0.0094	85934	401577	15	75325816	15	75325816	*	rs112344168	M	15	75618157	chr15:75618157	rs112344168	a	c	0.2686	0.0283	0.0072	8.957e-05	75618157	75325816	15	75325816	15	75325816	*	M	0.797872	3.93056
15_75326073_G_A	rs7164429	15	75326073	G	A	0.0073	1.007	0.989	1.026	0.2514	10	rs7164429	0.4363	15	75326073	A	G	0.2514	1.007	0.989	1.026	0.0073	0.0094	85934	401577	15	75326073	15	75326073	*	rs7164429	R	15	75618414	chr15:75618414	rs7164429	a	g	0.2686	0.0288	0.0072	6.707e-05	75618414	75326073	15	75326073	15	75326073	*	R	0.776596	4
15_75326194_A_T	rs7164167	15	75326194	A	T	0.0074	1.00705	0.98912	1.02564	0.2514	6	rs7164167	0.4338	15	75326194	A	T	0.7486	0.993	0.975	1.011	-0.0074	0.0094	85934	401577	15	75326194	15	75326194	*	rs7164167	D	15	75618535	chr15:75618535	rs7164167	a	t	0.7315	-0.029	0.0072	5.966e-05	75618535	75326194	15	75326194	15	75326194	*	D	0.787234	-4.02778
15_75326860_C_T	rs73436803	15	75326860	C	T	0.0085	1.009	0.99	1.027	0.2536	10	rs73436803	0.3676	15	75326860	T	C	0.2536	1.009	0.99	1.027	0.0085	0.0094	85934	401577	15	75326860	15	75326860	*	rs73436803	Y	15	75619201	chr15:75619201	rs73436803	t	c	0.2692	0.0289	0.0072	6.326e-05	75619201	75326860	15	75326860	15	75326860	*	Y	0.904255	4.01389
15_75328469_G_A	rs111313724	15	75328469	G	A	0.0068	1.007	0.988	1.026	0.2503	10	rs111313724	0.4744	15	75328469	A	G	0.2503	1.007	0.988	1.026	0.0068	0.0094	85934	401577	15	75328469	15	75328469	*	rs111313724	R	15	75620810	chr15:75620810	rs111313724	a	g	0.2681	0.029	0.0072	5.966e-05	75620810	75328469	15	75328469	15	75328469	*	R	0.723404	4.02778
15_75330602_G_A	rs9673084	15	75330602	G	A	0.0067	1.007	0.988	1.025	0.252	10	rs9673084	0.4778	15	75330602	A	G	0.252	1.007	0.988	1.025	0.0067	0.0094	85934	401577	15	75330602	15	75330602	*	rs9673084	R	15	75622943	chr15:75622943	rs9673084	a	g	0.2684	0.0281	0.0073	0.0001261	75622943	75330602	15	75330602	15	75330602	*	R	0.712766	3.84932
15_75331323_G_A	rs56164452	15	75331323	G	A	0.0079	1.008	0.99	1.027	0.2567	10	rs56164452	0.3987	15	75331323	A	G	0.2567	1.008	0.99	1.027	0.0079	0.0094	85934	401577	15	75331323	15	75331323	*	rs56164452	R	15	75623664	chr15:75623664	rs56164452	a	g	0.2741	0.0276	0.0072	0.0001333	75623664	75331323	15	75331323	15	75331323	*	R	0.840426	3.83333
15_75335297_C_G	rs4310817	15	75335297	C	G	0.0069	1.00705	0.988142	1.02564	0.2543	6	rs4310817	0.4603	15	75335297	C	G	0.7457	0.993	0.975	1.012	-0.0069	0.0094	85934	401577	15	75335297	15	75335297	*	rs4310817	S	15	75627638	chr15:75627638	rs4310817	c	g	0.729	-0.0297	0.0072	3.939e-05	75627638	75335297	15	75335297	15	75335297	*	S	0.734043	-4.125
15_75338221_C_T	rs143588533	15	75338221	C	T	0.0056	1.006	0.987	1.024	0.2571	10	rs143588533	0.5505	15	75338221	T	C	0.2571	1.006	0.987	1.024	0.0056	0.0094	85934	401577	15	75338221	15	75338221	*	rs143588533	Y	15	75630562	chr15:75630562	rs143588533	t	c	0.2739	0.0282	0.0072	9.485e-05	75630562	75338221	15	75338221	15	75338221	*	Y	0.595745	3.91667
15_75338882_G_A	rs34786833	15	75338882	G	A	-0.0176	0.983	0.948	1.018	0.0544	10	rs34786833	0.333	15	75338882	A	G	0.0544	0.983	0.948	1.018	-0.0176	0.0182	85934	401577	15	75338882	15	75338882	*	rs34786833	R	15	75631223	chr15:75631223	rs34786833	a	g	0.0524	-0.0591	0.015	7.905e-05	75631223	75338882	15	75338882	15	75338882	*	R	-0.967033	-3.94
15_75342418_G_A	rs10775209	15	75342418	G	A	0.0084	1.008	0.99	1.027	0.7334	10	rs10775209	0.3687	15	75342418	A	G	0.7334	1.008	0.99	1.027	0.0084	0.0094	85934	401577	15	75342418	15	75342418	*	rs10775209	R	15	75634759	chr15:75634759	rs10775209	a	g	0.7578	0.0412	0.0075	4.623e-08	75634759	75342418	15	75342418	15	75342418	*	R	0.893617	5.49333
15_75343796_A_G	rs7402293	15	75343796	A	G	0.0078	1.00806	0.98912	1.02669	0.735	11	rs7402293	0.4057	15	75343796	A	G	0.265	0.992	0.974	1.011	-0.0078	0.0094	85934	401577	15	75343796	15	75343796	*	rs7402293	R	15	75636137	chr15:75636137	rs7402293	a	g	0.2417	-0.0418	0.0075	2.943e-08	75636137	75343796	15	75343796	15	75343796	*	R	0.829787	-5.57333
15_75344149_G_A	rs111513934	15	75344149	G	A	0.0072	1.007	0.989	1.026	0.2539	10	rs111513934	0.4448	15	75344149	A	G	0.2539	1.007	0.989	1.026	0.0072	0.0094	85934	401577	15	75344149	15	75344149	*	rs111513934	N	15	75636490	chr15:75636490	rs111513934	a	g	0.2717	0.0292	0.0072	5.304e-05	75636490	75344149	15	75344149	15	75344149	*	N	0.765957	4.05556
15_75345055_C_G	rs7402844	15	75345055	C	G	0.0084	1.00806	0.990099	1.02669	0.7343	6	rs7402844	0.3687	15	75345055	C	G	0.2657	0.992	0.974	1.01	-0.0084	0.0094	85934	401577	15	75345055	15	75345055	*	rs7402844	S	15	75637396	chr15:75637396	rs7402844	c	g	0.242	-0.0408	0.0075	6.227e-08	75637396	75345055	15	75345055	15	75345055	*	S	0.893617	-5.44
15_75348082_C_T	rs79244935	15	75348082	C	T	0.0074	1.007	0.989	1.026	0.251	10	rs79244935	0.4303	15	75348082	T	C	0.251	1.007	0.989	1.026	0.0074	0.0094	85934	401577	15	75348082	15	75348082	*	rs79244935	Y	15	75640423	chr15:75640423	rs79244935	t	c	0.2683	0.0308	0.0072	2.014e-05	75640423	75348082	15	75348082	15	75348082	*	Y	0.787234	4.27778
15_75351373_T_C	rs11634109	15	75351373	T	C	0.0077	1.00806	0.98912	1.02669	0.2556	11	rs11634109	0.4125	15	75351373	T	C	0.7444	0.992	0.974	1.011	-0.0077	0.0094	85934	401577	15	75351373	15	75351373	*	rs11634109	Y	15	75643714	chr15:75643714	rs11634109	t	c	0.7262	-0.0286	0.0072	7.534e-05	75643714	75351373	15	75351373	15	75351373	*	Y	0.819149	-3.97222
15_75353009_T_C	rs5745920	15	75353009	T	C	0.0082	1.00806	0.990099	1.02669	0.734	11	rs5745920	0.3823	15	75353009	T	C	0.266	0.992	0.974	1.01	-0.0082	0.0094	85934	401577	15	75353009	15	75353009	*	rs5745920	Y	15	75645350	chr15:75645350	rs5745920	t	c	0.2423	-0.0415	0.0075	3.691e-08	75645350	75353009	15	75353009	15	75353009	*	Y	0.87234	-5.53333
15_75355623_G_C	rs4462560	15	75355623	G	C	0.0079	1.008	0.99	1.026	0.7275	5	rs4462560	0.3934	15	75355623	C	G	0.7275	1.008	0.99	1.026	0.0079	0.0093	85934	401577	15	75355623	15	75355623	*	rs4462560	S	15	75647964	chr15:75647964	rs4462560	c	g	0.7503	0.0417	0.0075	3.174e-08	75647964	75355623	15	75355623	15	75355623	*	S	0.849462	5.56
15_75356276_G_A	rs5745935	15	75356276	G	A	-0.0134	0.987	0.96	1.014	0.095	10	rs5745935	0.339	15	75356276	A	G	0.095	0.987	0.96	1.014	-0.0134	0.014	85934	401577	15	75356276	15	75356276	*	rs5745935	R	15	75648617	chr15:75648617	rs5745935	a	g	0.0934	-0.045	0.0113	6.905e-05	75648617	75356276	15	75356276	15	75356276	*	R	-0.957143	-3.9823
15_75368321_C_T	rs75458893	15	75368321	C	T	0.0074	1.007	0.989	1.026	0.2489	10	rs75458893	0.4331	15	75368321	T	C	0.2489	1.007	0.989	1.026	0.0074	0.0094	85934	401577	15	75368321	15	75368321	*	rs75458893	Y	15	75660662	chr15:75660662	rs75458893	t	c	0.2675	0.0308	0.0072	2.014e-05	75660662	75368321	15	75368321	15	75368321	*	Y	0.787234	4.27778
15_75372229_A_T	rs4886696	15	75372229	A	T	0.0087	1.00908	0.990099	1.02775	0.7329	6	rs4886696	0.3538	15	75372229	A	T	0.2671	0.991	0.973	1.01	-0.0087	0.0094	85934	401577	15	75372229	15	75372229	*	rs4886696	W	15	75664570	chr15:75664570	rs4886696	a	t	0.2436	-0.0407	0.0075	6.705e-08	75664570	75372229	15	75372229	15	75372229	*	W	0.925532	-5.42667
15_75372230_A_T	rs7403118	15	75372230	A	T	0.0088	1.00908	0.990099	1.02775	0.735	6	rs7403118	0.3505	15	75372230	A	T	0.265	0.991	0.973	1.01	-0.0088	0.0094	85934	401577	15	75372230	15	75372230	*	rs7403118	W	15	75664571	chr15:75664571	rs7403118	a	t	0.2421	-0.0416	0.0075	3.423e-08	75664571	75372230	15	75372230	15	75372230	*	W	0.93617	-5.54667
15_75374205_A_T	rs10220738	15	75374205	A	T	0.0087	1.00908	0.990099	1.02775	0.7299	6	rs10220738	0.349	15	75374205	A	T	0.2701	0.991	0.973	1.01	-0.0087	0.0093	85934	401577	15	75374205	15	75374205	*	rs10220738	W	15	75666546	chr15:75666546	rs10220738	a	t	0.2566	-0.0421	0.0075	2.342e-08	75666546	75374205	15	75374205	15	75374205	*	W	0.935484	-5.61333
15_75374221_C_T	rs80351116	15	75374221	C	T	0.0065	1.007	0.988	1.025	0.2585	10	rs80351116	0.4875	15	75374221	T	C	0.2585	1.007	0.988	1.025	0.0065	0.0094	85934	401577	15	75374221	15	75374221	*	rs80351116	Y	15	75666562	chr15:75666562	rs80351116	t	c	0.2765	0.0306	0.0072	2.279e-05	75666562	75374221	15	75374221	15	75374221	*	Y	0.691489	4.25
15_75374314_T_C	rs139023751	15	75374314	T	C	0.0038	1.00402	0.982318	1.02564	0.1667	11	rs139023751	0.7331	15	75374314	T	C	0.8333	0.996	0.975	1.018	-0.0038	0.011	85934	401577	15	75374314	15	75374314	*	rs139023751	Y	15	75666655	chr15:75666655	rs139023751	t	c	0.8258	-0.0412	0.0086	1.597e-06	75666655	75374314	15	75374314	15	75374314	*	Y	0.345455	-4.7907
15_75377738_C_T	rs9972533	15	75377738	C	T	-0.0118	0.988	0.965	1.012	0.1337	10	rs9972533	0.3274	15	75377738	T	C	0.1337	0.988	0.965	1.012	-0.0118	0.012	85934	401577	15	75377738	15	75377738	*	rs9972533	Y	15	75670079	chr15:75670079	rs9972533	t	c	0.1287	-0.0363	0.0096	0.0001643	75670079	75377738	15	75377738	15	75377738	*	Y	-0.983333	-3.78125
15_75378171_A_G	rs74391430	15	75378171	A	G	0.0073	1.00705	0.98912	1.02564	0.25	11	rs74391430	0.4383	15	75378171	A	G	0.75	0.993	0.975	1.011	-0.0073	0.0094	85934	401577	15	75378171	15	75378171	*	rs74391430	R	15	75670512	chr15:75670512	rs74391430	a	g	0.7326	-0.0305	0.0072	2.424e-05	75670512	75378171	15	75378171	15	75378171	*	R	0.776596	-4.23611
15_75382555_C_A	rs113082196	15	75382555	C	A	0.0077	1.008	0.989	1.026	0.2494	10	rs113082196	0.4164	15	75382555	A	C	0.2494	1.008	0.989	1.026	0.0077	0.0094	85934	401577	15	75382555	15	75382555	*	rs113082196	M	15	75674896	chr15:75674896	rs113082196	a	c	0.2672	0.0304	0.0072	2.577e-05	75674896	75382555	15	75382555	15	75382555	*	M	0.819149	4.22222
15_75385522_T_A	rs79066115	15	75385522	T	A	0.0075	1.008	0.989	1.026	0.2512	5	rs79066115	0.4234	15	75385522	A	T	0.2512	1.008	0.989	1.026	0.0075	0.0094	85934	401577	15	75385522	15	75385522	*	rs79066115	W	15	75677863	chr15:75677863	rs79066115	a	t	0.2676	0.0304	0.0072	2.577e-05	75677863	75385522	15	75385522	15	75385522	*	W	0.797872	4.22222
15_75388659_C_G	rs4368141	15	75388659	C	G	-0.0075	0.992063	0.974659	1.01112	0.2643	6	rs4368141	0.4182	15	75388659	C	G	0.7357	1.008	0.989	1.026	0.0075	0.0093	85934	401577	15	75388659	15	75388659	*	rs4368141	V	15	75681000	chr15:75681000	rs4368141	c	g	0.7544	0.0431	0.0074	6.72e-09	75681000	75388659	15	75388659	15	75388659	*	V	-0.806452	5.82432
15_75390172_A_G	rs7166737	15	75390172	A	G	-0.0075	0.992063	0.974659	1.01112	0.2664	11	rs7166737	0.4199	15	75390172	A	G	0.7336	1.008	0.989	1.026	0.0075	0.0093	85934	401577	15	75390172	15	75390172	*	rs7166737	R	15	75682513	chr15:75682513	rs7166737	a	g	0.7525	0.0424	0.0074	1.173e-08	75682513	75390172	15	75390172	15	75390172	*	R	-0.806452	5.72973
15_75391744_A_G	rs8028277	15	75391744	A	G	-0.0076	0.992063	0.974659	1.01112	0.2665	11	rs8028277	0.4111	15	75391744	A	G	0.7335	1.008	0.989	1.026	0.0076	0.0093	85934	401577	15	75391744	15	75391744	*	rs8028277	R	15	75684085	chr15:75684085	rs8028277	a	g	0.7528	0.0429	0.0074	7.886e-09	75684085	75391744	15	75391744	15	75391744	*	R	-0.817204	5.7973
15_75393532_T_C	rs62029734	15	75393532	T	C	-0.0143	0.986193	0.959693	1.01215	0.1011	11	rs62029734	0.2899	15	75393532	T	C	0.8989	1.014	0.988	1.042	0.0143	0.0135	85934	401577	15	75393532	15	75393532	*	rs62029734	Y	15	75685873	chr15:75685873	rs62029734	t	c	0.9012	0.0455	0.0109	2.934e-05	75685873	75393532	15	75393532	15	75393532	*	Y	-1.05926	4.17431
15_75397951_A_C	rs77532275	15	75397951	A	C	0.0076	1.00806	0.98912	1.02669	0.2514	11	rs77532275	0.4193	15	75397951	A	C	0.7486	0.992	0.974	1.011	-0.0076	0.0094	85934	401577	15	75397951	15	75397951	*	rs77532275	M	15	75690292	chr15:75690292	rs77532275	a	c	0.7325	-0.0302	0.0072	2.912e-05	75690292	75397951	15	75397951	15	75397951	*	M	0.808511	-4.19444
15_75398333_C_T	rs78108836	15	75398333	C	T	0.0074	1.007	0.989	1.026	0.2513	10	rs78108836	0.4297	15	75398333	T	C	0.2513	1.007	0.989	1.026	0.0074	0.0094	85934	401577	15	75398333	15	75398333	*	rs78108836	Y	15	75690674	chr15:75690674	rs78108836	t	c	0.2675	0.0303	0.0072	2.74e-05	75690674	75398333	15	75398333	15	75398333	*	Y	0.787234	4.20833
15_75399845_C_T	rs75782768	15	75399845	C	T	0.0074	1.007	0.989	1.026	0.2513	10	rs75782768	0.4329	15	75399845	T	C	0.2513	1.007	0.989	1.026	0.0074	0.0094	85934	401577	15	75399845	15	75399845	*	rs75782768	Y	15	75692186	chr15:75692186	rs75782768	t	c	0.2674	0.0301	0.0072	3.094e-05	75692186	75399845	15	75399845	15	75399845	*	Y	0.787234	4.18056
15_75399962_A_C	rs4886699	15	75399962	A	C	-0.008	0.992063	0.974659	1.0101	0.2667	11	rs4886699	0.386	15	75399962	A	C	0.7333	1.008	0.99	1.026	0.008	0.0092	85934	401577	15	75399962	15	75399962	*	rs4886699	M	15	75692303	chr15:75692303	rs4886699	a	c	0.7531	0.0428	0.0074	8.54e-09	75692303	75399962	15	75399962	15	75399962	*	M	-0.869565	5.78378
15_75401294_G_C	rs11631052	15	75401294	G	C	-0.0068	0.993	0.975	1.011	0.2605	5	rs11631052	0.4643	15	75401294	C	G	0.2605	0.993	0.975	1.011	-0.0068	0.0093	85934	401577	15	75401294	15	75401294	*	rs11631052	V	15	75693635	chr15:75693635	rs11631052	c	g	0.2462	-0.0454	0.0079	7.405e-09	75693635	75401294	15	75401294	15	75401294	*	V	-0.731183	-5.74684
15_75402194_C_T	rs7175852	15	75402194	C	T	-0.0068	0.993	0.975	1.011	0.2606	10	rs7175852	0.466	15	75402194	T	C	0.2606	0.993	0.975	1.011	-0.0068	0.0093	85934	401577	15	75402194	15	75402194	*	rs7175852	Y	15	75694535	chr15:75694535	rs7175852	t	c	0.2412	-0.0432	0.0075	1.001e-08	75694535	75402194	15	75402194	15	75402194	*	Y	-0.731183	-5.76
15_75402337_C_T	rs4243033	15	75402337	C	T	-0.0071	0.993	0.975	1.011	0.2605	10	rs4243033	0.4483	15	75402337	T	C	0.2605	0.993	0.975	1.011	-0.0071	0.0093	85934	401577	15	75402337	15	75402337	*	rs4243033	Y	15	75694678	chr15:75694678	rs4243033	t	c	0.2411	-0.0433	0.0075	9.258e-09	75694678	75402337	15	75402337	15	75402337	*	Y	-0.763441	-5.77333
15_75402657_C_T	rs75172964	15	75402657	C	T	0.0075	1.008	0.989	1.026	0.2506	10	rs75172964	0.4239	15	75402657	T	C	0.2506	1.008	0.989	1.026	0.0075	0.0094	85934	401577	15	75402657	15	75402657	*	rs75172964	Y	15	75694998	chr15:75694998	rs75172964	t	c	0.2673	0.0302	0.0072	2.912e-05	75694998	75402657	15	75402657	15	75402657	*	Y	0.797872	4.19444
15_75404536_G_A	rs112844166	15	75404536	G	A	0.0073	1.007	0.989	1.026	0.2515	10	rs112844166	0.4381	15	75404536	A	G	0.2515	1.007	0.989	1.026	0.0073	0.0094	85934	401577	15	75404536	15	75404536	*	rs112844166	R	15	75696877	chr15:75696877	rs112844166	a	g	0.2675	0.0302	0.0072	2.912e-05	75696877	75404536	15	75404536	15	75404536	*	R	0.776596	4.19444
15_75406708_A_G	rs79424572	15	75406708	A	G	0.0074	1.00705	0.98912	1.02564	0.25	11	rs79424572	0.4288	15	75406708	A	G	0.75	0.993	0.975	1.011	-0.0074	0.0094	85934	401577	15	75406708	15	75406708	*	rs79424572	R	15	75699049	chr15:75699049	rs79424572	a	g	0.7327	-0.0304	0.0072	2.577e-05	75699049	75406708	15	75406708	15	75406708	*	R	0.787234	-4.22222
15_75407182_G_A	rs8024276	15	75407182	G	A	-0.0112	0.989	0.965	1.013	0.128	10	rs8024276	0.3606	15	75407182	A	G	0.128	0.989	0.965	1.013	-0.0112	0.0122	85934	401577	15	75407182	15	75407182	*	rs8024276	R	15	75699523	chr15:75699523	rs8024276	a	g	0.1224	-0.0383	0.0098	9.964e-05	75699523	75407182	15	75407182	15	75407182	*	R	-0.918033	-3.90816
15_75409067_G_A	rs113865368	15	75409067	G	A	0.0075	1.008	0.989	1.026	0.2514	10	rs113865368	0.4234	15	75409067	A	G	0.2514	1.008	0.989	1.026	0.0075	0.0094	85934	401577	15	75409067	15	75409067	*	rs113865368	R	15	75701408	chr15:75701408	rs113865368	a	g	0.2677	0.0302	0.0072	2.912e-05	75701408	75409067	15	75409067	15	75409067	*	R	0.797872	4.19444
15_75409213_A_T	rs10152155	15	75409213	A	T	-0.0067	0.993049	0.97561	1.01112	0.2604	6	rs10152155	0.4746	15	75409213	A	T	0.7396	1.007	0.989	1.025	0.0067	0.0093	85934	401577	15	75409213	15	75409213	*	rs10152155	W	15	75701554	chr15:75701554	rs10152155	a	t	0.7579	0.0387	0.0077	5.888e-07	75701554	75409213	15	75409213	15	75409213	*	W	-0.72043	5.02597
15_75409625_G_A	rs4886700	15	75409625	G	A	-0.0067	0.993	0.975	1.012	0.2604	10	rs4886700	0.4713	15	75409625	A	G	0.2604	0.993	0.975	1.012	-0.0067	0.0093	85934	401577	15	75409625	15	75409625	*	rs4886700	R	15	75701966	chr15:75701966	rs4886700	a	g	0.241	-0.0435	0.0075	7.912e-09	75701966	75409625	15	75409625	15	75409625	*	R	-0.72043	-5.8
15_75410413_C_T	rs79147131	15	75410413	C	T	0.0077	1.008	0.989	1.026	0.2511	10	rs79147131	0.4142	15	75410413	T	C	0.2511	1.008	0.989	1.026	0.0077	0.0094	85934	401577	15	75410413	15	75410413	*	rs79147131	Y	15	75702754	chr15:75702754	rs79147131	t	c	0.2676	0.0303	0.0072	2.74e-05	75702754	75410413	15	75410413	15	75410413	*	Y	0.819149	4.20833
15_75413955_C_G	rs4564532	15	75413955	C	G	-0.0079	0.992063	0.974659	1.0101	0.2666	6	rs4564532	0.3952	15	75413955	C	G	0.7334	1.008	0.99	1.026	0.0079	0.0092	85934	401577	15	75413955	15	75413955	*	rs4564532	S	15	75706296	chr15:75706296	rs4564532	c	g	0.7523	0.0425	0.0074	1.084e-08	75706296	75413955	15	75413955	15	75413955	*	S	-0.858696	5.74324
15_75426328_G_T	rs8028182	15	75426328	G	T	-0.004	0.996	0.977	1.016	0.2098	10	rs8028182	0.6917	15	75426328	T	G	0.2098	0.996	0.977	1.016	-0.004	0.01	85934	401577	15	75426328	15	75426328	*	rs8028182	K	15	75718669	chr15:75718669	rs8028182	t	g	0.194	-0.0318	0.0082	9.868e-05	75718669	75426328	15	75426328	15	75426328	*	K	-0.4	-3.87805
15_75427735_C_G	rs113919938	15	75427735	C	G	0.0073	1.00705	0.98912	1.02564	0.2496	6	rs113919938	0.4348	15	75427735	C	G	0.7504	0.993	0.975	1.011	-0.0073	0.0094	85934	401577	15	75427735	15	75427735	*	rs113919938	S	15	75720076	chr15:75720076	rs113919938	c	g	0.7328	-0.0302	0.0072	2.912e-05	75720076	75427735	15	75427735	15	75427735	*	S	0.776596	-4.19444
15_75427997_A_G	rs80193967	15	75427997	A	G	0.0095	1.00908	0.99108	1.02881	0.2538	11	rs80193967	0.3123	15	75427997	A	G	0.7462	0.991	0.972	1.009	-0.0095	0.0094	85934	401577	15	75427997	15	75427997	*	rs80193967	R	15	75720338	chr15:75720338	rs80193967	a	g	0.7323	-0.029	0.0074	9.577e-05	75720338	75427997	15	75427997	15	75427997	*	R	1.01064	-3.91892
15_75428807_G_A	rs75443303	15	75428807	G	A	0.0072	1.007	0.989	1.026	0.2502	10	rs75443303	0.4461	15	75428807	A	G	0.2502	1.007	0.989	1.026	0.0072	0.0094	85934	401577	15	75428807	15	75428807	*	rs75443303	R	15	75721148	chr15:75721148	rs75443303	a	g	0.2674	0.03	0.0072	3.288e-05	75721148	75428807	15	75428807	15	75428807	*	R	0.765957	4.16667
15_75435454_T_C	rs4297648	15	75435454	T	C	-0.0071	0.993049	0.974659	1.01112	0.2651	11	rs4297648	0.4434	15	75435454	T	C	0.7349	1.007	0.989	1.026	0.0071	0.0093	85934	401577	15	75435454	15	75435454	*	rs4297648	Y	15	75727795	chr15:75727795	rs4297648	t	c	0.7539	0.0423	0.0074	1.269e-08	75727795	75435454	15	75435454	15	75435454	*	Y	-0.763441	5.71622
15_75436190_C_G	rs4486847	15	75436190	C	G	-0.0073	0.993049	0.974659	1.01112	0.2651	6	rs4486847	0.431	15	75436190	C	G	0.7349	1.007	0.989	1.026	0.0073	0.0093	85934	401577	15	75436190	15	75436190	*	rs4486847	S	15	75728531	chr15:75728531	rs4486847	c	g	0.7539	0.0423	0.0074	1.269e-08	75728531	75436190	15	75436190	15	75436190	*	S	-0.784946	5.71622
15_75438025_C_T	rs4886703	15	75438025	C	T	-0.0076	0.992	0.975	1.01	0.2663	10	rs4886703	0.4141	15	75438025	T	C	0.2663	0.992	0.975	1.01	-0.0076	0.0092	85934	401577	15	75438025	15	75438025	*	rs4886703	Y	15	75730366	chr15:75730366	rs4886703	t	c	0.2475	-0.0425	0.0074	1.084e-08	75730366	75438025	15	75438025	15	75438025	*	Y	-0.826087	-5.74324
15_75439886_C_T	rs4886443	15	75439886	C	T	-0.0083	0.992	0.974	1.01	0.2653	10	rs4886443	0.3714	15	75439886	T	C	0.2653	0.992	0.974	1.01	-0.0083	0.0093	85934	401577	15	75439886	15	75439886	*	rs4886443	Y	15	75732227	chr15:75732227	rs4886443	t	c	0.2465	-0.0428	0.0074	8.54e-09	75732227	75439886	15	75439886	15	75439886	*	Y	-0.892473	-5.78378
15_75441813_T_A	rs80319944	15	75441813	T	A	0.0078	1.008	0.989	1.027	0.2509	5	rs80319944	0.4044	15	75441813	A	T	0.2509	1.008	0.989	1.027	0.0078	0.0094	85934	401577	15	75441813	15	75441813	*	rs80319944	W	15	75734154	chr15:75734154	rs80319944	a	t	0.2674	0.03	0.0072	3.288e-05	75734154	75441813	15	75441813	15	75441813	*	W	0.829787	4.16667
15_75444946_T_C	rs7171507	15	75444946	T	C	-0.0078	0.992063	0.974659	1.0101	0.2646	11	rs7171507	0.4022	15	75444946	T	C	0.7354	1.008	0.99	1.026	0.0078	0.0093	85934	401577	15	75444946	15	75444946	*	rs7171507	Y	15	75737287	chr15:75737287	rs7171507	t	c	0.7537	0.0429	0.0074	7.886e-09	75737287	75444946	15	75444946	15	75444946	*	Y	-0.83871	5.7973
15_75445951_C_A	rs78428611	15	75445951	C	A	0.0075	1.008	0.989	1.026	0.2495	10	rs78428611	0.4235	15	75445951	A	C	0.2495	1.008	0.989	1.026	0.0075	0.0094	85934	401577	15	75445951	15	75445951	*	rs78428611	M	15	75738292	chr15:75738292	rs78428611	a	c	0.2669	0.03	0.0072	3.288e-05	75738292	75445951	15	75445951	15	75445951	*	M	0.797872	4.16667
15_75447483_C_T	rs4451914	15	75447483	C	T	-0.0076	0.992	0.975	1.011	0.2664	10	rs4451914	0.4122	15	75447483	T	C	0.2664	0.992	0.975	1.011	-0.0076	0.0093	85934	401577	15	75447483	15	75447483	*	rs4451914	Y	15	75739824	chr15:75739824	rs4451914	t	c	0.2473	-0.0432	0.0074	6.201e-09	75739824	75447483	15	75447483	15	75447483	*	Y	-0.817204	-5.83784
15_75449754_A_C	rs8038760	15	75449754	A	C	-0.0087	0.99108	0.97371	1.00908	0.2654	11	rs8038760	0.3482	15	75449754	A	C	0.7346	1.009	0.991	1.027	0.0087	0.0093	85934	401577	15	75449754	15	75449754	*	rs8038760	M	15	75742095	chr15:75742095	rs8038760	a	c	0.7535	0.0426	0.0074	1.001e-08	75742095	75449754	15	75449754	15	75449754	*	M	-0.935484	5.75676
15_75450661_G_A	rs11637068	15	75450661	G	A	-0.0082	0.992	0.974	1.01	0.2645	10	rs11637068	0.3736	15	75450661	A	G	0.2645	0.992	0.974	1.01	-0.0082	0.0093	85934	401577	15	75450661	15	75450661	*	rs11637068	R	15	75743002	chr15:75743002	rs11637068	a	g	0.2462	-0.0432	0.0074	6.201e-09	75743002	75450661	15	75450661	15	75450661	*	R	-0.88172	-5.83784
15_75458042_T_C	rs8035987	15	75458042	T	C	-0.0091	0.99108	0.972763	1.00908	0.2688	11	rs8035987	0.3274	15	75458042	T	C	0.7312	1.009	0.991	1.028	0.0091	0.0093	85934	401577	15	75458042	15	75458042	*	rs8035987	Y	15	75750383	chr15:75750383	rs8035987	t	c	0.7514	0.0401	0.0074	6.882e-08	75750383	75458042	15	75458042	15	75458042	*	Y	-0.978495	5.41892
15_75458084_T_C	rs73436854	15	75458084	T	C	0.008	1.00806	0.990099	1.02669	0.2509	11	rs73436854	0.3916	15	75458084	T	C	0.7491	0.992	0.974	1.01	-0.008	0.0094	85934	401577	15	75458084	15	75458084	*	rs73436854	Y	15	75750425	chr15:75750425	rs73436854	t	c	0.7329	-0.0305	0.0072	2.424e-05	75750425	75458084	15	75458084	15	75458084	*	Y	0.851064	-4.23611
15_75459420_G_A	rs111647176	15	75459420	G	A	0.0083	1.008	0.99	1.027	0.2456	10	rs111647176	0.3785	15	75459420	A	G	0.2456	1.008	0.99	1.027	0.0083	0.0095	85934	401577	15	75459420	15	75459420	*	rs111647176	R	15	75751761	chr15:75751761	rs111647176	a	g	0.2634	0.0296	0.0072	4.182e-05	75751761	75459420	15	75459420	15	75459420	*	R	0.873684	4.11111
15_75463126_C_T	rs4886707	15	75463126	C	T	-0.0087	0.991	0.974	1.009	0.2667	10	rs4886707	0.3477	15	75463126	T	C	0.2667	0.991	0.974	1.009	-0.0087	0.0092	85934	401577	15	75463126	15	75463126	*	rs4886707	Y	15	75755467	chr15:75755467	rs4886707	t	c	0.2477	-0.0452	0.0074	1.2e-09	75755467	75463126	15	75463126	15	75463126	*	Y	-0.945652	-6.10811
15_75463310_A_G	rs4545784	15	75463310	A	G	-0.0085	0.99108	0.97371	1.00908	0.2664	11	rs4545784	0.3598	15	75463310	A	G	0.7336	1.009	0.991	1.027	0.0085	0.0092	85934	401577	15	75463310	15	75463310	*	rs4545784	R	15	75755651	chr15:75755651	rs4545784	a	g	0.7519	0.0444	0.0074	2.334e-09	75755651	75463310	15	75463310	15	75463310	*	R	-0.923913	6
15_75464709_G_C	rs76550488	15	75464709	G	C	0.0078	1.008	0.989	1.027	0.2508	5	rs76550488	0.4068	15	75464709	C	G	0.2508	1.008	0.989	1.027	0.0078	0.0094	85934	401577	15	75464709	15	75464709	*	rs76550488	S	15	75757050	chr15:75757050	rs76550488	c	g	0.2673	0.0301	0.0072	3.094e-05	75757050	75464709	15	75464709	15	75464709	*	S	0.829787	4.18056
15_75464727_C_A	rs79703513	15	75464727	C	A	0.0077	1.008	0.989	1.026	0.2508	10	rs79703513	0.4144	15	75464727	A	C	0.2508	1.008	0.989	1.026	0.0077	0.0094	85934	401577	15	75464727	15	75464727	*	rs79703513	M	15	75757068	chr15:75757068	rs79703513	a	c	0.2673	0.0299	0.0072	3.493e-05	75757068	75464727	15	75464727	15	75464727	*	M	0.819149	4.15278
15_75465165_G_A	rs112370357	15	75465165	G	A	0.0075	1.008	0.989	1.026	0.2508	10	rs112370357	0.4252	15	75465165	A	G	0.2508	1.008	0.989	1.026	0.0075	0.0094	85934	401577	15	75465165	15	75465165	*	rs112370357	R	15	75757506	chr15:75757506	rs112370357	a	g	0.2673	0.0298	0.0072	3.709e-05	75757506	75465165	15	75465165	15	75465165	*	R	0.797872	4.13889
15_75470267_C_T	rs4886708	15	75470267	C	T	-0.0099	0.99	0.972	1.008	0.2658	10	rs4886708	0.2828	15	75470267	T	C	0.2658	0.99	0.972	1.008	-0.0099	0.0093	85934	401577	15	75470267	15	75470267	*	rs4886708	Y	15	75762608	chr15:75762608	rs4886708	t	c	0.2479	-0.0429	0.0074	7.886e-09	75762608	75470267	15	75470267	15	75470267	*	Y	-1.06452	-5.7973
15_75471036_A_G	rs80163632	15	75471036	A	G	0.0086	1.00908	0.990099	1.02775	0.2517	11	rs80163632	0.3564	15	75471036	A	G	0.7483	0.991	0.973	1.01	-0.0086	0.0094	85934	401577	15	75471036	15	75471036	*	rs80163632	R	15	75763377	chr15:75763377	rs80163632	a	g	0.732	-0.0302	0.0071	2.218e-05	75763377	75471036	15	75471036	15	75471036	*	R	0.914894	-4.25352
15_75472002_G_A	rs8034317	15	75472002	G	A	-0.01	0.99	0.972	1.008	0.2661	10	rs8034317	0.2816	15	75472002	A	G	0.2661	0.99	0.972	1.008	-0.01	0.0092	85934	401577	15	75472002	15	75472002	*	rs8034317	R	15	75764343	chr15:75764343	rs8034317	a	g	0.248	-0.043	0.0074	7.28e-09	75764343	75472002	15	75472002	15	75472002	*	R	-1.08696	-5.81081
15_75474331_C_A	rs11634863	15	75474331	C	A	-0.0099	0.99	0.972	1.008	0.2641	10	rs11634863	0.2834	15	75474331	A	C	0.2641	0.99	0.972	1.008	-0.0099	0.0093	85934	401577	15	75474331	15	75474331	*	rs11634863	M	15	75766672	chr15:75766672	rs11634863	a	c	0.2467	-0.0435	0.0074	4.869e-09	75766672	75474331	15	75474331	15	75474331	*	M	-1.06452	-5.87838
15_75475956_T_C	rs28432989	15	75475956	T	C	-0.0076	0.992063	0.974659	1.0101	0.2695	11	rs28432989	0.4081	15	75475956	T	C	0.7305	1.008	0.99	1.026	0.0076	0.0092	85934	401577	15	75475956	15	75475956	*	rs28432989	Y	15	75768297	chr15:75768297	rs28432989	t	c	0.7494	0.0422	0.0074	1.373e-08	75768297	75475956	15	75475956	15	75475956	*	Y	-0.826087	5.7027
15_75476338_C_T	rs28737338	15	75476338	C	T	-0.0099	0.99	0.972	1.008	0.2659	10	rs28737338	0.2855	15	75476338	T	C	0.2659	0.99	0.972	1.008	-0.0099	0.0092	85934	401577	15	75476338	15	75476338	*	rs28737338	Y	15	75768679	chr15:75768679	rs28737338	t	c	0.2481	-0.0427	0.0074	9.248e-09	75768679	75476338	15	75476338	15	75476338	*	Y	-1.07609	-5.77027
15_75477006_C_T	rs78521534	15	75477006	C	T	0.005	1.005	0.981	1.03	0.1259	10	rs78521534	0.6842	15	75477006	T	C	0.1259	1.005	0.981	1.03	0.005	0.0124	85934	401577	15	75477006	15	75477006	*	rs78521534	Y	15	75769347	chr15:75769347	rs78521534	t	c	0.1333	0.0394	0.0097	5.204e-05	75769347	75477006	15	75477006	15	75477006	*	Y	0.403226	4.06186
15_75478180_G_T	rs4886446	15	75478180	G	T	-0.0099	0.99	0.972	1.008	0.266	10	rs4886446	0.2857	15	75478180	T	G	0.266	0.99	0.972	1.008	-0.0099	0.0093	85934	401577	15	75478180	15	75478180	*	rs4886446	D	15	75770521	chr15:75770521	rs4886446	t	g	0.2533	-0.0449	0.0077	6.83e-09	75770521	75478180	15	75478180	15	75478180	*	D	-1.06452	-5.83117
15_75478762_T_C	rs79471369	15	75478762	T	C	0.0077	1.00806	0.98912	1.02669	0.2508	11	rs79471369	0.4099	15	75478762	T	C	0.7492	0.992	0.974	1.011	-0.0077	0.0094	85934	401577	15	75478762	15	75478762	*	rs79471369	Y	15	75771103	chr15:75771103	rs79471369	t	c	0.7322	-0.0305	0.0072	2.424e-05	75771103	75478762	15	75478762	15	75478762	*	Y	0.819149	-4.23611
15_75482827_C_T	rs111336837	15	75482827	C	T	0.0078	1.008	0.989	1.027	0.2496	10	rs111336837	0.4071	15	75482827	T	C	0.2496	1.008	0.989	1.027	0.0078	0.0094	85934	401577	15	75482827	15	75482827	*	rs111336837	Y	15	75775168	chr15:75775168	rs111336837	t	c	0.267	0.0304	0.0072	2.577e-05	75775168	75482827	15	75482827	15	75482827	*	Y	0.829787	4.22222
15_75483135_G_A	rs76063558	15	75483135	G	A	0.0081	1.008	0.99	1.027	0.2507	10	rs76063558	0.3891	15	75483135	A	G	0.2507	1.008	0.99	1.027	0.0081	0.0094	85934	401577	15	75483135	15	75483135	*	rs76063558	R	15	75775476	chr15:75775476	rs76063558	a	g	0.2674	0.0301	0.0072	3.094e-05	75775476	75483135	15	75483135	15	75483135	*	R	0.861702	4.18056
15_75485969_G_A	rs111534199	15	75485969	G	A	-0.0131	0.987	0.969	1.005	0.2711	10	rs111534199	0.1556	15	75485969	A	G	0.2711	0.987	0.969	1.005	-0.0131	0.0092	85934	401577	15	75485969	15	75485969	*	rs111534199	R	15	75778310	chr15:75778310	rs111534199	a	g	0.2529	-0.041	0.0074	3.482e-08	75778310	75485969	15	75485969	15	75485969	*	R	-1.42391	-5.54054
15_75489213_A_G	rs77716675	15	75489213	A	G	0.0073	1.00705	0.98912	1.02564	0.25	11	rs77716675	0.434	15	75489213	A	G	0.75	0.993	0.975	1.011	-0.0073	0.0094	85934	401577	15	75489213	15	75489213	*	rs77716675	R	15	75781554	chr15:75781554	rs77716675	a	g	0.7328	-0.03	0.0072	3.288e-05	75781554	75489213	15	75489213	15	75489213	*	R	0.776596	-4.16667
15_75490710_T_C	rs12708518	15	75490710	T	C	-0.0098	0.990099	0.972763	1.00806	0.2661	11	rs12708518	0.2877	15	75490710	T	C	0.7339	1.01	0.992	1.028	0.0098	0.0092	85934	401577	15	75490710	15	75490710	*	rs12708518	Y	15	75783051	chr15:75783051	rs12708518	t	c	0.7518	0.0427	0.0074	9.248e-09	75783051	75490710	15	75490710	15	75490710	*	Y	-1.06522	5.77027
15_75492100_T_C	rs7495610	15	75492100	T	C	-0.0104	0.990099	0.971817	1.00806	0.265	11	rs7495610	0.2617	15	75492100	T	C	0.735	1.01	0.992	1.029	0.0104	0.0093	85934	401577	15	75492100	15	75492100	*	rs7495610	Y	15	75784441	chr15:75784441	rs7495610	t	c	0.7531	0.0429	0.0074	7.886e-09	75784441	75492100	15	75492100	15	75492100	*	Y	-1.11828	5.7973
15_75494499_C_A	rs146539531	15	75494499	C	A	0.0037	1.004	0.982	1.025	0.1671	10	rs146539531	0.7387	15	75494499	A	C	0.1671	1.004	0.982	1.025	0.0037	0.0109	85934	401577	15	75494499	15	75494499	*	rs146539531	M	15	75786840	chr15:75786840	rs146539531	a	c	0.1745	0.0421	0.0086	9.411e-07	75786840	75494499	15	75494499	15	75494499	*	M	0.33945	4.89535
15_75497103_C_T	rs4299117	15	75497103	C	T	-0.0105	0.99	0.972	1.008	0.2647	10	rs4299117	0.2575	15	75497103	T	C	0.2647	0.99	0.972	1.008	-0.0105	0.0093	85934	401577	15	75497103	15	75497103	*	rs4299117	Y	15	75789444	chr15:75789444	rs4299117	t	c	0.2468	-0.043	0.0074	7.28e-09	75789444	75497103	15	75497103	15	75497103	*	Y	-1.12903	-5.81081
15_75498771_G_C	rs11637586	15	75498771	G	C	-0.0106	0.989	0.972	1.008	0.2647	5	rs11637586	0.2536	15	75498771	C	G	0.2647	0.989	0.972	1.008	-0.0106	0.0093	85934	401577	15	75498771	15	75498771	*	rs11637586	S	15	75791112	chr15:75791112	rs11637586	c	g	0.2468	-0.043	0.0074	7.28e-09	75791112	75498771	15	75498771	15	75498771	*	S	-1.13978	-5.81081
15_75499956_T_A	rs12916964	15	75499956	T	A	-0.0101	0.99	0.972	1.008	0.2638	5	rs12916964	0.2763	15	75499956	A	T	0.2638	0.99	0.972	1.008	-0.0101	0.0093	85934	401577	15	75499956	15	75499956	*	rs12916964	W	15	75792297	chr15:75792297	rs12916964	a	t	0.2465	-0.0436	0.0074	4.49e-09	75792297	75499956	15	75499956	15	75499956	*	W	-1.08602	-5.89189
15_75506965_G_A	rs11638974	15	75506965	G	A	-0.0086	0.991	0.974	1.01	0.2598	10	rs11638974	0.3559	15	75506965	A	G	0.2598	0.991	0.974	1.01	-0.0086	0.0093	85934	401577	15	75506965	15	75506965	*	rs11638974	R	15	75799306	chr15:75799306	rs11638974	a	g	0.2422	-0.0449	0.0075	2.584e-09	75799306	75506965	15	75506965	15	75506965	*	R	-0.924731	-5.98667
15_75508086_C_T	rs8027749	15	75508086	C	T	0.0078	1.008	0.99	1.026	0.2521	10	rs8027749	0.4059	15	75508086	T	C	0.2521	1.008	0.99	1.026	0.0078	0.0093	85934	401577	15	75508086	15	75508086	*	rs8027749	Y	15	75800427	chr15:75800427	rs8027749	t	c	0.2688	0.03	0.0071	2.513e-05	75800427	75508086	15	75508086	15	75508086	*	Y	0.83871	4.22535
15_75509813_A_G	rs4381565	15	75509813	A	G	-0.0095	0.990099	0.972763	1.00908	0.2599	11	rs4381565	0.3075	15	75509813	A	G	0.7401	1.01	0.991	1.028	0.0095	0.0093	85934	401577	15	75509813	15	75509813	*	rs4381565	R	15	75802154	chr15:75802154	rs4381565	a	g	0.7588	0.0452	0.0075	2.024e-09	75802154	75509813	15	75509813	15	75509813	*	R	-1.02151	6.02667
15_75510859_T_C	rs12708519	15	75510859	T	C	-0.0094	0.99108	0.972763	1.00908	0.2608	11	rs12708519	0.3097	15	75510859	T	C	0.7392	1.009	0.991	1.028	0.0094	0.0093	85934	401577	15	75510859	15	75510859	*	rs12708519	Y	15	75803200	chr15:75803200	rs12708519	t	c	0.7578	0.0449	0.0074	1.542e-09	75803200	75510859	15	75510859	15	75510859	*	Y	-1.01075	6.06757
15_75513839_C_G	rs112483080	15	75513839	C	G	0.0072	1.00705	0.98912	1.02564	0.2498	6	rs112483080	0.4448	15	75513839	C	G	0.7502	0.993	0.975	1.011	-0.0072	0.0094	85934	401577	15	75513839	15	75513839	*	rs112483080	S	15	75806180	chr15:75806180	rs112483080	c	g	0.7328	-0.0305	0.0072	2.424e-05	75806180	75513839	15	75513839	15	75513839	*	S	0.765957	-4.23611
15_75515351_T_C	rs11639183	15	75515351	T	C	-0.0093	0.99108	0.972763	1.00908	0.2608	11	rs11639183	0.319	15	75515351	T	C	0.7392	1.009	0.991	1.028	0.0093	0.0093	85934	401577	15	75515351	15	75515351	*	rs11639183	Y	15	75807692	chr15:75807692	rs11639183	t	c	0.7576	0.0447	0.0075	3.038e-09	75807692	75515351	15	75515351	15	75515351	*	Y	-1	5.96
15_75516450_C_T	rs8027546	15	75516450	C	T	-0.0095	0.991	0.973	1.009	0.2609	10	rs8027546	0.305	15	75516450	T	C	0.2609	0.991	0.973	1.009	-0.0095	0.0093	85934	401577	15	75516450	15	75516450	*	rs8027546	Y	15	75808791	chr15:75808791	rs8027546	t	c	0.2424	-0.0448	0.0075	2.802e-09	75808791	75516450	15	75516450	15	75516450	*	Y	-1.02151	-5.97333
15_75516631_T_C	rs8029112	15	75516631	T	C	-0.0096	0.990099	0.972763	1.00908	0.2609	11	rs8029112	0.3045	15	75516631	T	C	0.7391	1.01	0.991	1.028	0.0096	0.0093	85934	401577	15	75516631	15	75516631	*	rs8029112	Y	15	75808972	chr15:75808972	rs8029112	t	c	0.7575	0.0449	0.0075	2.584e-09	75808972	75516631	15	75516631	15	75516631	*	Y	-1.03226	5.98667
15_75518318_C_T	rs4322627	15	75518318	C	T	-0.0097	0.99	0.972	1.009	0.2608	10	rs4322627	0.2955	15	75518318	T	C	0.2608	0.99	0.972	1.009	-0.0097	0.0093	85934	401577	15	75518318	15	75518318	*	rs4322627	Y	15	75810659	chr15:75810659	rs4322627	t	c	0.2424	-0.0449	0.0075	2.584e-09	75810659	75518318	15	75518318	15	75518318	*	Y	-1.04301	-5.98667
15_75519258_A_G	rs7180574	15	75519258	A	G	-0.0096	0.990099	0.972763	1.00908	0.2607	11	rs7180574	0.3017	15	75519258	A	G	0.7393	1.01	0.991	1.028	0.0096	0.0093	85934	401577	15	75519258	15	75519258	*	rs7180574	R	15	75811599	chr15:75811599	rs7180574	a	g	0.7562	0.0399	0.0077	2.609e-07	75811599	75519258	15	75519258	15	75519258	*	R	-1.03226	5.18182
15_75520133_A_G	rs28610581	15	75520133	A	G	-0.009	0.99108	0.972763	1.00908	0.2601	11	rs28610581	0.3318	15	75520133	A	G	0.7399	1.009	0.991	1.028	0.009	0.0093	85934	401577	15	75520133	15	75520133	*	rs28610581	R	15	75812474	chr15:75812474	rs28610581	a	g	0.7578	0.0451	0.0075	2.197e-09	75812474	75520133	15	75520133	15	75520133	*	R	-0.967742	6.01333
15_75520547_C_T	rs4886712	15	75520547	C	T	-0.0096	0.99	0.973	1.009	0.2608	10	rs4886712	0.3011	15	75520547	T	C	0.2608	0.99	0.973	1.009	-0.0096	0.0093	85934	401577	15	75520547	15	75520547	*	rs4886712	Y	15	75812888	chr15:75812888	rs4886712	t	c	0.2437	-0.0399	0.0077	2.609e-07	75812888	75520547	15	75520547	15	75520547	*	Y	-1.03226	-5.18182
15_75520812_A_G	rs8030802	15	75520812	A	G	-0.0095	0.990099	0.972763	1.00908	0.2608	11	rs8030802	0.3072	15	75520812	A	G	0.7392	1.01	0.991	1.028	0.0095	0.0093	85934	401577	15	75520812	15	75520812	*	rs8030802	R	15	75813153	chr15:75813153	rs8030802	a	g	0.7576	0.0449	0.0075	2.584e-09	75813153	75520812	15	75520812	15	75520812	*	R	-1.02151	5.98667
15_75522331_A_T	rs8023268	15	75522331	A	T	-0.0098	0.990099	0.972763	1.00806	0.2608	6	rs8023268	0.2937	15	75522331	A	T	0.7392	1.01	0.992	1.028	0.0098	0.0093	85934	401577	15	75522331	15	75522331	*	rs8023268	W	15	75814672	chr15:75814672	rs8023268	a	t	0.7578	0.0448	0.0074	1.676e-09	75814672	75522331	15	75522331	15	75522331	*	W	-1.05376	6.05405
15_75522363_G_A	rs8023815	15	75522363	G	A	-0.0097	0.99	0.972	1.009	0.2607	10	rs8023815	0.2984	15	75522363	A	G	0.2607	0.99	0.972	1.009	-0.0097	0.0093	85934	401577	15	75522363	15	75522363	*	rs8023815	R	15	75814704	chr15:75814704	rs8023815	a	g	0.2436	-0.0399	0.0077	2.609e-07	75814704	75522363	15	75522363	15	75522363	*	R	-1.04301	-5.18182
15_75522552_C_T	rs113916006	15	75522552	C	T	0.0074	1.007	0.989	1.026	0.2507	10	rs113916006	0.4277	15	75522552	T	C	0.2507	1.007	0.989	1.026	0.0074	0.0094	85934	401577	15	75522552	15	75522552	*	rs113916006	Y	15	75814893	chr15:75814893	rs113916006	t	c	0.2674	0.0304	0.0072	2.577e-05	75814893	75522552	15	75522552	15	75522552	*	Y	0.787234	4.22222
15_75523417_T_C	rs11636031	15	75523417	T	C	-0.0098	0.990099	0.972763	1.00806	0.2607	11	rs11636031	0.2941	15	75523417	T	C	0.7393	1.01	0.992	1.028	0.0098	0.0093	85934	401577	15	75523417	15	75523417	*	rs11636031	Y	15	75815758	chr15:75815758	rs11636031	t	c	0.758	0.0455	0.0075	1.583e-09	75815758	75523417	15	75523417	15	75523417	*	Y	-1.05376	6.06667
15_75524308_A_C	rs12904319	15	75524308	A	C	0.0004	1	0.976562	1.02459	0.1263	11	rs12904319	0.9768	15	75524308	A	C	0.8737	1	0.976	1.024	-0.0004	0.0123	85934	401577	15	75524308	15	75524308	*	rs12904319	M	15	75816649	chr15:75816649	rs12904319	a	c	0.8856	0.0429	0.0103	2.903e-05	75816649	75524308	15	75524308	15	75524308	*	M	0.0325203	4.16505
15_75525221_G_A	rs8036758	15	75525221	G	A	-0.0091	0.991	0.973	1.009	0.2602	10	rs8036758	0.3279	15	75525221	A	G	0.2602	0.991	0.973	1.009	-0.0091	0.0093	85934	401577	15	75525221	15	75525221	*	rs8036758	R	15	75817562	chr15:75817562	rs8036758	a	g	0.2421	-0.0451	0.0075	2.197e-09	75817562	75525221	15	75525221	15	75525221	*	R	-0.978495	-6.01333
15_75528529_T_C	rs79398976	15	75528529	T	C	0.007	1.00705	0.98912	1.02564	0.2507	11	rs79398976	0.4579	15	75528529	T	C	0.7493	0.993	0.975	1.011	-0.007	0.0094	85934	401577	15	75528529	15	75528529	*	rs79398976	Y	15	75820870	chr15:75820870	rs79398976	t	c	0.7327	-0.0305	0.0072	2.424e-05	75820870	75528529	15	75528529	15	75528529	*	Y	0.744681	-4.23611
15_75529889_G_A	rs8024244	15	75529889	G	A	-0.009	0.991	0.973	1.009	0.2595	10	rs8024244	0.3329	15	75529889	A	G	0.2595	0.991	0.973	1.009	-0.009	0.0093	85934	401577	15	75529889	15	75529889	*	rs8024244	R	15	75822230	chr15:75822230	rs8024244	a	g	0.2421	-0.0456	0.0075	1.458e-09	75822230	75529889	15	75529889	15	75529889	*	R	-0.967742	-6.08
15_75530453_A_T	rs8028757	15	75530453	A	T	0.0043	1.00402	0.980392	1.02881	0.1283	6	rs8028757	0.727	15	75530453	A	T	0.8717	0.996	0.972	1.02	-0.0043	0.0124	85934	401577	15	75530453	15	75530453	*	rs8028757	W	15	75822794	chr15:75822794	rs8028757	a	t	0.8827	0.0404	0.0108	0.0001796	75822794	75530453	15	75530453	15	75530453	*	W	0.346774	3.74074
15_75532138_C_T	rs4886714	15	75532138	C	T	0.001	1.001	0.977	1.025	0.1257	10	rs4886714	0.9384	15	75532138	T	C	0.1257	1.001	0.977	1.025	0.001	0.0123	85934	401577	15	75532138	15	75532138	*	rs4886714	Y	15	75824479	chr15:75824479	rs4886714	t	c	0.1144	-0.0424	0.0103	3.593e-05	75824479	75532138	15	75532138	15	75532138	*	Y	0.0813008	-4.1165
15_75532996_A_G	rs11636199	15	75532996	A	G	-0.0091	0.99108	0.972763	1.00908	0.2616	11	rs11636199	0.3293	15	75532996	A	G	0.7384	1.009	0.991	1.028	0.0091	0.0093	85934	401577	15	75532996	15	75532996	*	rs11636199	R	15	75825337	chr15:75825337	rs11636199	a	g	0.7563	0.0447	0.0074	1.821e-09	75825337	75532996	15	75532996	15	75532996	*	R	-0.978495	6.04054
15_75533481_G_C	rs12909863	15	75533481	G	C	-0.009	0.991	0.973	1.009	0.2615	5	rs12909863	0.3339	15	75533481	C	G	0.2615	0.991	0.973	1.009	-0.009	0.0093	85934	401577	15	75533481	15	75533481	*	rs12909863	V	15	75825822	chr15:75825822	rs12909863	c	g	0.2437	-0.0447	0.0074	1.821e-09	75825822	75533481	15	75533481	15	75533481	*	V	-0.967742	-6.04054
15_75534846_G_A	rs76107647	15	75534846	G	A	-0.0163	0.984	0.95	1.019	0.0548	10	rs76107647	0.3634	15	75534846	A	G	0.0548	0.984	0.95	1.019	-0.0163	0.0179	85934	401577	15	75534846	15	75534846	*	rs76107647	R	15	75827187	chr15:75827187	rs76107647	a	g	0.0522	-0.0602	0.0149	5.143e-05	75827187	75534846	15	75534846	15	75534846	*	R	-0.910615	-4.04027
15_75535568_G_T	rs76126845	15	75535568	G	T	-0.0163	0.984	0.95	1.019	0.0545	10	rs76126845	0.3642	15	75535568	T	G	0.0545	0.984	0.95	1.019	-0.0163	0.018	85934	401577	15	75535568	15	75535568	*	rs76126845	K	15	75827909	chr15:75827909	rs76126845	t	g	0.0521	-0.0593	0.0149	6.649e-05	75827909	75535568	15	75535568	15	75535568	*	K	-0.905556	-3.97987
15_75538198_C_T	rs12708520	15	75538198	C	T	-0.0093	0.991	0.973	1.009	0.2613	10	rs12708520	0.3198	15	75538198	T	C	0.2613	0.991	0.973	1.009	-0.0093	0.0093	85934	401577	15	75538198	15	75538198	*	rs12708520	Y	15	75830539	chr15:75830539	rs12708520	t	c	0.2435	-0.0447	0.0074	1.821e-09	75830539	75538198	15	75538198	15	75538198	*	Y	-1	-6.04054
15_75539108_C_T	rs4886715	15	75539108	C	T	-0.0093	0.991	0.973	1.009	0.2606	10	rs4886715	0.3188	15	75539108	T	C	0.2606	0.991	0.973	1.009	-0.0093	0.0093	85934	401577	15	75539108	15	75539108	*	rs4886715	Y	15	75831449	chr15:75831449	rs4886715	t	c	0.2421	-0.0445	0.0074	2.149e-09	75831449	75539108	15	75539108	15	75539108	*	Y	-1	-6.01351
15_75539766_G_A	rs113677300	15	75539766	G	A	0.0064	1.006	0.988	1.025	0.2499	10	rs113677300	0.4953	15	75539766	A	G	0.2499	1.006	0.988	1.025	0.0064	0.0094	85934	401577	15	75539766	15	75539766	*	rs113677300	R	15	75832107	chr15:75832107	rs113677300	a	g	0.2672	0.0303	0.0072	2.74e-05	75832107	75539766	15	75539766	15	75539766	*	R	0.680851	4.20833
15_75540479_G_A	rs145019705	15	75540479	G	A	-0.0188	0.981	0.947	1.017	0.0541	10	rs145019705	0.2986	15	75540479	A	G	0.0541	0.981	0.947	1.017	-0.0188	0.0181	85934	401577	15	75540479	15	75540479	*	rs145019705	R	15	75832820	chr15:75832820	rs145019705	a	g	0.0519	-0.0608	0.0149	4.325e-05	75832820	75540479	15	75540479	15	75540479	*	R	-1.03867	-4.08054
15_75540733_G_A	rs79237301	15	75540733	G	A	0.0067	1.007	0.988	1.025	0.2498	10	rs79237301	0.4766	15	75540733	A	G	0.2498	1.007	0.988	1.025	0.0067	0.0094	85934	401577	15	75540733	15	75540733	*	rs79237301	R	15	75833074	chr15:75833074	rs79237301	a	g	0.2672	0.0302	0.0072	2.912e-05	75833074	75540733	15	75540733	15	75540733	*	R	0.712766	4.19444
15_75541445_C_T	rs60972074	15	75541445	C	T	-0.0084	0.992	0.974	1.01	0.2599	10	rs60972074	0.3683	15	75541445	T	C	0.2599	0.992	0.974	1.01	-0.0084	0.0093	85934	401577	15	75541445	15	75541445	*	rs60972074	Y	15	75833786	chr15:75833786	rs60972074	t	c	0.2421	-0.0453	0.0075	1.866e-09	75833786	75541445	15	75541445	15	75541445	*	Y	-0.903226	-6.04
15_75547611_A_G	rs62027181	15	75547611	A	G	-0.009	0.99108	0.972763	1.00908	0.2615	11	rs62027181	0.3328	15	75547611	A	G	0.7385	1.009	0.991	1.028	0.009	0.0093	85934	401577	15	75547611	15	75547611	*	rs62027181	R	15	75839952	chr15:75839952	rs62027181	a	g	0.7561	0.0443	0.0074	2.535e-09	75839952	75547611	15	75547611	15	75547611	*	R	-0.967742	5.98649
15_75547730_A_G	rs111968823	15	75547730	A	G	0.0003	1	0.979432	1.02249	0.1631	11	rs111968823	0.9747	15	75547730	A	G	0.8369	1	0.978	1.021	-0.0003	0.011	85934	401577	15	75547730	15	75547730	*	rs111968823	R	15	75840071	chr15:75840071	rs111968823	a	g	0.8308	-0.0429	0.0086	5.831e-07	75840071	75547730	15	75547730	15	75547730	*	R	0.0272727	-4.98837
15_75552612_C_T	rs76621678	15	75552612	C	T	0.0001	1	0.979	1.022	0.1632	10	rs76621678	0.9892	15	75552612	T	C	0.1632	1	0.979	1.022	0.0001	0.011	85934	401577	15	75552612	15	75552612	*	rs76621678	Y	15	75844953	chr15:75844953	rs76621678	t	c	0.1692	0.0425	0.0086	7.416e-07	75844953	75552612	15	75552612	15	75552612	*	Y	0.00909091	4.94186
15_75552756_T_C	rs7163907	15	75552756	T	C	-0.0094	0.99108	0.972763	1.00908	0.2564	11	rs7163907	0.3137	15	75552756	T	C	0.7436	1.009	0.991	1.028	0.0094	0.0094	85934	401577	15	75552756	15	75552756	*	rs7163907	Y	15	75845097	chr15:75845097	rs7163907	t	c	0.7602	0.0441	0.0075	4.918e-09	75845097	75552756	15	75552756	15	75552756	*	Y	-1	5.88
15_75554409_G_T	rs112870807	15	75554409	G	T	0.007	1.007	0.989	1.026	0.2492	10	rs112870807	0.4584	15	75554409	T	G	0.2492	1.007	0.989	1.026	0.007	0.0094	85934	401577	15	75554409	15	75554409	*	rs112870807	K	15	75846750	chr15:75846750	rs112870807	t	g	0.2669	0.0306	0.0072	2.279e-05	75846750	75554409	15	75554409	15	75554409	*	K	0.744681	4.25
15_75556668_C_A	rs28783769	15	75556668	C	A	-0.0094	0.991	0.973	1.009	0.2605	10	rs28783769	0.311	15	75556668	A	C	0.2605	0.991	0.973	1.009	-0.0094	0.0093	85934	401577	15	75556668	15	75556668	*	rs28783769	M	15	75849009	chr15:75849009	rs28783769	a	c	0.2425	-0.0452	0.0075	2.024e-09	75849009	75556668	15	75556668	15	75556668	*	M	-1.01075	-6.02667
15_75557373_T_A	rs28623700	15	75557373	T	A	-0.0092	0.991	0.973	1.009	0.2616	5	rs28623700	0.324	15	75557373	A	T	0.2616	0.991	0.973	1.009	-0.0092	0.0093	85934	401577	15	75557373	15	75557373	*	rs28623700	W	15	75849714	chr15:75849714	rs28623700	a	t	0.2439	-0.045	0.0074	1.418e-09	75849714	75557373	15	75557373	15	75557373	*	W	-0.989247	-6.08108
15_75557402_T_C	rs112666812	15	75557402	T	C	0.0065	1.00604	0.988142	1.02564	0.2497	11	rs112666812	0.4907	15	75557402	T	C	0.7503	0.994	0.975	1.012	-0.0065	0.0094	85934	401577	15	75557402	15	75557402	*	rs112666812	Y	15	75849743	chr15:75849743	rs112666812	t	c	0.733	-0.0305	0.0072	2.424e-05	75849743	75557402	15	75557402	15	75557402	*	Y	0.691489	-4.23611
15_75557435_A_C	rs28693593	15	75557435	A	C	-0.0088	0.99108	0.97371	1.00908	0.2616	11	rs28693593	0.3442	15	75557435	A	C	0.7384	1.009	0.991	1.027	0.0088	0.0093	85934	401577	15	75557435	15	75557435	*	rs28693593	M	15	75849776	chr15:75849776	rs28693593	a	c	0.7546	0.0404	0.0077	1.845e-07	75849776	75557435	15	75557435	15	75557435	*	M	-0.946237	5.24675
15_75557955_G_A	rs147099083	15	75557955	G	A	-0.0183	0.982	0.948	1.017	0.0541	10	rs147099083	0.3095	15	75557955	A	G	0.0541	0.982	0.948	1.017	-0.0183	0.0181	85934	401577	15	75557955	15	75557955	*	rs147099083	R	15	75850296	chr15:75850296	rs147099083	a	g	0.052	-0.0604	0.0149	4.855e-05	75850296	75557955	15	75557955	15	75557955	*	R	-1.01105	-4.05369
15_75562391_G_A	rs11635996	15	75562391	G	A	-0.0172	0.983	0.957	1.009	0.1012	10	rs11635996	0.2024	15	75562391	A	G	0.1012	0.983	0.957	1.009	-0.0172	0.0135	85934	401577	15	75562391	15	75562391	*	rs11635996	R	15	75854732	chr15:75854732	rs11635996	a	g	0.0996	-0.0459	0.0108	2.08e-05	75854732	75562391	15	75562391	15	75562391	*	R	-1.27407	-4.25
15_75563681_G_C	rs4886716	15	75563681	G	C	-0.0094	0.991	0.973	1.009	0.2598	5	rs4886716	0.3137	15	75563681	C	G	0.2598	0.991	0.973	1.009	-0.0094	0.0093	85934	401577	15	75563681	15	75563681	*	rs4886716	S	15	75856022	chr15:75856022	rs4886716	c	g	0.242	-0.0458	0.0075	1.237e-09	75856022	75563681	15	75563681	15	75563681	*	S	-1.01075	-6.10667
15_75565328_A_G	rs78371424	15	75565328	A	G	0.0065	1.00604	0.988142	1.02564	0.2497	11	rs78371424	0.4845	15	75565328	A	G	0.7503	0.994	0.975	1.012	-0.0065	0.0094	85934	401577	15	75565328	15	75565328	*	rs78371424	R	15	75857669	chr15:75857669	rs78371424	a	g	0.733	-0.0305	0.0072	2.424e-05	75857669	75565328	15	75565328	15	75565328	*	R	0.691489	-4.23611
15_75567555_A_G	rs77451577	15	75567555	A	G	0.0066	1.00705	0.988142	1.02564	0.2497	11	rs77451577	0.4793	15	75567555	A	G	0.7503	0.993	0.975	1.012	-0.0066	0.0094	85934	401577	15	75567555	15	75567555	*	rs77451577	R	15	75859896	chr15:75859896	rs77451577	a	g	0.733	-0.0305	0.0072	2.424e-05	75859896	75567555	15	75567555	15	75567555	*	R	0.702128	-4.23611
15_75568735_G_T	rs7163451	15	75568735	G	T	-0.009	0.991	0.973	1.009	0.2615	10	rs7163451	0.3312	15	75568735	T	G	0.2615	0.991	0.973	1.009	-0.009	0.0093	85934	401577	15	75568735	15	75568735	*	rs7163451	K	15	75861076	chr15:75861076	rs7163451	t	g	0.2438	-0.0449	0.0074	1.542e-09	75861076	75568735	15	75568735	15	75568735	*	K	-0.967742	-6.06757
15_75569267_C_T	rs76543132	15	75569267	C	T	-0.0012	0.999	0.974	1.024	0.1175	10	rs76543132	0.9256	15	75569267	T	C	0.1175	0.999	0.974	1.024	-0.0012	0.0128	85934	401577	15	75569267	15	75569267	*	rs76543132	B	15	75861608	chr15:75861608	rs76543132	t	c	0.1254	0.0415	0.0107	0.000102	75861608	75569267	15	75569267	15	75569267	*	B	-0.09375	3.8785
15_75570552_T_C	rs8036884	15	75570552	T	C	-0.0094	0.99108	0.972763	1.00908	0.2616	11	rs8036884	0.3133	15	75570552	T	C	0.7384	1.009	0.991	1.028	0.0094	0.0093	85934	401577	15	75570552	15	75570552	*	rs8036884	Y	15	75862893	chr15:75862893	rs8036884	t	c	0.7562	0.045	0.0074	1.418e-09	75862893	75570552	15	75570552	15	75570552	*	Y	-1.01075	6.08108
15_75571574_A_G	rs11853464	15	75571574	A	G	0.0001	1	0.976562	1.02459	0.1263	11	rs11853464	0.993	15	75571574	A	G	0.8737	1	0.976	1.024	-0.0001	0.0123	85934	401577	15	75571574	15	75571574	*	rs11853464	R	15	75863915	chr15:75863915	rs11853464	a	g	0.8856	0.0415	0.0102	4.385e-05	75863915	75571574	15	75571574	15	75571574	*	R	0.00813008	4.06863
15_75571994_G_A	rs4075522	15	75571994	G	A	-0.0096	0.99	0.973	1.009	0.2617	10	rs4075522	0.3042	15	75571994	A	G	0.2617	0.99	0.973	1.009	-0.0096	0.0093	85934	401577	15	75571994	15	75571994	*	rs4075522	R	15	75864335	chr15:75864335	rs4075522	a	g	0.2438	-0.0451	0.0074	1.305e-09	75864335	75571994	15	75571994	15	75571994	*	R	-1.03226	-6.09459
15_75573809_G_C	rs7184046	15	75573809	G	C	-0.0105	0.99	0.972	1.008	0.2614	5	rs7184046	0.2587	15	75573809	C	G	0.2614	0.99	0.972	1.008	-0.0105	0.0093	85934	401577	15	75573809	15	75573809	*	rs7184046	S	15	75866150	chr15:75866150	rs7184046	c	g	0.2425	-0.0452	0.0075	2.024e-09	75866150	75573809	15	75573809	15	75573809	*	S	-1.12903	-6.02667
15_75579285_A_G	rs62027209	15	75579285	A	G	-0.0093	0.99108	0.972763	1.00908	0.2621	11	rs62027209	0.319	15	75579285	A	G	0.7379	1.009	0.991	1.028	0.0093	0.0093	85934	401577	15	75579285	15	75579285	*	rs62027209	R	15	75871626	chr15:75871626	rs62027209	a	g	0.7557	0.0449	0.0075	2.584e-09	75871626	75579285	15	75579285	15	75579285	*	R	-1	5.98667
15_75580731_G_A	rs112588464	15	75580731	G	A	0.0063	1.006	0.988	1.025	0.2485	10	rs112588464	0.499	15	75580731	A	G	0.2485	1.006	0.988	1.025	0.0063	0.0094	85934	401577	15	75580731	15	75580731	*	rs112588464	R	15	75873072	chr15:75873072	rs112588464	a	g	0.2659	0.0295	0.0072	4.439e-05	75873072	75580731	15	75580731	15	75580731	*	R	0.670213	4.09722
15_75582059_C_A	rs116892142	15	75582059	C	A	-0.0161	0.984	0.948	1.022	0.0481	10	rs116892142	0.4036	15	75582059	A	C	0.0481	0.984	0.948	1.022	-0.0161	0.0193	85934	401577	15	75582059	15	75582059	*	rs116892142	M	15	75874400	chr15:75874400	rs116892142	a	c	0.0477	-0.0679	0.0158	1.749e-05	75874400	75582059	15	75582059	15	75582059	*	M	-0.834197	-4.29747
15_75583583_T_C	rs13380103	15	75583583	T	C	-0.0092	0.99108	0.972763	1.00908	0.2621	11	rs13380103	0.3212	15	75583583	T	C	0.7379	1.009	0.991	1.028	0.0092	0.0093	85934	401577	15	75583583	15	75583583	*	rs13380103	Y	15	75875924	chr15:75875924	rs13380103	t	c	0.7563	0.045	0.0074	1.418e-09	75875924	75583583	15	75583583	15	75583583	*	Y	-0.989247	6.08108
15_75584973_A_G	rs112882444	15	75584973	A	G	0.0063	1.00604	0.988142	1.02459	0.2483	11	rs112882444	0.502	15	75584973	A	G	0.7517	0.994	0.976	1.012	-0.0063	0.0094	85934	401577	15	75584973	15	75584973	*	rs112882444	R	15	75877314	chr15:75877314	rs112882444	a	g	0.7343	-0.0295	0.0072	4.439e-05	75877314	75584973	15	75584973	15	75584973	*	R	0.670213	-4.09722
15_75586615_G_T	rs11635080	15	75586615	G	T	-0.0087	0.991	0.973	1.01	0.2618	10	rs11635080	0.3517	15	75586615	T	G	0.2618	0.991	0.973	1.01	-0.0087	0.0093	85934	401577	15	75586615	15	75586615	*	rs11635080	K	15	75878956	chr15:75878956	rs11635080	t	g	0.2437	-0.0449	0.0074	1.542e-09	75878956	75586615	15	75586615	15	75586615	*	K	-0.935484	-6.06757
15_75589459_C_T	rs145657394	15	75589459	C	T	-0.013	0.987	0.953	1.023	0.0542	10	rs145657394	0.4723	15	75589459	T	C	0.0542	0.987	0.953	1.023	-0.013	0.0181	85934	401577	15	75589459	15	75589459	*	rs145657394	Y	15	75881800	chr15:75881800	rs145657394	t	c	0.0521	-0.059	0.0149	7.238e-05	75881800	75589459	15	75589459	15	75589459	*	Y	-0.718232	-3.95973
15_75593089_G_A	rs7170787	15	75593089	G	A	-0.0102	0.99	0.972	1.008	0.2612	10	rs7170787	0.2734	15	75593089	A	G	0.2612	0.99	0.972	1.008	-0.0102	0.0093	85934	401577	15	75593089	15	75593089	*	rs7170787	R	15	75885430	chr15:75885430	rs7170787	a	g	0.2427	-0.0449	0.0075	2.584e-09	75885430	75593089	15	75593089	15	75593089	*	R	-1.09677	-5.98667
15_75593179_T_G	rs148455255	15	75593179	T	G	0.0073	1.00705	0.98912	1.02564	0.2478	11	rs148455255	0.435	15	75593179	T	G	0.7522	0.993	0.975	1.011	-0.0073	0.0094	85934	401577	15	75593179	15	75593179	*	rs148455255	D	15	75885520	chr15:75885520	rs148455255	t	g	0.7345	-0.0299	0.0072	3.493e-05	75885520	75593179	15	75593179	15	75593179	*	D	0.776596	-4.15278
15_75593986_T_A	rs56267307	15	75593986	T	A	0.0075	1.008	0.989	1.026	0.2478	5	rs56267307	0.4265	15	75593986	A	T	0.2478	1.008	0.989	1.026	0.0075	0.0094	85934	401577	15	75593986	15	75593986	*	rs56267307	W	15	75886327	chr15:75886327	rs56267307	a	t	0.2655	0.0298	0.0072	3.709e-05	75886327	75593986	15	75593986	15	75593986	*	W	0.797872	4.13889
15_75594147_G_C	rs11637712	15	75594147	G	C	-0.0178	0.982	0.959	1.006	0.1276	5	rs11637712	0.1487	15	75594147	C	G	0.1276	0.982	0.959	1.006	-0.0178	0.0123	85934	401577	15	75594147	15	75594147	*	rs11637712	S	15	75886488	chr15:75886488	rs11637712	c	g	0.1222	-0.0365	0.0098	0.0002084	75886488	75594147	15	75594147	15	75594147	*	S	-1.44715	-3.72449
15_75595064_A_G	rs75169822	15	75595064	A	G	0.0083	1.00806	0.990099	1.02669	0.2472	11	rs75169822	0.3745	15	75595064	A	G	0.7528	0.992	0.974	1.01	-0.0083	0.0094	85934	401577	15	75595064	15	75595064	*	rs75169822	R	15	75887405	chr15:75887405	rs75169822	a	g	0.7351	-0.0294	0.0072	4.711e-05	75887405	75595064	15	75595064	15	75595064	*	R	0.882979	-4.08333
15_75596375_G_C	rs76487655	15	75596375	G	C	0.0074	1.007	0.989	1.026	0.2478	5	rs76487655	0.4279	15	75596375	C	G	0.2478	1.007	0.989	1.026	0.0074	0.0094	85934	401577	15	75596375	15	75596375	*	rs76487655	B	15	75888716	chr15:75888716	rs76487655	c	g	0.264	0.0319	0.0076	2.998e-05	75888716	75596375	15	75596375	15	75596375	*	B	0.787234	4.19737
15_75596608_G_C	rs75576766	15	75596608	G	C	0.0006	1.001	0.977	1.025	0.1297	5	rs75576766	0.9586	15	75596608	C	G	0.1297	1.001	0.977	1.025	0.0006	0.0122	85934	401577	15	75596608	15	75596608	*	rs75576766	V	15	75888949	chr15:75888949	rs75576766	c	g	0.135	0.0411	0.0096	1.983e-05	75888949	75596608	15	75596608	15	75596608	*	V	0.0491803	4.28125
15_75598271_G_A	rs3210683	15	75598271	G	A	0.0071	1.007	0.989	1.026	0.2483	10	rs3210683	0.4444	15	75598271	A	G	0.2483	1.007	0.989	1.026	0.0071	0.0093	85934	401577	15	75598271	15	75598271	*	rs3210683	R	15	75890612	chr15:75890612	rs3210683	a	g	0.2656	0.0295	0.0072	4.439e-05	75890612	75598271	15	75598271	15	75598271	*	R	0.763441	4.09722
15_75598348_G_T	rs1128585	15	75598348	G	T	0.0072	1.007	0.989	1.026	0.2481	10	rs1128585	0.4424	15	75598348	T	G	0.2481	1.007	0.989	1.026	0.0072	0.0094	85934	401577	15	75598348	15	75598348	*	rs1128585	B	15	75890689	chr15:75890689	rs1128585	t	g	0.2654	0.0299	0.0072	3.493e-05	75890689	75598348	15	75598348	15	75598348	*	B	0.765957	4.15278
15_75599382_C_T	rs35276980	15	75599382	C	T	-0.0129	0.987	0.953	1.023	0.055	10	rs35276980	0.4721	15	75599382	T	C	0.055	0.987	0.953	1.023	-0.0129	0.018	85934	401577	15	75599382	15	75599382	*	rs35276980	Y	15	75891723	chr15:75891723	rs35276980	t	c	0.0524	-0.0581	0.0149	9.314e-05	75891723	75599382	15	75599382	15	75599382	*	Y	-0.716667	-3.89933
15_75599908_C_T	rs113860312	15	75599908	C	T	0.0071	1.007	0.989	1.026	0.2478	10	rs113860312	0.4475	15	75599908	T	C	0.2478	1.007	0.989	1.026	0.0071	0.0094	85934	401577	15	75599908	15	75599908	*	rs113860312	Y	15	75892249	chr15:75892249	rs113860312	t	c	0.2654	0.0296	0.0072	4.182e-05	75892249	75599908	15	75599908	15	75599908	*	Y	0.755319	4.11111
15_75602105_G_A	rs77303499	15	75602105	G	A	0.0073	1.007	0.989	1.026	0.2478	10	rs77303499	0.4351	15	75602105	A	G	0.2478	1.007	0.989	1.026	0.0073	0.0094	85934	401577	15	75602105	15	75602105	*	rs77303499	R	15	75894446	chr15:75894446	rs77303499	a	g	0.2654	0.0298	0.0072	3.709e-05	75894446	75602105	15	75602105	15	75602105	*	R	0.776596	4.13889
15_75603237_C_T	rs148510204	15	75603237	C	T	0.0072	1.007	0.989	1.026	0.2476	10	rs148510204	0.4413	15	75603237	T	C	0.2476	1.007	0.989	1.026	0.0072	0.0094	85934	401577	15	75603237	15	75603237	*	rs148510204	Y	15	75895578	chr15:75895578	rs148510204	t	c	0.2654	0.03	0.0072	3.288e-05	75895578	75603237	15	75603237	15	75603237	*	Y	0.765957	4.16667
15_75603565_G_A	rs112184604	15	75603565	G	A	0.0072	1.007	0.989	1.026	0.2477	10	rs112184604	0.4422	15	75603565	A	G	0.2477	1.007	0.989	1.026	0.0072	0.0094	85934	401577	15	75603565	15	75603565	*	rs112184604	R	15	75895906	chr15:75895906	rs112184604	a	g	0.2654	0.0299	0.0072	3.493e-05	75895906	75603565	15	75603565	15	75603565	*	R	0.765957	4.15278
15_75604660_A_G	rs78342342	15	75604660	A	G	0.0072	1.00705	0.98912	1.02564	0.2479	11	rs78342342	0.4421	15	75604660	A	G	0.7521	0.993	0.975	1.011	-0.0072	0.0094	85934	401577	15	75604660	15	75604660	*	rs78342342	R	15	75897001	chr15:75897001	rs78342342	a	g	0.7332	-0.0296	0.0072	4.182e-05	75897001	75604660	15	75604660	15	75604660	*	R	0.765957	-4.11111
15_75605392_C_T	rs28433871	15	75605392	C	T	-0.0165	0.984	0.96	1.008	0.1272	10	rs28433871	0.1807	15	75605392	T	C	0.1272	0.984	0.96	1.008	-0.0165	0.0124	85934	401577	15	75605392	15	75605392	*	rs28433871	Y	15	75897733	chr15:75897733	rs28433871	t	c	0.1221	-0.0357	0.0098	0.0002864	75897733	75605392	15	75605392	15	75605392	*	Y	-1.33065	-3.64286
15_75605669_G_A	rs76003296	15	75605669	G	A	0.007	1.007	0.989	1.026	0.2478	10	rs76003296	0.4538	15	75605669	A	G	0.2478	1.007	0.989	1.026	0.007	0.0094	85934	401577	15	75605669	15	75605669	*	rs76003296	R	15	75898010	chr15:75898010	rs76003296	a	g	0.2654	0.0299	0.0072	3.493e-05	75898010	75605669	15	75605669	15	75605669	*	R	0.744681	4.15278
15_75606255_G_T	rs79821919	15	75606255	G	T	0.007	1.007	0.989	1.026	0.2477	10	rs79821919	0.4533	15	75606255	T	G	0.2477	1.007	0.989	1.026	0.007	0.0094	85934	401577	15	75606255	15	75606255	*	rs79821919	K	15	75898596	chr15:75898596	rs79821919	t	g	0.2653	0.03	0.0072	3.288e-05	75898596	75606255	15	75606255	15	75606255	*	K	0.744681	4.16667
15_75606636_G_A	rs55737327	15	75606636	G	A	0.007	1.007	0.989	1.026	0.2477	10	rs55737327	0.4533	15	75606636	A	G	0.2477	1.007	0.989	1.026	0.007	0.0094	85934	401577	15	75606636	15	75606636	*	rs55737327	R	15	75898977	chr15:75898977	rs55737327	a	g	0.2653	0.03	0.0072	3.288e-05	75898977	75606636	15	75606636	15	75606636	*	R	0.744681	4.16667
15_75606655_A_T	rs56178382	15	75606655	A	T	0.0037	1.00402	0.985222	1.02249	0.2379	6	rs56178382	0.6987	15	75606655	A	T	0.7621	0.996	0.978	1.015	-0.0037	0.0095	85934	401577	15	75606655	15	75606655	*	rs56178382	W	15	75898996	chr15:75898996	rs56178382	a	t	0.7488	-0.0304	0.0073	3.357e-05	75898996	75606655	15	75606655	15	75606655	*	W	0.389474	-4.16438
15_75606669_T_C	rs75772464	15	75606669	T	C	-0.0122	0.988142	0.953289	1.02354	0.0546	11	rs75772464	0.4962	15	75606669	T	C	0.9454	1.012	0.977	1.049	0.0122	0.018	85934	401577	15	75606669	15	75606669	*	rs75772464	Y	15	75899010	chr15:75899010	rs75772464	t	c	0.9475	0.0556	0.0148	0.0001658	75899010	75606669	15	75606669	15	75606669	*	Y	-0.677778	3.75676
15_75608036_G_C	rs75000175	15	75608036	G	C	0.0073	1.007	0.989	1.026	0.2477	5	rs75000175	0.4361	15	75608036	C	G	0.2477	1.007	0.989	1.026	0.0073	0.0094	85934	401577	15	75608036	15	75608036	*	rs75000175	S	15	75900377	chr15:75900377	rs75000175	c	g	0.2653	0.03	0.0072	3.288e-05	75900377	75608036	15	75608036	15	75608036	*	S	0.776596	4.16667
15_75610128_G_T	rs76965612	15	75610128	G	T	0.0037	1.004	0.985	1.023	0.238	10	rs76965612	0.6955	15	75610128	T	G	0.238	1.004	0.985	1.023	0.0037	0.0095	85934	401577	15	75610128	15	75610128	*	rs76965612	K	15	75902469	chr15:75902469	rs76965612	t	g	0.2511	0.0306	0.0073	2.979e-05	75902469	75610128	15	75610128	15	75610128	*	K	0.389474	4.19178
15_75610781_G_A	rs75771874	15	75610781	G	A	0.0036	1.004	0.985	1.022	0.238	10	rs75771874	0.7013	15	75610781	A	G	0.238	1.004	0.985	1.022	0.0036	0.0095	85934	401577	15	75610781	15	75610781	*	rs75771874	R	15	75903122	chr15:75903122	rs75771874	a	g	0.2511	0.0306	0.0073	2.979e-05	75903122	75610781	15	75610781	15	75610781	*	R	0.378947	4.19178
15_75610907_C_T	rs113756657	15	75610907	C	T	0.003	1.003	0.985	1.022	0.2383	10	rs113756657	0.7534	15	75610907	T	C	0.2383	1.003	0.985	1.022	0.003	0.0095	85934	401577	15	75610907	15	75610907	*	rs113756657	Y	15	75903248	chr15:75903248	rs113756657	t	c	0.2513	0.0307	0.0073	2.805e-05	75903248	75610907	15	75610907	15	75610907	*	Y	0.315789	4.20548
15_75613337_C_T	rs113337951	15	75613337	C	T	0.0038	1.004	0.985	1.023	0.238	10	rs113337951	0.6875	15	75613337	T	C	0.238	1.004	0.985	1.023	0.0038	0.0095	85934	401577	15	75613337	15	75613337	*	rs113337951	Y	15	75905678	chr15:75905678	rs113337951	t	c	0.2511	0.0306	0.0073	2.979e-05	75905678	75613337	15	75613337	15	75613337	*	Y	0.4	4.19178
15_75613411_G_A	rs149210171	15	75613411	G	A	0.0037	1.004	0.985	1.023	0.238	10	rs149210171	0.6933	15	75613411	A	G	0.238	1.004	0.985	1.023	0.0037	0.0095	85934	401577	15	75613411	15	75613411	*	rs149210171	R	15	75905752	chr15:75905752	rs149210171	a	g	0.2511	0.0307	0.0073	2.805e-05	75905752	75613411	15	75613411	15	75613411	*	R	0.389474	4.20548
15_75614485_G_C	rs75425964	15	75614485	G	C	0.0037	1.004	0.985	1.023	0.238	5	rs75425964	0.6931	15	75614485	C	G	0.238	1.004	0.985	1.023	0.0037	0.0095	85934	401577	15	75614485	15	75614485	*	rs75425964	V	15	75906826	chr15:75906826	rs75425964	c	g	0.2512	0.0305	0.0073	3.162e-05	75906826	75614485	15	75614485	15	75614485	*	V	0.389474	4.17808
15_75616016_A_G	rs74539792	15	75616016	A	G	-0.0131	0.987167	0.952381	1.02249	0.0543	11	rs74539792	0.4686	15	75616016	A	G	0.9457	1.013	0.978	1.05	0.0131	0.0181	85934	401577	15	75616016	15	75616016	*	rs74539792	R	15	75908357	chr15:75908357	rs74539792	a	g	0.9479	0.0582	0.0149	9.059e-05	75908357	75616016	15	75616016	15	75616016	*	R	-0.723757	3.90604
15_75616413_G_A	rs28656335	15	75616413	G	A	-0.0124	0.988	0.965	1.011	0.1426	10	rs28656335	0.2994	15	75616413	A	G	0.1426	0.988	0.965	1.011	-0.0124	0.0119	85934	401577	15	75616413	15	75616413	*	rs28656335	R	15	75908754	chr15:75908754	rs28656335	a	g	0.1386	-0.0368	0.0094	9.413e-05	75908754	75616413	15	75616413	15	75616413	*	R	-1.04202	-3.91489
15_75617462_A_G	rs11547316	15	75617462	A	G	-0.0188	0.981354	0.95511	1.00806	0.0957	11	rs11547316	0.1771	15	75617462	A	G	0.9043	1.019	0.992	1.047	0.0188	0.0139	85934	401577	15	75617462	15	75617462	*	rs11547316	R	15	75909803	chr15:75909803	rs11547316	a	g	0.9065	0.0439	0.0112	8.909e-05	75909803	75617462	15	75617462	15	75617462	*	R	-1.35252	3.91964
15_75620358_C_T	rs74845979	15	75620358	C	T	0.0027	1.003	0.984	1.022	0.238	10	rs74845979	0.7785	15	75620358	T	C	0.238	1.003	0.984	1.022	0.0027	0.0095	85934	401577	15	75620358	15	75620358	*	rs74845979	Y	15	75912699	chr15:75912699	rs74845979	t	c	0.2511	0.0305	0.0073	3.162e-05	75912699	75620358	15	75620358	15	75620358	*	Y	0.284211	4.17808
15_75620548_A_T	rs9944207	15	75620548	A	T	-0.0067	0.993049	0.97561	1.01112	0.2618	6	rs9944207	0.4709	15	75620548	A	T	0.7382	1.007	0.989	1.025	0.0067	0.0093	85934	401577	15	75620548	15	75620548	*	rs9944207	W	15	75912889	chr15:75912889	rs9944207	a	t	0.7571	0.0451	0.0075	2.197e-09	75912889	75620548	15	75620548	15	75620548	*	W	-0.72043	6.01333
15_75620593_G_A	rs77237991	15	75620593	G	A	0.0026	1.003	0.984	1.021	0.2379	10	rs77237991	0.7853	15	75620593	A	G	0.2379	1.003	0.984	1.021	0.0026	0.0095	85934	401577	15	75620593	15	75620593	*	rs77237991	V	15	75912934	chr15:75912934	rs77237991	a	g	0.2512	0.0308	0.0073	2.641e-05	75912934	75620593	15	75620593	15	75620593	*	V	0.273684	4.21918
15_75621089_C_T	rs77935734	15	75621089	C	T	0.0026	1.003	0.984	1.021	0.2379	10	rs77935734	0.7851	15	75621089	T	C	0.2379	1.003	0.984	1.021	0.0026	0.0095	85934	401577	15	75621089	15	75621089	*	rs77935734	Y	15	75913430	chr15:75913430	rs77935734	t	c	0.2511	0.0308	0.0073	2.641e-05	75913430	75621089	15	75621089	15	75621089	*	Y	0.273684	4.21918
15_75622408_A_T	rs79629695	15	75622408	A	T	0.0027	1.00301	0.984252	1.02145	0.2379	6	rs79629695	0.7778	15	75622408	A	T	0.7621	0.997	0.979	1.016	-0.0027	0.0095	85934	401577	15	75622408	15	75622408	*	rs79629695	W	15	75914749	chr15:75914749	rs79629695	a	t	0.7489	-0.0308	0.0073	2.641e-05	75914749	75622408	15	75622408	15	75622408	*	W	0.284211	-4.21918
15_75624624_G_A	rs113978196	15	75624624	G	A	0.0028	1.003	0.984	1.022	0.2378	10	rs113978196	0.7661	15	75624624	A	G	0.2378	1.003	0.984	1.022	0.0028	0.0095	85934	401577	15	75624624	15	75624624	*	rs113978196	R	15	75916965	chr15:75916965	rs113978196	a	g	0.2512	0.0308	0.0073	2.641e-05	75916965	75624624	15	75624624	15	75624624	*	R	0.294737	4.21918
15_75625615_G_A	rs28372917	15	75625615	G	A	0.003	1.003	0.985	1.022	0.2378	10	rs28372917	0.7491	15	75625615	A	G	0.2378	1.003	0.985	1.022	0.003	0.0095	85934	401577	15	75625615	15	75625615	*	rs28372917	R	15	75917956	chr15:75917956	rs28372917	a	g	0.251	0.0306	0.0073	2.979e-05	75917956	75625615	15	75625615	15	75625615	*	R	0.315789	4.19178
15_75625731_G_A	rs28372916	15	75625731	G	A	0.0031	1.003	0.985	1.022	0.2378	10	rs28372916	0.7467	15	75625731	A	G	0.2378	1.003	0.985	1.022	0.0031	0.0095	85934	401577	15	75625731	15	75625731	*	rs28372916	R	15	75918072	chr15:75918072	rs28372916	a	g	0.251	0.0306	0.0073	2.979e-05	75918072	75625731	15	75625731	15	75625731	*	R	0.326316	4.19178
15_75626854_G_A	rs11634828	15	75626854	G	A	-0.0187	0.981	0.955	1.009	0.0957	10	rs11634828	0.1809	15	75626854	A	G	0.0957	0.981	0.955	1.009	-0.0187	0.014	85934	401577	15	75626854	15	75626854	*	rs11634828	R	15	75919195	chr15:75919195	rs11634828	a	g	0.0934	-0.0444	0.0112	7.396e-05	75919195	75626854	15	75626854	15	75626854	*	R	-1.33571	-3.96429
15_75628738_C_T	rs112955711	15	75628738	C	T	0.0032	1.003	0.985	1.022	0.2377	10	rs112955711	0.74	15	75628738	T	C	0.2377	1.003	0.985	1.022	0.0032	0.0095	85934	401577	15	75628738	15	75628738	*	rs112955711	Y	15	75921079	chr15:75921079	rs112955711	t	c	0.251	0.0308	0.0073	2.641e-05	75921079	75628738	15	75628738	15	75628738	*	Y	0.336842	4.21918
15_75628787_C_T	rs111703725	15	75628787	C	T	0.003	1.003	0.985	1.022	0.2376	10	rs111703725	0.7532	15	75628787	T	C	0.2376	1.003	0.985	1.022	0.003	0.0095	85934	401577	15	75628787	15	75628787	*	rs111703725	Y	15	75921128	chr15:75921128	rs111703725	t	c	0.251	0.0307	0.0073	2.805e-05	75921128	75628787	15	75628787	15	75628787	*	Y	0.315789	4.20548
15_75628926_G_A	rs8037089	15	75628926	G	A	-0.008	0.992	0.974	1.01	0.2623	10	rs8037089	0.3907	15	75628926	A	G	0.2623	0.992	0.974	1.01	-0.008	0.0093	85934	401577	15	75628926	15	75628926	*	rs8037089	R	15	75921267	chr15:75921267	rs8037089	a	g	0.2433	-0.0456	0.0075	1.458e-09	75921267	75628926	15	75628926	15	75628926	*	R	-0.860215	-6.08
15_75629295_C_A	rs4886722	15	75629295	C	A	-0.0079	0.992	0.974	1.01	0.2615	10	rs4886722	0.3942	15	75629295	A	C	0.2615	0.992	0.974	1.01	-0.0079	0.0093	85934	401577	15	75629295	15	75629295	*	rs4886722	M	15	75921636	chr15:75921636	rs4886722	a	c	0.2424	-0.0458	0.0075	1.237e-09	75921636	75629295	15	75629295	15	75629295	*	M	-0.849462	-6.10667
15_75630356_C_T	rs12910672	15	75630356	C	T	-0.008	0.992	0.974	1.01	0.2611	10	rs12910672	0.3911	15	75630356	T	C	0.2611	0.992	0.974	1.01	-0.008	0.0093	85934	401577	15	75630356	15	75630356	*	rs12910672	Y	15	75922697	chr15:75922697	rs12910672	t	c	0.2428	-0.0453	0.0075	1.866e-09	75922697	75630356	15	75630356	15	75630356	*	Y	-0.860215	-6.04
15_75631038_T_G	rs80034886	15	75631038	T	G	0.004	1.00402	0.985222	1.02249	0.2375	11	rs80034886	0.6718	15	75631038	T	G	0.7625	0.996	0.978	1.015	-0.004	0.0095	85934	401577	15	75631038	15	75631038	*	rs80034886	K	15	75923379	chr15:75923379	rs80034886	t	g	0.7481	-0.0327	0.0079	3.125e-05	75923379	75631038	15	75631038	15	75631038	*	K	0.421053	-4.13924
15_75632196_A_G	rs79759141	15	75632196	A	G	0.0033	1.00301	0.985222	1.02249	0.2394	11	rs79759141	0.7281	15	75632196	A	G	0.7606	0.997	0.978	1.015	-0.0033	0.0095	85934	401577	15	75632196	15	75632196	*	rs79759141	R	15	75924537	chr15:75924537	rs79759141	a	g	0.7486	-0.0305	0.0073	3.162e-05	75924537	75632196	15	75632196	15	75632196	*	R	0.347368	-4.17808
15_75632637_T_G	rs112074722	15	75632637	T	G	0.003	1.00301	0.984252	1.02145	0.2387	11	rs112074722	0.7527	15	75632637	T	G	0.7613	0.997	0.979	1.016	-0.003	0.0095	85934	401577	15	75632637	15	75632637	*	rs112074722	K	15	75924978	chr15:75924978	rs112074722	t	g	0.7489	-0.0303	0.0073	3.562e-05	75924978	75632637	15	75632637	15	75632637	*	K	0.315789	-4.15068
15_75633251_G_A	rs11856606	15	75633251	G	A	0.0004	1	0.977	1.024	0.132	10	rs11856606	0.9745	15	75633251	A	G	0.132	1	0.977	1.024	0.0004	0.0121	85934	401577	15	75633251	15	75633251	*	rs11856606	D	15	75925592	chr15:75925592	rs11856606	a	g	0.1206	-0.0433	0.0099	1.342e-05	75925592	75633251	15	75633251	15	75633251	*	D	0.0330579	-4.37374
15_75633668_T_C	rs4886723	15	75633668	T	C	0.0033	1.00301	0.985222	1.02249	0.2392	11	rs4886723	0.725	15	75633668	T	C	0.7608	0.997	0.978	1.015	-0.0033	0.0095	85934	401577	15	75633668	15	75633668	*	rs4886723	Y	15	75926009	chr15:75926009	rs4886723	t	c	0.7488	-0.0302	0.0073	3.78e-05	75926009	75633668	15	75633668	15	75633668	*	Y	0.347368	-4.13699
15_75634080_C_T	rs7175223	15	75634080	C	T	-0.0092	0.991	0.973	1.009	0.2606	10	rs7175223	0.3224	15	75634080	T	C	0.2606	0.991	0.973	1.009	-0.0092	0.0093	85934	401577	15	75634080	15	75634080	*	rs7175223	Y	15	75926421	chr15:75926421	rs7175223	t	c	0.2428	-0.0454	0.0075	1.719e-09	75926421	75634080	15	75634080	15	75634080	*	Y	-0.989247	-6.05333
15_75635376_G_A	rs9920028	15	75635376	G	A	-0.0108	0.989	0.971	1.007	0.2614	10	rs9920028	0.2471	15	75635376	A	G	0.2614	0.989	0.971	1.007	-0.0108	0.0093	85934	401577	15	75635376	15	75635376	*	rs9920028	R	15	75927717	chr15:75927717	rs9920028	a	g	0.2425	-0.0461	0.0075	9.643e-10	75927717	75635376	15	75635376	15	75635376	*	R	-1.16129	-6.14667
15_75635681_A_T	rs9920034	15	75635681	A	T	-0.0087	0.99108	0.97371	1.00908	0.2698	6	rs9920034	0.3498	15	75635681	A	T	0.7302	1.009	0.991	1.027	0.0087	0.0093	85934	401577	15	75635681	15	75635681	*	rs9920034	W	15	75928022	chr15:75928022	rs9920034	a	t	0.7508	0.0441	0.0075	4.918e-09	75928022	75635681	15	75635681	15	75635681	*	W	-0.935484	5.88
15_75635734_A_G	rs8025681	15	75635734	A	G	0.0036	1.00402	0.985222	1.02249	0.2398	11	rs8025681	0.7053	15	75635734	A	G	0.7602	0.996	0.978	1.015	-0.0036	0.0095	85934	401577	15	75635734	15	75635734	*	rs8025681	R	15	75928075	chr15:75928075	rs8025681	a	g	0.7473	-0.0303	0.0073	3.562e-05	75928075	75635734	15	75635734	15	75635734	*	R	0.378947	-4.15068
15_75635851_T_G	rs7166281	15	75635851	T	G	-0.0096	0.990099	0.972763	1.00908	0.261	11	rs7166281	0.3054	15	75635851	T	G	0.739	1.01	0.991	1.028	0.0096	0.0093	85934	401577	15	75635851	15	75635851	*	rs7166281	K	15	75928192	chr15:75928192	rs7166281	t	g	0.7574	0.0475	0.0075	2.959e-10	75928192	75635851	15	75635851	15	75635851	*	K	-1.03226	6.33333
15_75637844_T_G	rs79697938	15	75637844	T	G	0.0048	1.00503	0.986193	1.02354	0.2378	11	rs79697938	0.6118	15	75637844	T	G	0.7622	0.995	0.977	1.014	-0.0048	0.0095	85934	401577	15	75637844	15	75637844	*	rs79697938	K	15	75930185	chr15:75930185	rs79697938	t	g	0.7483	-0.0303	0.0074	4.583e-05	75930185	75637844	15	75637844	15	75637844	*	K	0.505263	-4.09459
15_75639788_G_T	rs13737	15	75639788	G	T	-0.0117	0.988	0.97	1.007	0.26	10	rs13737	0.211	15	75639788	T	G	0.26	0.988	0.97	1.007	-0.0117	0.0094	85934	401577	15	75639788	15	75639788	*	rs13737	D	15	75932129	chr15:75932129	rs13737	t	g	0.2406	-0.0481	0.0075	1.765e-10	75932129	75639788	15	75639788	15	75639788	*	D	-1.24468	-6.41333
15_75640436_C_T	rs11072553	15	75640436	C	T	-0.0117	0.988	0.97	1.007	0.2602	10	rs11072553	0.2108	15	75640436	T	C	0.2602	0.988	0.97	1.007	-0.0117	0.0094	85934	401577	15	75640436	15	75640436	*	rs11072553	Y	15	75932777	chr15:75932777	rs11072553	t	c	0.2404	-0.0476	0.0075	2.716e-10	75932777	75640436	15	75640436	15	75640436	*	Y	-1.24468	-6.34667
15_75641560_C_T	rs112491319	15	75641560	C	T	0.0024	1.002	0.981	1.024	0.1662	10	rs112491319	0.831	15	75641560	T	C	0.1662	1.002	0.981	1.024	0.0024	0.0111	85934	401577	15	75641560	15	75641560	*	rs112491319	Y	15	75933901	chr15:75933901	rs112491319	t	c	0.1736	0.0426	0.0086	6.984e-07	75933901	75641560	15	75641560	15	75641560	*	Y	0.216216	4.95349
15_75641590_A_G	rs149436182	15	75641590	A	G	0.0058	1.00604	0.987167	1.02459	0.241	11	rs149436182	0.5468	15	75641590	A	G	0.759	0.994	0.976	1.013	-0.0058	0.0096	85934	401577	15	75641590	15	75641590	*	rs149436182	R	15	75933931	chr15:75933931	rs149436182	a	g	0.7453	-0.0296	0.0074	6.84e-05	75933931	75641590	15	75641590	15	75641590	*	R	0.604167	-4
15_75645328_C_T	rs78004537	15	75645328	C	T	0.0062	1.006	0.987	1.026	0.239	10	rs78004537	0.5225	15	75645328	T	C	0.239	1.006	0.987	1.026	0.0062	0.0097	85934	401577	15	75645328	15	75645328	*	rs78004537	H	15	75937669	chr15:75937669	rs78004537	t	c	0.2543	0.0312	0.0079	7.092e-05	75937669	75645328	15	75645328	15	75645328	*	H	0.639175	3.94937
15_75714851_T_C	rs11637054	15	75714851	T	C	-0.0087	0.99108	0.97371	1.00908	0.2843	11	rs11637054	0.3382	15	75714851	T	C	0.7157	1.009	0.991	1.027	0.0087	0.0091	85934	401577	15	75714851	15	75714851	*	rs11637054	Y	15	76007192	chr15:76007192	rs11637054	t	c	0.7319	0.0268	0.0073	0.0002556	76007192	75714851	15	75714851	15	75714851	*	Y	-0.956044	3.67123
15_75722088_G_T	rs11637353	15	75722088	G	T	-0.0023	0.998	0.98	1.015	0.2988	10	rs11637353	0.7923	15	75722088	T	G	0.2988	0.998	0.98	1.015	-0.0023	0.0089	85934	401577	15	75722088	15	75722088	*	rs11637353	K	15	76014429	chr15:76014429	rs11637353	t	g	0.2799	-0.026	0.0072	0.0003196	76014429	75722088	15	75722088	15	75722088	*	K	-0.258427	-3.61111
15_75726676_C_T	rs2675214	15	75726676	C	T	-0.0034	0.997	0.979	1.014	0.2878	10	rs2675214	0.7046	15	75726676	T	C	0.2878	0.997	0.979	1.014	-0.0034	0.009	85934	401577	15	75726676	15	75726676	*	rs2675214	Y	15	76019017	chr15:76019017	rs2675214	t	c	0.2707	-0.0278	0.0073	0.0001488	76019017	75726676	15	75726676	15	75726676	*	Y	-0.377778	-3.80822
15_75732884_T_C	rs2405901	15	75732884	T	C	-0.0034	0.997009	0.979432	1.0142	0.2878	11	rs2405901	0.7071	15	75732884	T	C	0.7122	1.003	0.986	1.021	0.0034	0.009	85934	401577	15	75732884	15	75732884	*	rs2405901	Y	15	76025225	chr15:76025225	rs2405901	t	c	0.7291	0.0279	0.0073	0.0001408	76025225	75732884	15	75732884	15	75732884	*	Y	-0.377778	3.82192
15_75733493_G_A	rs11636594	15	75733493	G	A	-0.0022	0.998	0.98	1.016	0.2868	10	rs11636594	0.8046	15	75733493	A	G	0.2868	0.998	0.98	1.016	-0.0022	0.009	85934	401577	15	75733493	15	75733493	*	rs11636594	R	15	76025834	chr15:76025834	rs11636594	a	g	0.2701	-0.0277	0.0073	0.0001572	76025834	75733493	15	75733493	15	75733493	*	R	-0.244444	-3.79452
15_75736028_A_C	rs17424999	15	75736028	A	C	-0.0029	0.997009	0.979432	1.01523	0.2883	11	rs17424999	0.7514	15	75736028	A	C	0.7117	1.003	0.985	1.021	0.0029	0.009	85934	401577	15	75736028	15	75736028	*	rs17424999	M	15	76028369	chr15:76028369	rs17424999	a	c	0.7293	0.0274	0.0073	0.0001851	76028369	75736028	15	75736028	15	75736028	*	M	-0.322222	3.75342
15_75738859_C_T	rs8041626	15	75738859	C	T	-0.0032	0.997	0.979	1.015	0.2879	10	rs8041626	0.7208	15	75738859	T	C	0.2879	0.997	0.979	1.015	-0.0032	0.009	85934	401577	15	75738859	15	75738859	*	rs8041626	Y	15	76031200	chr15:76031200	rs8041626	t	c	0.2708	-0.0276	0.0073	0.000166	76031200	75738859	15	75738859	15	75738859	*	Y	-0.355556	-3.78082
15_75739246_G_T	rs4886457	15	75739246	G	T	-0.0025	0.998	0.98	1.015	0.2884	10	rs4886457	0.7788	15	75739246	T	G	0.2884	0.998	0.98	1.015	-0.0025	0.009	85934	401577	15	75739246	15	75739246	*	rs4886457	K	15	76031587	chr15:76031587	rs4886457	t	g	0.2707	-0.0273	0.0073	0.0001954	76031587	75739246	15	75739246	15	75739246	*	K	-0.277778	-3.73973
15_75743027_G_A	rs146811016	15	75743027	G	A	-0.0035	0.997	0.979	1.014	0.2924	10	rs146811016	0.6982	15	75743027	A	G	0.2924	0.997	0.979	1.014	-0.0035	0.009	85934	401577	15	75743027	15	75743027	*	rs146811016	R	15	76035368	chr15:76035368	rs146811016	a	g	0.2751	-0.0264	0.0072	0.0002579	76035368	75743027	15	75743027	15	75743027	*	R	-0.388889	-3.66667
15_75748599_C_T	rs11632860	15	75748599	C	T	-0.0035	0.997	0.979	1.014	0.2925	10	rs11632860	0.6972	15	75748599	T	C	0.2925	0.997	0.979	1.014	-0.0035	0.009	85934	401577	15	75748599	15	75748599	*	rs11632860	Y	15	76040940	chr15:76040940	rs11632860	t	c	0.2746	-0.0261	0.0072	0.000303	76040940	75748599	15	75748599	15	75748599	*	Y	-0.388889	-3.625
15_75750205_C_G	rs4886738	15	75750205	C	G	-0.0035	0.996016	0.979432	1.0142	0.2925	6	rs4886738	0.6938	15	75750205	C	G	0.7075	1.004	0.986	1.021	0.0035	0.009	85934	401577	15	75750205	15	75750205	*	rs4886738	S	15	76042546	chr15:76042546	rs4886738	c	g	0.7251	0.0261	0.0072	0.000303	76042546	75750205	15	75750205	15	75750205	*	S	-0.388889	3.625
15_75750474_G_T	rs75907172	15	75750474	G	T	-0.0036	0.996	0.979	1.014	0.2924	10	rs75907172	0.692	15	75750474	T	G	0.2924	0.996	0.979	1.014	-0.0036	0.009	85934	401577	15	75750474	15	75750474	*	rs75907172	K	15	76042815	chr15:76042815	rs75907172	t	g	0.2748	-0.0262	0.0072	0.0002872	76042815	75750474	15	75750474	15	75750474	*	K	-0.4	-3.63889
15_75753051_C_T	rs2005234	15	75753051	C	T	-0.0038	0.996	0.979	1.014	0.2924	10	rs2005234	0.6719	15	75753051	T	C	0.2924	0.996	0.979	1.014	-0.0038	0.009	85934	401577	15	75753051	15	75753051	*	rs2005234	Y	15	76045392	chr15:76045392	rs2005234	t	c	0.2749	-0.0261	0.0072	0.000303	76045392	75753051	15	75753051	15	75753051	*	Y	-0.422222	-3.625
15_75755148_C_T	rs3100694	15	75755148	C	T	-0.0038	0.996	0.979	1.014	0.2923	10	rs3100694	0.6696	15	75755148	T	C	0.2923	0.996	0.979	1.014	-0.0038	0.009	85934	401577	15	75755148	15	75755148	*	rs3100694	Y	15	76047489	chr15:76047489	rs3100694	t	c	0.2749	-0.026	0.0072	0.0003196	76047489	75755148	15	75755148	15	75755148	*	Y	-0.422222	-3.61111
15_75768576_A_G	rs11636074	15	75768576	A	G	-0.0033	0.997009	0.979432	1.0142	0.2932	11	rs11636074	0.7139	15	75768576	A	G	0.7068	1.003	0.986	1.021	0.0033	0.009	85934	401577	15	75768576	15	75768576	*	rs11636074	R	15	76060917	chr15:76060917	rs11636074	a	g	0.7241	0.0263	0.0073	0.0003327	76060917	75768576	15	75768576	15	75768576	*	R	-0.366667	3.60274
15_75768876_G_C	rs78359276	15	75768876	G	C	-0.0034	0.997	0.979	1.014	0.2933	5	rs78359276	0.7039	15	75768876	C	G	0.2933	0.997	0.979	1.014	-0.0034	0.009	85934	401577	15	75768876	15	75768876	*	rs78359276	S	15	76061217	chr15:76061217	rs78359276	c	g	0.276	-0.0265	0.0073	0.0002995	76061217	75768876	15	75768876	15	75768876	*	S	-0.377778	-3.63014
15_75834030_C_A	rs12050778	15	75834030	C	A	0.0064	1.006	0.989	1.024	0.6883	10	rs12050778	0.4651	15	75834030	A	C	0.6883	1.006	0.989	1.024	0.0064	0.0088	85934	401577	15	75834030	15	75834030	*	rs12050778	M	15	76126371	chr15:76126371	rs12050778	a	c	0.6921	-0.0249	0.007	0.000386	76126371	75834030	15	75834030	15	75834030	*	M	0.727273	-3.55714
15_75834438_A_G	rs11637404	15	75834438	A	G	0.0059	1.00604	0.98912	1.02354	0.6852	11	rs11637404	0.5028	15	75834438	A	G	0.3148	0.994	0.977	1.011	-0.0059	0.0088	85934	401577	15	75834438	15	75834438	*	rs11637404	R	15	76126779	chr15:76126779	rs11637404	a	g	0.3078	0.0249	0.0069	0.0003142	76126779	75834438	15	75834438	15	75834438	*	R	0.670455	3.6087
15_75834645_G_A	rs11637643	15	75834645	G	A	0.0059	1.006	0.989	1.023	0.6869	10	rs11637643	0.5005	15	75834645	A	G	0.6869	1.006	0.989	1.023	0.0059	0.0088	85934	401577	15	75834645	15	75834645	*	rs11637643	R	15	76126986	chr15:76126986	rs11637643	a	g	0.6927	-0.0252	0.0069	0.0002656	76126986	75834645	15	75834645	15	75834645	*	R	0.670455	-3.65217
15_75976853_G_C	rs2460807	15	75976853	G	C	0.0184	1.019	0.967	1.073	0.0245	5	rs2460807	0.4878	15	75976853	C	G	0.0245	1.019	0.967	1.073	0.0184	0.0266	85771	401172	15	75976853	15	75976853	*	rs2460807	S	15	76269194	chr15:76269194	rs2460807	c	g	0.025	0.0889	0.0227	9.124e-05	76269194	75976853	15	75976853	15	75976853	*	S	0.691729	3.9163
15_76021980_C_G	rs74024063	15	76021980	C	G	0.0099	1.0101	0.957854	1.06496	0.0235	6	rs74024063	0.7148	15	76021980	C	G	0.9765	0.99	0.939	1.044	-0.0099	0.027	85771	401172	15	76021980	15	76021980	*	rs74024063	B	15	76314321	chr15:76314321	rs74024063	c	g	0.9754	-0.0852	0.0229	0.0002027	76314321	76021980	15	76021980	15	76021980	*	B	0.366667	-3.72052
15_76099488_G_A	rs62027658	15	76099488	G	A	-0.0196	0.981	0.958	1.004	0.1454	10	rs62027658	0.09676	15	76099488	A	G	0.1454	0.981	0.958	1.004	-0.0196	0.0118	85934	401577	15	76099488	15	76099488	*	rs62027658	R	15	76391829	chr15:76391829	rs62027658	a	g	0.1443	-0.0348	0.0094	0.0002216	76391829	76099488	15	76099488	15	76099488	*	R	-1.66102	-3.70213
15_76144307_C_T	rs35980406	15	76144307	C	T	-0.0112	0.989	0.965	1.014	0.1203	10	rs35980406	0.3779	15	76144307	T	C	0.1203	0.989	0.965	1.014	-0.0112	0.0127	85934	401577	15	76144307	15	76144307	*	rs35980406	Y	15	76436648	chr15:76436648	rs35980406	t	c	0.1224	0.0343	0.0098	0.000492	76436648	76144307	15	76144307	15	76144307	*	Y	-0.88189	3.5
15_76145221_C_T	rs2959863	15	76145221	C	T	0.0101	1.01	0.987	1.033	0.1473	10	rs2959863	0.3828	15	76145221	T	C	0.1473	1.01	0.987	1.033	0.0101	0.0116	85934	401577	15	76145221	15	76145221	*	rs2959863	Y	15	76437562	chr15:76437562	rs2959863	t	c	0.1475	0.0348	0.009	0.0001112	76437562	76145221	15	76145221	15	76145221	*	Y	0.87069	3.86667
15_76145642_T_G	rs8043371	15	76145642	T	G	0.0109	1.01112	0.988142	1.03413	0.1461	11	rs8043371	0.3464	15	76145642	T	G	0.8539	0.989	0.967	1.012	-0.0109	0.0116	85934	401577	15	76145642	15	76145642	*	rs8043371	K	15	76437983	chr15:76437983	rs8043371	t	g	0.8528	-0.0347	0.009	0.0001164	76437983	76145642	15	76145642	15	76145642	*	K	0.939655	-3.85556
15_76146849_C_G	rs56036713	15	76146849	C	G	0.0105	1.0101	0.988142	1.03413	0.144	6	rs56036713	0.3684	15	76146849	C	G	0.856	0.99	0.967	1.012	-0.0105	0.0116	85934	401577	15	76146849	15	76146849	*	rs56036713	S	15	76439190	chr15:76439190	rs56036713	c	g	0.8547	-0.0338	0.0091	0.0002068	76439190	76146849	15	76146849	15	76146849	*	S	0.905172	-3.71429
15_76147401_G_A	rs2955723	15	76147401	G	A	0.0101	1.01	0.987	1.033	0.1463	10	rs2955723	0.3836	15	76147401	A	G	0.1463	1.01	0.987	1.033	0.0101	0.0116	85934	401577	15	76147401	15	76147401	*	rs2955723	R	15	76439742	chr15:76439742	rs2955723	a	g	0.1458	0.0341	0.009	0.0001525	76439742	76147401	15	76147401	15	76147401	*	R	0.87069	3.78889
15_76147446_G_A	rs2955722	15	76147446	G	A	0.01	1.01	0.987	1.033	0.1463	10	rs2955722	0.387	15	76147446	A	G	0.1463	1.01	0.987	1.033	0.01	0.0116	85934	401577	15	76147446	15	76147446	*	rs2955722	R	15	76439787	chr15:76439787	rs2955722	a	g	0.1458	0.034	0.009	0.0001594	76439787	76147446	15	76147446	15	76147446	*	R	0.862069	3.77778
15_76148473_A_C	rs2955721	15	76148473	A	C	0.0123	1.01215	0.990099	1.0352	0.1483	11	rs2955721	0.2856	15	76148473	A	C	0.8517	0.988	0.966	1.01	-0.0123	0.0115	85934	401577	15	76148473	15	76148473	*	rs2955721	V	15	76440814	chr15:76440814	rs2955721	a	c	0.8526	-0.0351	0.009	9.695e-05	76440814	76148473	15	76148473	15	76148473	*	V	1.06957	-3.9
15_76151623_G_A	rs74024091	15	76151623	G	A	0.0131	1.013	0.99	1.036	0.1462	10	rs74024091	0.2582	15	76151623	A	G	0.1462	1.013	0.99	1.036	0.0131	0.0116	85934	401577	15	76151623	15	76151623	*	rs74024091	R	15	76443964	chr15:76443964	rs74024091	a	g	0.1465	0.0354	0.009	8.445e-05	76443964	76151623	15	76151623	15	76151623	*	R	1.12931	3.93333
15_76184697_G_A	rs12595717	15	76184697	G	A	0.0013	1.001	0.985	1.018	0.5418	10	rs12595717	0.8741	15	76184697	A	G	0.5418	1.001	0.985	1.018	0.0013	0.0082	85934	401577	15	76184697	15	76184697	*	rs12595717	R	15	76477038	chr15:76477038	rs12595717	a	g	0.5483	0.0243	0.0064	0.000142	76477038	76184697	15	76184697	15	76184697	*	R	0.158537	3.79687
15_76184814_G_A	rs12595738	15	76184814	G	A	0.0009	1.001	0.985	1.017	0.5425	10	rs12595738	0.9133	15	76184814	A	G	0.5425	1.001	0.985	1.017	0.0009	0.0082	85934	401577	15	76184814	15	76184814	*	rs12595738	V	15	76477155	chr15:76477155	rs12595738	a	g	0.5492	0.0239	0.0064	0.0001825	76477155	76184814	15	76184814	15	76184814	*	V	0.109756	3.73438
15_76185721_G_A	rs12902506	15	76185721	G	A	0.0011	1.001	0.985	1.017	0.5421	10	rs12902506	0.8924	15	76185721	A	G	0.5421	1.001	0.985	1.017	0.0011	0.0082	85934	401577	15	76185721	15	76185721	*	rs12902506	R	15	76478062	chr15:76478062	rs12902506	a	g	0.5484	0.024	0.0064	0.0001715	76478062	76185721	15	76185721	15	76185721	*	R	0.134146	3.75
15_76187003_G_A	rs7174889	15	76187003	G	A	0.0019	1.002	0.986	1.018	0.5419	10	rs7174889	0.8161	15	76187003	A	G	0.5419	1.002	0.986	1.018	0.0019	0.0082	85934	401577	15	76187003	15	76187003	*	rs7174889	R	15	76479344	chr15:76479344	rs7174889	a	g	0.5483	0.0243	0.0064	0.000142	76479344	76187003	15	76187003	15	76187003	*	R	0.231707	3.79687
15_76187884_C_T	rs2460154	15	76187884	C	T	-0.0009	0.999	0.983	1.015	0.4496	10	rs2460154	0.9156	15	76187884	T	C	0.4496	0.999	0.983	1.015	-0.0009	0.0082	85934	401577	15	76187884	15	76187884	*	rs2460154	Y	15	76480225	chr15:76480225	rs2460154	t	c	0.4491	-0.0236	0.0064	0.0002198	76480225	76187884	15	76187884	15	76187884	*	Y	-0.109756	-3.6875
15_76190719_T_C	rs16967958	15	76190719	T	C	0.0083	1.00806	0.976562	1.04058	0.0717	11	rs16967958	0.6059	15	76190719	T	C	0.9283	0.992	0.961	1.024	-0.0083	0.0161	85934	401577	15	76190719	15	76190719	*	rs16967958	Y	15	76483060	chr15:76483060	rs16967958	t	c	0.925	-0.0443	0.0125	0.0003773	76483060	76190719	15	76190719	15	76190719	*	Y	0.515528	-3.544
15_76193625_T_C	rs2959853	15	76193625	T	C	-0.0022	0.998004	0.982318	1.0142	0.4592	11	rs2959853	0.7894	15	76193625	T	C	0.5408	1.002	0.986	1.018	0.0022	0.0082	85934	401577	15	76193625	15	76193625	*	rs2959853	Y	15	76485966	chr15:76485966	rs2959853	t	c	0.5405	0.0244	0.0064	0.0001333	76485966	76193625	15	76193625	15	76193625	*	Y	-0.268293	3.8125
15_76194041_A_G	rs2469566	15	76194041	A	G	-0.0021	0.998004	0.982318	1.0142	0.4593	11	rs2469566	0.7973	15	76194041	A	G	0.5407	1.002	0.986	1.018	0.0021	0.0082	85934	401577	15	76194041	15	76194041	*	rs2469566	R	15	76486382	chr15:76486382	rs2469566	a	g	0.5405	0.0244	0.0064	0.0001333	76486382	76194041	15	76194041	15	76194041	*	R	-0.256098	3.8125
15_76194689_T_C	rs2469565	15	76194689	T	C	-0.0022	0.998004	0.982318	1.0142	0.4592	11	rs2469565	0.7918	15	76194689	T	C	0.5408	1.002	0.986	1.018	0.0022	0.0082	85934	401577	15	76194689	15	76194689	*	rs2469565	Y	15	76487030	chr15:76487030	rs2469565	t	c	0.5406	0.0244	0.0064	0.0001333	76487030	76194689	15	76194689	15	76194689	*	Y	-0.268293	3.8125
15_76196280_C_T	rs12909718	15	76196280	C	T	0.0017	1.002	0.986	1.018	0.5332	10	rs12909718	0.8324	15	76196280	T	C	0.5332	1.002	0.986	1.018	0.0017	0.0081	85934	401577	15	76196280	15	76196280	*	rs12909718	Y	15	76488621	chr15:76488621	rs12909718	t	c	0.5388	0.0246	0.0064	0.0001173	76488621	76196280	15	76196280	15	76196280	*	Y	0.209877	3.84375
15_76196772_A_G	rs2456046	15	76196772	A	G	-0.0001	1	0.984252	1.01626	0.4643	11	rs2456046	0.9899	15	76196772	A	G	0.5357	1	0.984	1.016	0.0001	0.0081	85934	401577	15	76196772	15	76196772	*	rs2456046	R	15	76489113	chr15:76489113	rs2456046	a	g	0.5377	0.0238	0.0064	0.0001942	76489113	76196772	15	76196772	15	76196772	*	R	-0.0123457	3.71875
15_76197576_G_A	rs2456045	15	76197576	G	A	-0.0009	0.999	0.983	1.015	0.4614	10	rs2456045	0.9075	15	76197576	A	G	0.4614	0.999	0.983	1.015	-0.0009	0.0081	85934	401577	15	76197576	15	76197576	*	rs2456045	R	15	76489917	chr15:76489917	rs2456045	a	g	0.4599	-0.0246	0.0064	0.0001173	76489917	76197576	15	76197576	15	76197576	*	R	-0.111111	-3.84375
15_76202747_C_T	rs869452	15	76202747	C	T	-0.0016	0.998	0.983	1.014	0.4587	10	rs869452	0.8425	15	76202747	T	C	0.4587	0.998	0.983	1.014	-0.0016	0.0081	85934	401577	15	76202747	15	76202747	*	rs869452	Y	15	76495088	chr15:76495088	rs869452	t	c	0.4592	-0.0246	0.0064	0.0001173	76495088	76202747	15	76202747	15	76202747	*	Y	-0.197531	-3.84375
15_76204876_C_T	rs2959850	15	76204876	C	T	-0.0029	0.997	0.981	1.013	0.4604	10	rs2959850	0.7239	15	76204876	T	C	0.4604	0.997	0.981	1.013	-0.0029	0.0082	85934	401577	15	76204876	15	76204876	*	rs2959850	Y	15	76497217	chr15:76497217	rs2959850	t	c	0.4593	-0.0247	0.0064	0.00011	76497217	76204876	15	76204876	15	76204876	*	Y	-0.353659	-3.85937
15_76212258_T_C	rs67306087	15	76212258	T	C	-0.0025	0.997009	0.981354	1.01317	0.5452	11	rs67306087	0.7564	15	76212258	T	C	0.4548	1.003	0.987	1.019	0.0025	0.0082	85934	401577	15	76212258	15	76212258	*	rs67306087	Y	15	76504599	chr15:76504599	rs67306087	t	c	0.4517	-0.0299	0.0066	5.819e-06	76504599	76212258	15	76212258	15	76212258	*	Y	-0.304878	-4.5303
15_76215497_C_G	rs1474117	15	76215497	C	G	0.0013	1.001	0.985222	1.01729	0.5333	6	rs1474117	0.872	15	76215497	C	G	0.4667	0.999	0.983	1.015	-0.0013	0.0081	85934	401577	15	76215497	15	76215497	*	rs1474117	S	15	76507838	chr15:76507838	rs1474117	c	g	0.4612	-0.0248	0.0064	0.0001032	76507838	76215497	15	76215497	15	76215497	*	S	0.160494	-3.875
15_76217963_G_A	rs12916022	15	76217963	G	A	0.0017	1.002	0.986	1.018	0.5331	10	rs12916022	0.8391	15	76217963	A	G	0.5331	1.002	0.986	1.018	0.0017	0.0081	85934	401577	15	76217963	15	76217963	*	rs12916022	R	15	76510304	chr15:76510304	rs12916022	a	g	0.5387	0.0249	0.0064	9.674e-05	76510304	76217963	15	76217963	15	76217963	*	R	0.209877	3.89062
15_76220899_A_G	rs34213321	15	76220899	A	G	0.001	1.001	0.985222	1.01729	0.5337	11	rs34213321	0.9032	15	76220899	A	G	0.4663	0.999	0.983	1.015	-0.001	0.0081	85934	401577	15	76220899	15	76220899	*	rs34213321	R	15	76513240	chr15:76513240	rs34213321	a	g	0.4612	-0.0248	0.0064	0.0001032	76513240	76220899	15	76220899	15	76220899	*	R	0.123457	-3.875
15_76229457_C_T	rs959991	15	76229457	C	T	0.0016	1.002	0.986	1.018	0.5338	10	rs959991	0.8442	15	76229457	T	C	0.5338	1.002	0.986	1.018	0.0016	0.0081	85934	401577	15	76229457	15	76229457	*	rs959991	Y	15	76521798	chr15:76521798	rs959991	t	c	0.5389	0.0248	0.0064	0.0001032	76521798	76229457	15	76229457	15	76229457	*	Y	0.197531	3.875
15_76236490_C_T	rs12595211	15	76236490	C	T	0.002	1.002	0.986	1.018	0.5332	10	rs12595211	0.8105	15	76236490	T	C	0.5332	1.002	0.986	1.018	0.002	0.0081	85934	401577	15	76236490	15	76236490	*	rs12595211	Y	15	76528831	chr15:76528831	rs12595211	t	c	0.5388	0.0252	0.0064	7.96e-05	76528831	76236490	15	76236490	15	76236490	*	Y	0.246914	3.9375
15_76247890_G_A	rs11072580	15	76247890	G	A	0.0017	1.002	0.986	1.018	0.5369	10	rs11072580	0.8365	15	76247890	A	G	0.5369	1.002	0.986	1.018	0.0017	0.0081	85934	401577	15	76247890	15	76247890	*	rs11072580	R	15	76540231	chr15:76540231	rs11072580	a	g	0.5403	0.0247	0.0064	0.00011	76540231	76247890	15	76247890	15	76247890	*	R	0.209877	3.85937
15_76249773_C_A	rs12438741	15	76249773	C	A	0.002	1.002	0.986	1.018	0.5335	10	rs12438741	0.8051	15	76249773	A	C	0.5335	1.002	0.986	1.018	0.002	0.0081	85934	401577	15	76249773	15	76249773	*	rs12438741	M	15	76542114	chr15:76542114	rs12438741	a	c	0.5389	0.0249	0.0064	9.674e-05	76542114	76249773	15	76249773	15	76249773	*	M	0.246914	3.89062
15_76250539_G_A	rs78529875	15	76250539	G	A	0.0059	1.006	0.974	1.039	0.0692	10	rs78529875	0.7206	15	76250539	A	G	0.0692	1.006	0.974	1.039	0.0059	0.0164	85934	401577	15	76250539	15	76250539	*	rs78529875	R	15	76542880	chr15:76542880	rs78529875	a	g	0.0701	0.0498	0.0128	9.674e-05	76542880	76250539	15	76250539	15	76250539	*	R	0.359756	3.89062
15_76263198_G_C	rs2139190	15	76263198	G	C	0.0015	1.002	0.986	1.018	0.534	5	rs2139190	0.852	15	76263198	C	G	0.534	1.002	0.986	1.018	0.0015	0.0081	85934	401577	15	76263198	15	76263198	*	rs2139190	S	15	76555539	chr15:76555539	rs2139190	c	g	0.5392	0.025	0.0064	9.067e-05	76555539	76263198	15	76263198	15	76263198	*	S	0.185185	3.90625
15_76265135_A_G	rs2469542	15	76265135	A	G	-0.0015	0.998004	0.982318	1.0142	0.4597	11	rs2469542	0.8537	15	76265135	A	G	0.5403	1.002	0.986	1.018	0.0015	0.0081	85934	401577	15	76265135	15	76265135	*	rs2469542	R	15	76557476	chr15:76557476	rs2469542	a	g	0.5406	0.0244	0.0064	0.0001333	76557476	76265135	15	76265135	15	76265135	*	R	-0.185185	3.8125
15_76265212_T_G	rs2456076	15	76265212	T	G	-0.0016	0.998004	0.982318	1.0142	0.4595	11	rs2456076	0.8452	15	76265212	T	G	0.5405	1.002	0.986	1.018	0.0016	0.0081	85934	401577	15	76265212	15	76265212	*	rs2456076	K	15	76557553	chr15:76557553	rs2456076	t	g	0.5406	0.0244	0.0064	0.0001333	76557553	76265212	15	76265212	15	76265212	*	K	-0.197531	3.8125
15_76267924_G_A	rs34893715	15	76267924	G	A	0.0019	1.002	0.986	1.018	0.5335	10	rs34893715	0.815	15	76267924	A	G	0.5335	1.002	0.986	1.018	0.0019	0.0081	85934	401577	15	76267924	15	76267924	*	rs34893715	R	15	76560265	chr15:76560265	rs34893715	a	g	0.539	0.025	0.0064	9.067e-05	76560265	76267924	15	76267924	15	76267924	*	R	0.234568	3.90625
15_76272685_G_C	rs35707798	15	76272685	G	C	0.0016	1.002	0.986	1.018	0.5337	5	rs35707798	0.8485	15	76272685	C	G	0.5337	1.002	0.986	1.018	0.0016	0.0081	85934	401577	15	76272685	15	76272685	*	rs35707798	S	15	76565026	chr15:76565026	rs35707798	c	g	0.5391	0.0251	0.0064	8.496e-05	76565026	76272685	15	76272685	15	76272685	*	S	0.197531	3.92188
15_76274801_T_C	rs12442266	15	76274801	T	C	0.0016	1.002	0.986193	1.01729	0.5343	11	rs12442266	0.8444	15	76274801	T	C	0.4657	0.998	0.983	1.014	-0.0016	0.0081	85934	401577	15	76274801	15	76274801	*	rs12442266	Y	15	76567142	chr15:76567142	rs12442266	t	c	0.4607	-0.0249	0.0064	9.674e-05	76567142	76274801	15	76274801	15	76274801	*	Y	0.197531	-3.89062
15_76276238_G_A	rs2176623	15	76276238	G	A	0.0014	1.001	0.986	1.017	0.5337	10	rs2176623	0.8671	15	76276238	A	G	0.5337	1.001	0.986	1.017	0.0014	0.0081	85934	401577	15	76276238	15	76276238	*	rs2176623	R	15	76568579	chr15:76568579	rs2176623	a	g	0.539	0.0245	0.0064	0.000125	76568579	76276238	15	76276238	15	76276238	*	R	0.17284	3.82812
15_76289251_C_T	rs12908334	15	76289251	C	T	0.0023	1.002	0.987	1.018	0.5336	10	rs12908334	0.778	15	76289251	T	C	0.5336	1.002	0.987	1.018	0.0023	0.0081	85934	401577	15	76289251	15	76289251	*	rs12908334	Y	15	76581592	chr15:76581592	rs12908334	t	c	0.5388	0.025	0.0064	9.067e-05	76581592	76289251	15	76289251	15	76289251	*	Y	0.283951	3.90625
15_76296921_A_G	rs4381566	15	76296921	A	G	0.0024	1.002	0.986193	1.01833	0.5332	11	rs4381566	0.7677	15	76296921	A	G	0.4668	0.998	0.982	1.014	-0.0024	0.0081	85934	401577	15	76296921	15	76296921	*	rs4381566	R	15	76589262	chr15:76589262	rs4381566	a	g	0.4613	-0.0249	0.0064	9.674e-05	76589262	76296921	15	76296921	15	76296921	*	R	0.296296	-3.89062
15_76297426_A_T	rs12907668	15	76297426	A	T	0.0024	1.002	0.986193	1.01833	0.533	6	rs12907668	0.7685	15	76297426	A	T	0.467	0.998	0.982	1.014	-0.0024	0.0081	85934	401577	15	76297426	15	76297426	*	rs12907668	W	15	76589767	chr15:76589767	rs12907668	a	t	0.4615	-0.0249	0.0064	9.674e-05	76589767	76297426	15	76297426	15	76297426	*	W	0.296296	-3.89062
15_76304716_G_C	rs2469210	15	76304716	G	C	-0.0043	0.996	0.979	1.012	0.646	5	rs2469210	0.6109	15	76304716	C	G	0.646	0.996	0.979	1.012	-0.0043	0.0085	85934	401577	15	76304716	15	76304716	*	rs2469210	S	15	76597057	chr15:76597057	rs2469210	c	g	0.6556	0.0243	0.0067	0.0002875	76597057	76304716	15	76304716	15	76304716	*	S	-0.505882	3.62687
15_76309175_C_T	rs2056251	15	76309175	C	T	-0.0043	0.996	0.979	1.012	0.6451	10	rs2056251	0.6143	15	76309175	T	C	0.6451	0.996	0.979	1.012	-0.0043	0.0085	85934	401577	15	76309175	15	76309175	*	rs2056251	Y	15	76601516	chr15:76601516	rs2056251	t	c	0.655	0.0242	0.0067	0.0003045	76601516	76309175	15	76309175	15	76309175	*	Y	-0.505882	3.61194
15_76309530_A_G	rs17361504	15	76309530	A	G	0.0007	1.001	0.985222	1.01729	0.5396	11	rs17361504	0.9324	15	76309530	A	G	0.4604	0.999	0.983	1.015	-0.0007	0.0082	85934	401577	15	76309530	15	76309530	*	rs17361504	R	15	76601871	chr15:76601871	rs17361504	a	g	0.4568	-0.0252	0.0064	7.96e-05	76601871	76309530	15	76309530	15	76309530	*	R	0.0853659	-3.9375
15_76310005_G_A	rs2404971	15	76310005	G	A	-0.0324	0.968	0.945	0.992	0.1181	10	rs2404971	0.009746	15	76310005	A	G	0.1181	0.968	0.945	0.992	-0.0324	0.0126	85934	401577	15	76310005	15	76310005	*	rs2404971	R	15	76602346	chr15:76602346	rs2404971	a	g	0.1216	-0.0344	0.0098	0.0004737	76602346	76310005	15	76310005	15	76310005	*	R	-2.57143	-3.5102
15_76310596_A_C	rs12439484	15	76310596	A	C	0.0006	1.001	0.984252	1.01729	0.5394	11	rs12439484	0.9376	15	76310596	A	C	0.4606	0.999	0.983	1.016	-0.0006	0.0082	85934	401577	15	76310596	15	76310596	*	rs12439484	M	15	76602937	chr15:76602937	rs12439484	a	c	0.4569	-0.0252	0.0064	7.96e-05	76602937	76310596	15	76310596	15	76310596	*	M	0.0731707	-3.9375
15_76310823_A_G	rs56372945	15	76310823	A	G	-0.0328	0.968054	0.944287	0.992063	0.1186	11	rs56372945	0.008934	15	76310823	A	G	0.8814	1.033	1.008	1.059	0.0328	0.0125	85934	401577	15	76310823	15	76310823	*	rs56372945	R	15	76603164	chr15:76603164	rs56372945	a	g	0.8783	0.0348	0.0098	0.0004065	76603164	76310823	15	76310823	15	76310823	*	R	-2.624	3.55102
15_76310828_T_C	rs57217518	15	76310828	T	C	-0.0307	0.969932	0.946074	0.994036	0.1178	11	rs57217518	0.01465	15	76310828	T	C	0.8822	1.031	1.006	1.057	0.0307	0.0126	85934	401577	15	76310828	15	76310828	*	rs57217518	H	15	76603169	chr15:76603169	rs57217518	t	c	0.8785	0.0343	0.0098	0.000492	76603169	76310828	15	76310828	15	76310828	*	H	-2.43651	3.5
15_76311338_G_C	rs62027051	15	76311338	G	C	-0.0327	0.968	0.944	0.992	0.1185	5	rs62027051	0.009052	15	76311338	C	G	0.1185	0.968	0.944	0.992	-0.0327	0.0125	85934	401577	15	76311338	15	76311338	*	rs62027051	S	15	76603679	chr15:76603679	rs62027051	c	g	0.1216	-0.0346	0.0098	0.0004389	76603679	76311338	15	76311338	15	76311338	*	S	-2.616	-3.53061
15_76314250_T_C	rs12911035	15	76314250	T	C	0.0016	1.002	0.985222	1.01833	0.5374	11	rs12911035	0.8408	15	76314250	T	C	0.4626	0.998	0.982	1.015	-0.0016	0.0082	85934	401577	15	76314250	15	76314250	*	rs12911035	Y	15	76606591	chr15:76606591	rs12911035	t	c	0.4577	-0.0253	0.0064	7.455e-05	76606591	76314250	15	76314250	15	76314250	*	Y	0.195122	-3.95312
15_76316345_G_A	rs11631423	15	76316345	G	A	-0.0332	0.967	0.944	0.992	0.1178	10	rs11631423	0.008124	15	76316345	A	G	0.1178	0.967	0.944	0.992	-0.0332	0.0126	85934	401577	15	76316345	15	76316345	*	rs11631423	R	15	76608686	chr15:76608686	rs11631423	a	g	0.1217	-0.035	0.0098	0.0003763	76608686	76316345	15	76316345	15	76316345	*	R	-2.63492	-3.57143
15_76317364_A_G	rs7177370	15	76317364	A	G	-0.0309	0.969932	0.946074	0.994036	0.1177	11	rs7177370	0.01398	15	76317364	A	G	0.8823	1.031	1.006	1.057	0.0309	0.0126	85934	401577	15	76317364	15	76317364	*	rs7177370	R	15	76609705	chr15:76609705	rs7177370	a	g	0.8784	0.0349	0.0098	0.0003911	76609705	76317364	15	76317364	15	76317364	*	R	-2.45238	3.56122
15_76334748_C_A	rs67418609	15	76334748	C	A	0.0052	1.005	0.989	1.021	0.5219	10	rs67418609	0.525	15	76334748	A	C	0.5219	1.005	0.989	1.021	0.0052	0.0081	85934	401577	15	76334748	15	76334748	*	rs67418609	M	15	76627089	chr15:76627089	rs67418609	a	c	0.5242	0.0265	0.0064	3.337e-05	76627089	76334748	15	76334748	15	76334748	*	M	0.641975	4.14062
15_76334987_C_A	rs12440815	15	76334987	C	A	0.005	1.005	0.989	1.021	0.5219	10	rs12440815	0.5416	15	76334987	A	C	0.5219	1.005	0.989	1.021	0.005	0.0081	85934	401577	15	76334987	15	76334987	*	rs12440815	M	15	76627328	chr15:76627328	rs12440815	a	c	0.5242	0.0263	0.0064	3.824e-05	76627328	76334987	15	76334987	15	76334987	*	M	0.617284	4.10938
15_76337268_T_G	rs3866543	15	76337268	T	G	0.005	1.00503	0.98912	1.02145	0.5223	11	rs3866543	0.5411	15	76337268	T	G	0.4777	0.995	0.979	1.011	-0.005	0.0081	85934	401577	15	76337268	15	76337268	*	rs3866543	K	15	76629609	chr15:76629609	rs3866543	t	g	0.4755	-0.0262	0.0064	4.093e-05	76629609	76337268	15	76337268	15	76337268	*	K	0.617284	-4.09375
15_76345740_G_A	rs1875885	15	76345740	G	A	0.0071	1.007	0.991	1.023	0.513	10	rs1875885	0.3799	15	76345740	A	G	0.513	1.007	0.991	1.023	0.0071	0.0081	85934	401577	15	76345740	15	76345740	*	rs1875885	R	15	76638081	chr15:76638081	rs1875885	a	g	0.5114	0.0255	0.0064	6.536e-05	76638081	76345740	15	76345740	15	76345740	*	R	0.876543	3.98437
15_76345820_C_T	rs1875884	15	76345820	C	T	0.0072	1.007	0.991	1.023	0.513	10	rs1875884	0.3746	15	76345820	T	C	0.513	1.007	0.991	1.023	0.0072	0.0081	85934	401577	15	76345820	15	76345820	*	rs1875884	Y	15	76638161	chr15:76638161	rs1875884	t	c	0.5113	0.0255	0.0064	6.536e-05	76638161	76345820	15	76345820	15	76345820	*	Y	0.888889	3.98437
15_76358361_A_G	rs17362383	15	76358361	A	G	0.0094	1.00908	0.994036	1.02564	0.5236	11	rs17362383	0.2455	15	76358361	A	G	0.4764	0.991	0.975	1.006	-0.0094	0.0081	85934	401577	15	76358361	15	76358361	*	rs17362383	R	15	76650702	chr15:76650702	rs17362383	a	g	0.4758	-0.0265	0.0064	3.337e-05	76650702	76358361	15	76358361	15	76358361	*	R	1.16049	-4.14062
15_76371563_C_G	rs111589763	15	76371563	C	G	0.0089	1.00908	0.993049	1.02459	0.5205	6	rs111589763	0.2715	15	76371563	C	G	0.4795	0.991	0.976	1.007	-0.0089	0.0081	85934	401577	15	76371563	15	76371563	*	rs111589763	S	15	76663904	chr15:76663904	rs111589763	c	g	0.4813	-0.0242	0.0066	0.0002437	76663904	76371563	15	76371563	15	76371563	*	S	1.09877	-3.66667
15_76371858_T_G	rs58684938	15	76371858	T	G	0.009	1.00908	0.993049	1.02564	0.5206	11	rs58684938	0.2668	15	76371858	T	G	0.4794	0.991	0.975	1.007	-0.009	0.0081	85934	401577	15	76371858	15	76371858	*	rs58684938	K	15	76664199	chr15:76664199	rs58684938	t	g	0.4794	-0.0263	0.0064	3.824e-05	76664199	76371858	15	76371858	15	76371858	*	K	1.11111	-4.10938
15_76376733_G_T	rs62028381	15	76376733	G	T	0.012	1.012	0.982	1.043	0.0747	10	rs62028381	0.4392	15	76376733	T	G	0.0747	1.012	0.982	1.043	0.012	0.0155	85934	401577	15	76376733	15	76376733	*	rs62028381	K	15	76669074	chr15:76669074	rs62028381	t	g	0.0682	-0.0458	0.0128	0.0003364	76669074	76376733	15	76376733	15	76376733	*	K	0.774194	-3.57812
15_76379497_C_T	rs16968160	15	76379497	C	T	0.0101	1.01	0.98	1.041	0.0749	10	rs16968160	0.514	15	76379497	T	C	0.0749	1.01	0.98	1.041	0.0101	0.0155	85934	401577	15	76379497	15	76379497	*	rs16968160	Y	15	76671838	chr15:76671838	rs16968160	t	c	0.0682	-0.0455	0.0128	0.000368	76671838	76379497	15	76379497	15	76379497	*	Y	0.651613	-3.55469
15_76381286_T_C	rs17460201	15	76381286	T	C	0.0094	1.00908	0.994036	1.02564	0.5233	11	rs17460201	0.2452	15	76381286	T	C	0.4767	0.991	0.975	1.006	-0.0094	0.0081	85934	401577	15	76381286	15	76381286	*	rs17460201	H	15	76673627	chr15:76673627	rs17460201	t	c	0.4761	-0.0266	0.0064	3.116e-05	76673627	76381286	15	76381286	15	76381286	*	H	1.16049	-4.15625
15_76382019_T_C	rs12917430	15	76382019	T	C	0.0094	1.00908	0.994036	1.02564	0.5236	11	rs12917430	0.2478	15	76382019	T	C	0.4764	0.991	0.975	1.006	-0.0094	0.0081	85934	401577	15	76382019	15	76382019	*	rs12917430	Y	15	76674360	chr15:76674360	rs12917430	t	c	0.4758	-0.0265	0.0064	3.337e-05	76674360	76382019	15	76382019	15	76382019	*	Y	1.16049	-4.14062
15_76382283_T_C	rs744336	15	76382283	T	C	0.0126	1.01317	0.996016	1.02881	0.6031	11	rs744336	0.1294	15	76382283	T	C	0.3969	0.987	0.972	1.004	-0.0126	0.0083	85934	401577	15	76382283	15	76382283	*	rs744336	Y	15	76674624	chr15:76674624	rs744336	t	c	0.3902	-0.025	0.0065	0.0001176	76674624	76382283	15	76382283	15	76382283	*	Y	1.51807	-3.84615
15_76384744_G_A	rs28461510	15	76384744	G	A	0.012	1.012	0.982	1.043	0.0747	10	rs28461510	0.4374	15	76384744	A	G	0.0747	1.012	0.982	1.043	0.012	0.0155	85934	401577	15	76384744	15	76384744	*	rs28461510	R	15	76677085	chr15:76677085	rs28461510	a	g	0.0682	-0.0458	0.0128	0.0003364	76677085	76384744	15	76384744	15	76384744	*	R	0.774194	-3.57812
15_76394595_T_C	rs56216512	15	76394595	T	C	0.0096	1.0101	0.994036	1.02564	0.5237	11	rs56216512	0.2357	15	76394595	T	C	0.4763	0.99	0.975	1.006	-0.0096	0.0081	85934	401577	15	76394595	15	76394595	*	rs56216512	Y	15	76686936	chr15:76686936	rs56216512	t	c	0.4757	-0.0265	0.0064	3.337e-05	76686936	76394595	15	76394595	15	76394595	*	Y	1.18519	-4.14062
15_76395380_G_T	rs76549032	15	76395380	G	T	0.0094	1.009	0.979	1.041	0.0753	10	rs76549032	0.5438	15	76395380	T	G	0.0753	1.009	0.979	1.041	0.0094	0.0155	85934	401577	15	76395380	15	76395380	*	rs76549032	K	15	76687721	chr15:76687721	rs76549032	t	g	0.0683	-0.0451	0.0128	0.0004145	76687721	76395380	15	76395380	15	76395380	*	K	0.606452	-3.52344
15_76395469_C_T	rs111487319	15	76395469	C	T	0.0099	1.01	0.98	1.041	0.0753	10	rs111487319	0.5222	15	76395469	T	C	0.0753	1.01	0.98	1.041	0.0099	0.0155	85934	401577	15	76395469	15	76395469	*	rs111487319	Y	15	76687810	chr15:76687810	rs111487319	t	c	0.0683	-0.0451	0.0128	0.0004145	76687810	76395469	15	76395469	15	76395469	*	Y	0.63871	-3.52344
15_76398265_G_A	rs12907805	15	76398265	G	A	0.0092	1.009	0.993	1.025	0.5231	10	rs12907805	0.2582	15	76398265	A	G	0.5231	1.009	0.993	1.025	0.0092	0.0081	85934	401577	15	76398265	15	76398265	*	rs12907805	R	15	76690606	chr15:76690606	rs12907805	a	g	0.5238	0.0264	0.0064	3.573e-05	76690606	76398265	15	76398265	15	76398265	*	R	1.1358	4.125
15_76400536_A_G	rs16968201	15	76400536	A	G	0.0121	1.01215	0.982318	1.04384	0.0748	11	rs16968201	0.4339	15	76400536	A	G	0.9252	0.988	0.958	1.018	-0.0121	0.0155	85934	401577	15	76400536	15	76400536	*	rs16968201	R	15	76692877	chr15:76692877	rs16968201	a	g	0.9318	0.0458	0.0128	0.0003364	76692877	76400536	15	76400536	15	76400536	*	R	0.780645	3.57812
15_76402889_G_A	rs4079681	15	76402889	G	A	0.0084	1.008	0.993	1.025	0.52	10	rs4079681	0.3025	15	76402889	A	G	0.52	1.008	0.993	1.025	0.0084	0.0081	85934	401577	15	76402889	15	76402889	*	rs4079681	R	15	76695230	chr15:76695230	rs4079681	a	g	0.5201	0.0262	0.0064	4.093e-05	76695230	76402889	15	76402889	15	76402889	*	R	1.03704	4.09375
15_76403911_G_A	rs62028389	15	76403911	G	A	0.0106	1.011	0.98	1.042	0.075	10	rs62028389	0.4941	15	76403911	A	G	0.075	1.011	0.98	1.042	0.0106	0.0155	85934	401577	15	76403911	15	76403911	*	rs62028389	R	15	76696252	chr15:76696252	rs62028389	a	g	0.0682	-0.0456	0.0128	0.0003572	76696252	76403911	15	76403911	15	76403911	*	R	0.683871	-3.5625
15_76405927_G_A	rs7179142	15	76405927	G	A	0.0084	1.008	0.993	1.025	0.5203	10	rs7179142	0.3015	15	76405927	A	G	0.5203	1.008	0.993	1.025	0.0084	0.0081	85934	401577	15	76405927	15	76405927	*	rs7179142	R	15	76698268	chr15:76698268	rs7179142	a	g	0.5204	0.0263	0.0064	3.824e-05	76698268	76405927	15	76405927	15	76405927	*	R	1.03704	4.10938
15_76407514_T_C	rs8030411	15	76407514	T	C	0.0082	1.00806	0.992063	1.02459	0.5211	11	rs8030411	0.3155	15	76407514	T	C	0.4789	0.992	0.976	1.008	-0.0082	0.0081	85934	401577	15	76407514	15	76407514	*	rs8030411	Y	15	76699855	chr15:76699855	rs8030411	t	c	0.4791	-0.0264	0.0064	3.573e-05	76699855	76407514	15	76407514	15	76407514	*	Y	1.01235	-4.125
15_76408382_T_C	rs62028401	15	76408382	T	C	0.0125	1.01215	0.982318	1.04384	0.0747	11	rs62028401	0.4209	15	76408382	T	C	0.9253	0.988	0.958	1.018	-0.0125	0.0155	85934	401577	15	76408382	15	76408382	*	rs62028401	Y	15	76700723	chr15:76700723	rs62028401	t	c	0.9318	0.0459	0.0128	0.0003265	76700723	76408382	15	76408382	15	76408382	*	Y	0.806452	3.58594
15_76408460_C_A	rs12591100	15	76408460	C	A	-0.0119	0.988	0.972	1.004	0.393	10	rs12591100	0.1517	15	76408460	A	C	0.393	0.988	0.972	1.004	-0.0119	0.0083	85934	401577	15	76408460	15	76408460	*	rs12591100	M	15	76700801	chr15:76700801	rs12591100	a	c	0.39	-0.0247	0.0065	0.0001418	76700801	76408460	15	76408460	15	76408460	*	M	-1.43373	-3.8
15_76414906_A_G	rs8039545	15	76414906	A	G	0.0094	1.00908	0.994036	1.02564	0.5234	11	rs8039545	0.2473	15	76414906	A	G	0.4766	0.991	0.975	1.006	-0.0094	0.0081	85934	401577	15	76414906	15	76414906	*	rs8039545	R	15	76707247	chr15:76707247	rs8039545	a	g	0.4758	-0.0266	0.0064	3.116e-05	76707247	76414906	15	76414906	15	76414906	*	R	1.16049	-4.15625
15_76415353_T_C	rs7164060	15	76415353	T	C	0.0091	1.00908	0.993049	1.02564	0.5235	11	rs7164060	0.264	15	76415353	T	C	0.4765	0.991	0.975	1.007	-0.0091	0.0081	85934	401577	15	76415353	15	76415353	*	rs7164060	Y	15	76707694	chr15:76707694	rs7164060	t	c	0.4758	-0.0266	0.0064	3.116e-05	76707694	76415353	15	76415353	15	76415353	*	Y	1.12346	-4.15625
15_76415725_T_C	rs7164813	15	76415725	T	C	0.0092	1.00908	0.993049	1.02564	0.5237	11	rs7164813	0.2586	15	76415725	T	C	0.4763	0.991	0.975	1.007	-0.0092	0.0081	85934	401577	15	76415725	15	76415725	*	rs7164813	Y	15	76708066	chr15:76708066	rs7164813	t	c	0.4757	-0.0266	0.0064	3.116e-05	76708066	76415725	15	76415725	15	76415725	*	Y	1.1358	-4.15625
15_76420690_A_T	rs12592386	15	76420690	A	T	0.0095	1.00908	0.994036	1.02564	0.523	6	rs12592386	0.242	15	76420690	A	T	0.477	0.991	0.975	1.006	-0.0095	0.0081	85934	401577	15	76420690	15	76420690	*	rs12592386	W	15	76713031	chr15:76713031	rs12592386	a	t	0.4763	-0.0264	0.0064	3.573e-05	76713031	76420690	15	76420690	15	76420690	*	W	1.17284	-4.125
15_76425279_A_C	rs62028407	15	76425279	A	C	0.0118	1.01215	0.981354	1.04275	0.0747	11	rs62028407	0.4466	15	76425279	A	C	0.9253	0.988	0.959	1.019	-0.0118	0.0155	85934	401577	15	76425279	15	76425279	*	rs62028407	M	15	76717620	chr15:76717620	rs62028407	a	c	0.9318	0.0458	0.0128	0.0003364	76717620	76425279	15	76425279	15	76425279	*	M	0.76129	3.57812
15_76425472_C_A	rs56089215	15	76425472	C	A	0.0094	1.009	0.994	1.026	0.523	10	rs56089215	0.2469	15	76425472	A	C	0.523	1.009	0.994	1.026	0.0094	0.0081	85934	401577	15	76425472	15	76425472	*	rs56089215	M	15	76717813	chr15:76717813	rs56089215	a	c	0.5236	0.0265	0.0064	3.337e-05	76717813	76425472	15	76425472	15	76425472	*	M	1.16049	4.14062
15_76428696_A_G	rs284892	15	76428696	A	G	0.0122	1.01215	0.996016	1.02881	0.6032	11	rs284892	0.141	15	76428696	A	G	0.3968	0.988	0.972	1.004	-0.0122	0.0083	85934	401577	15	76428696	15	76428696	*	rs284892	R	15	76721037	chr15:76721037	rs284892	a	g	0.3912	-0.0246	0.0065	0.0001509	76721037	76428696	15	76428696	15	76428696	*	R	1.46988	-3.78462
15_76432541_T_C	rs16968212	15	76432541	T	C	0.0129	1.01317	0.982318	1.04384	0.0751	11	rs16968212	0.4037	15	76432541	T	C	0.9249	0.987	0.958	1.018	-0.0129	0.0155	85934	401577	15	76432541	15	76432541	*	rs16968212	Y	15	76724882	chr15:76724882	rs16968212	t	c	0.9316	0.0456	0.0128	0.0003572	76724882	76432541	15	76432541	15	76432541	*	Y	0.832258	3.5625
15_76433979_T_G	rs16968215	15	76433979	T	G	0.0118	1.01215	0.981354	1.04275	0.0747	11	rs16968215	0.4475	15	76433979	T	G	0.9253	0.988	0.959	1.019	-0.0118	0.0155	85934	401577	15	76433979	15	76433979	*	rs16968215	K	15	76726320	chr15:76726320	rs16968215	t	g	0.9318	0.0458	0.0128	0.0003364	76726320	76433979	15	76433979	15	76433979	*	K	0.76129	3.57812
15_76443750_T_G	rs206205	15	76443750	T	G	0.0124	1.01215	0.996016	1.02881	0.6022	11	rs206205	0.1355	15	76443750	T	G	0.3978	0.988	0.972	1.004	-0.0124	0.0083	85934	401577	15	76443750	15	76443750	*	rs206205	D	15	76736091	chr15:76736091	rs206205	t	g	0.3922	-0.0245	0.0065	0.0001606	76736091	76443750	15	76443750	15	76443750	*	D	1.49398	-3.76923
15_76446964_A_T	rs62028419	15	76446964	A	T	0.0103	1.0101	0.980392	1.04167	0.0752	6	rs62028419	0.5043	15	76446964	A	T	0.9248	0.99	0.96	1.02	-0.0103	0.0155	85934	401577	15	76446964	15	76446964	*	rs62028419	W	15	76739305	chr15:76739305	rs62028419	a	t	0.9317	0.0452	0.0128	0.0004024	76739305	76446964	15	76446964	15	76446964	*	W	0.664516	3.53125
15_76450178_T_A	rs16968254	15	76450178	T	A	0.0118	1.012	0.982	1.043	0.0747	5	rs16968254	0.4479	15	76450178	A	T	0.0747	1.012	0.982	1.043	0.0118	0.0155	85934	401577	15	76450178	15	76450178	*	rs16968254	W	15	76742519	chr15:76742519	rs16968254	a	t	0.0682	-0.0457	0.0128	0.0003467	76742519	76450178	15	76450178	15	76450178	*	W	0.76129	-3.57031
15_76453787_G_C	rs17363713	15	76453787	G	C	0.0091	1.009	0.993	1.025	0.5217	5	rs17363713	0.2603	15	76453787	C	G	0.5217	1.009	0.993	1.025	0.0091	0.0081	85934	401577	15	76453787	15	76453787	*	rs17363713	S	15	76746128	chr15:76746128	rs17363713	c	g	0.5224	0.0259	0.0064	5.009e-05	76746128	76453787	15	76453787	15	76453787	*	S	1.12346	4.04688
15_76456520_A_T	rs2117369	15	76456520	A	T	0.0092	1.00908	0.993049	1.02564	0.5218	6	rs2117369	0.258	15	76456520	A	T	0.4782	0.991	0.975	1.007	-0.0092	0.0081	85934	401577	15	76456520	15	76456520	*	rs2117369	W	15	76748861	chr15:76748861	rs2117369	a	t	0.4775	-0.0259	0.0064	5.009e-05	76748861	76456520	15	76456520	15	76456520	*	W	1.1358	-4.04688
15_76456776_A_G	rs2164101	15	76456776	A	G	0.0092	1.00908	0.993049	1.02564	0.5218	11	rs2164101	0.2569	15	76456776	A	G	0.4782	0.991	0.975	1.007	-0.0092	0.0081	85934	401577	15	76456776	15	76456776	*	rs2164101	R	15	76749117	chr15:76749117	rs2164101	a	g	0.4775	-0.026	0.0064	4.684e-05	76749117	76456776	15	76456776	15	76456776	*	R	1.1358	-4.0625
15_76458884_C_G	rs284895	15	76458884	C	G	-0.009	0.99108	0.97561	1.00705	0.4747	6	rs284895	0.2664	15	76458884	C	G	0.5253	1.009	0.993	1.025	0.009	0.0081	85934	401577	15	76458884	15	76458884	*	rs284895	S	15	76751225	chr15:76751225	rs284895	c	g	0.5227	0.0258	0.0064	5.355e-05	76751225	76458884	15	76458884	15	76458884	*	S	-1.11111	4.03125
15_76460142_A_G	rs67888330	15	76460142	A	G	0.009	1.00908	0.993049	1.02564	0.5218	11	rs67888330	0.2655	15	76460142	A	G	0.4782	0.991	0.975	1.007	-0.009	0.0081	85934	401577	15	76460142	15	76460142	*	rs67888330	R	15	76752483	chr15:76752483	rs67888330	a	g	0.4776	-0.026	0.0064	4.684e-05	76752483	76460142	15	76460142	15	76460142	*	R	1.11111	-4.0625
15_76460357_A_G	rs1588961	15	76460357	A	G	0.009	1.00908	0.993049	1.02564	0.5218	11	rs1588961	0.2662	15	76460357	A	G	0.4782	0.991	0.975	1.007	-0.009	0.0081	85934	401577	15	76460357	15	76460357	*	rs1588961	R	15	76752698	chr15:76752698	rs1588961	a	g	0.4775	-0.0259	0.0064	5.009e-05	76752698	76460357	15	76460357	15	76460357	*	R	1.11111	-4.04688
15_76462792_G_C	rs12592171	15	76462792	G	C	0.009	1.009	0.993	1.025	0.5219	5	rs12592171	0.2657	15	76462792	C	G	0.5219	1.009	0.993	1.025	0.009	0.0081	85934	401577	15	76462792	15	76462792	*	rs12592171	S	15	76755133	chr15:76755133	rs12592171	c	g	0.5224	0.0259	0.0064	5.009e-05	76755133	76462792	15	76462792	15	76462792	*	S	1.11111	4.04688
15_76465006_T_C	rs12899871	15	76465006	T	C	0.0091	1.00908	0.993049	1.02564	0.5218	11	rs12899871	0.2642	15	76465006	T	C	0.4782	0.991	0.975	1.007	-0.0091	0.0081	85934	401577	15	76465006	15	76465006	*	rs12899871	Y	15	76757347	chr15:76757347	rs12899871	t	c	0.4776	-0.026	0.0064	4.684e-05	76757347	76465006	15	76465006	15	76465006	*	Y	1.12346	-4.0625
15_76468550_C_T	rs17364076	15	76468550	C	T	0.0078	1.008	0.992	1.024	0.5193	10	rs17364076	0.3375	15	76468550	T	C	0.5193	1.008	0.992	1.024	0.0078	0.0081	85934	401577	15	76468550	15	76468550	*	rs17364076	Y	15	76760891	chr15:76760891	rs17364076	t	c	0.5189	0.0258	0.0064	5.355e-05	76760891	76468550	15	76468550	15	76468550	*	Y	0.962963	4.03125
15_76471766_G_A	rs17461634	15	76471766	G	A	0.0079	1.008	0.992	1.024	0.5194	10	rs17461634	0.3332	15	76471766	A	G	0.5194	1.008	0.992	1.024	0.0079	0.0081	85934	401577	15	76471766	15	76471766	*	rs17461634	R	15	76764107	chr15:76764107	rs17461634	a	g	0.5189	0.0257	0.0064	5.724e-05	76764107	76471766	15	76471766	15	76471766	*	R	0.975309	4.01562
15_76472898_T_C	rs157783	15	76472898	T	C	0.016	1.01626	0.999001	1.03306	0.6497	11	rs157783	0.05982	15	76472898	T	C	0.3503	0.984	0.968	1.001	-0.016	0.0085	85934	401577	15	76472898	15	76472898	*	rs157783	Y	15	76765239	chr15:76765239	rs157783	t	c	0.3483	-0.0276	0.0067	3.808e-05	76765239	76472898	15	76472898	15	76472898	*	Y	1.88235	-4.1194
15_76473044_T_A	rs17364330	15	76473044	T	A	0.0125	1.013	0.996	1.029	0.5687	5	rs17364330	0.1259	15	76473044	A	T	0.5687	1.013	0.996	1.029	0.0125	0.0082	85934	401577	15	76473044	15	76473044	*	rs17364330	W	15	76765385	chr15:76765385	rs17364330	a	t	0.5659	0.0282	0.0064	1.009e-05	76765385	76473044	15	76473044	15	76473044	*	W	1.52439	4.40625
15_76473326_A_G	rs12914005	15	76473326	A	G	0.0125	1.01215	0.996016	1.02881	0.5686	11	rs12914005	0.1263	15	76473326	A	G	0.4314	0.988	0.972	1.004	-0.0125	0.0082	85934	401577	15	76473326	15	76473326	*	rs12914005	R	15	76765667	chr15:76765667	rs12914005	a	g	0.4341	-0.0282	0.0064	1.009e-05	76765667	76473326	15	76473326	15	76473326	*	R	1.52439	-4.40625
15_76473708_C_G	rs7163946	15	76473708	C	G	0.0126	1.01317	0.997009	1.02881	0.5687	6	rs7163946	0.1246	15	76473708	C	G	0.4313	0.987	0.972	1.003	-0.0126	0.0082	85934	401577	15	76473708	15	76473708	*	rs7163946	S	15	76766049	chr15:76766049	rs7163946	c	g	0.4341	-0.0283	0.0064	9.38e-06	76766049	76473708	15	76473708	15	76473708	*	S	1.53659	-4.42188
15_76474093_G_A	rs7165025	15	76474093	G	A	0.0128	1.013	0.997	1.029	0.5686	10	rs7165025	0.1193	15	76474093	A	G	0.5686	1.013	0.997	1.029	0.0128	0.0082	85934	401577	15	76474093	15	76474093	*	rs7165025	R	15	76766434	chr15:76766434	rs7165025	a	g	0.5659	0.0283	0.0064	9.38e-06	76766434	76474093	15	76474093	15	76474093	*	R	1.56098	4.42188
15_76477279_G_A	rs1587381	15	76477279	G	A	0.0128	1.013	0.997	1.029	0.5686	10	rs1587381	0.1186	15	76477279	A	G	0.5686	1.013	0.997	1.029	0.0128	0.0082	85934	401577	15	76477279	15	76477279	*	rs1587381	R	15	76769620	chr15:76769620	rs1587381	a	g	0.5658	0.0282	0.0064	1.009e-05	76769620	76477279	15	76477279	15	76477279	*	R	1.56098	4.40625
15_76480985_C_A	rs1965492	15	76480985	C	A	0.0137	1.014	0.998	1.03	0.5711	10	rs1965492	0.09433	15	76480985	A	C	0.5711	1.014	0.998	1.03	0.0137	0.0082	85934	401577	15	76480985	15	76480985	*	rs1965492	M	15	76773326	chr15:76773326	rs1965492	a	c	0.5693	0.0285	0.0065	1.132e-05	76773326	76480985	15	76480985	15	76480985	*	M	1.67073	4.38462
15_76481902_T_C	rs283795	15	76481902	T	C	0.0174	1.01729	1.001	1.03413	0.651	11	rs283795	0.04082	15	76481902	T	C	0.349	0.983	0.967	0.999	-0.0174	0.0085	85934	401577	15	76481902	15	76481902	*	rs283795	B	15	76774243	chr15:76774243	rs283795	t	c	0.3454	-0.028	0.0067	2.934e-05	76774243	76481902	15	76481902	15	76481902	*	B	2.04706	-4.1791
15_76482167_T_C	rs11072599	15	76482167	T	C	0.0137	1.0142	0.998004	1.02987	0.5712	11	rs11072599	0.09397	15	76482167	T	C	0.4288	0.986	0.971	1.002	-0.0137	0.0082	85934	401577	15	76482167	15	76482167	*	rs11072599	Y	15	76774508	chr15:76774508	rs11072599	t	c	0.4306	-0.0285	0.0065	1.132e-05	76774508	76482167	15	76482167	15	76482167	*	Y	1.67073	-4.38462
15_76486163_C_T	rs7162455	15	76486163	C	T	0.0078	1.008	0.992	1.024	0.5187	10	rs7162455	0.3372	15	76486163	T	C	0.5187	1.008	0.992	1.024	0.0078	0.0081	85934	401577	15	76486163	15	76486163	*	rs7162455	Y	15	76778504	chr15:76778504	rs7162455	t	c	0.5198	0.0263	0.0064	3.824e-05	76778504	76486163	15	76486163	15	76486163	*	Y	0.962963	4.10938
15_76489388_C_T	rs8025134	15	76489388	C	T	0.0074	1.007	0.992	1.024	0.5194	10	rs8025134	0.3644	15	76489388	T	C	0.5194	1.007	0.992	1.024	0.0074	0.0081	85934	401577	15	76489388	15	76489388	*	rs8025134	Y	15	76781729	chr15:76781729	rs8025134	t	c	0.5198	0.0263	0.0064	3.824e-05	76781729	76489388	15	76489388	15	76489388	*	Y	0.91358	4.10938
15_76495559_C_G	rs67263359	15	76495559	C	G	0.0076	1.00806	0.992063	1.02354	0.5192	6	rs67263359	0.3472	15	76495559	C	G	0.4808	0.992	0.977	1.008	-0.0076	0.0081	85934	401577	15	76495559	15	76495559	*	rs67263359	S	15	76787900	chr15:76787900	rs67263359	c	g	0.4801	-0.0262	0.0064	4.093e-05	76787900	76495559	15	76495559	15	76495559	*	S	0.938272	-4.09375
15_76496556_T_G	rs62028436	15	76496556	T	G	0.0121	1.01215	0.982318	1.04384	0.0749	11	rs62028436	0.4357	15	76496556	T	G	0.9251	0.988	0.958	1.018	-0.0121	0.0155	85934	401577	15	76496556	15	76496556	*	rs62028436	K	15	76788897	chr15:76788897	rs62028436	t	g	0.9317	0.0447	0.0128	0.0004663	76788897	76496556	15	76496556	15	76496556	*	K	0.780645	3.49219
15_76497808_T_C	rs66986092	15	76497808	T	C	0.0073	1.00705	0.99108	1.02354	0.5194	11	rs66986092	0.3655	15	76497808	T	C	0.4806	0.993	0.977	1.009	-0.0073	0.0081	85934	401577	15	76497808	15	76497808	*	rs66986092	Y	15	76790149	chr15:76790149	rs66986092	t	c	0.4802	-0.0262	0.0064	4.093e-05	76790149	76497808	15	76497808	15	76497808	*	Y	0.901235	-4.09375
15_76507743_G_A	rs67920045	15	76507743	G	A	0.0063	1.006	0.99	1.022	0.4933	10	rs67920045	0.4398	15	76507743	A	G	0.4933	1.006	0.99	1.022	0.0063	0.0081	85934	401577	15	76507743	15	76507743	*	rs67920045	R	15	76800084	chr15:76800084	rs67920045	a	g	0.4946	0.0274	0.0064	1.786e-05	76800084	76507743	15	76507743	15	76507743	*	R	0.777778	4.28125
15_76512197_A_G	rs8041308	15	76512197	A	G	0.0093	1.00908	0.979432	1.04058	0.0757	11	rs8041308	0.5474	15	76512197	A	G	0.9243	0.991	0.961	1.021	-0.0093	0.0154	85934	401577	15	76512197	15	76512197	*	rs8041308	R	15	76804538	chr15:76804538	rs8041308	a	g	0.9314	0.0452	0.0128	0.0004024	76804538	76512197	15	76512197	15	76512197	*	R	0.603896	3.53125
15_76512278_T_C	rs16968316	15	76512278	T	C	0.0112	1.01112	0.981354	1.04275	0.075	11	rs16968316	0.4683	15	76512278	T	C	0.925	0.989	0.959	1.019	-0.0112	0.0155	85934	401577	15	76512278	15	76512278	*	rs16968316	Y	15	76804619	chr15:76804619	rs16968316	t	c	0.9316	0.0449	0.0128	0.0004397	76804619	76512278	15	76512278	15	76512278	*	Y	0.722581	3.50781
15_76515331_G_C	rs9646213	15	76515331	G	C	0.0077	1.008	0.992	1.024	0.5205	5	rs9646213	0.3401	15	76515331	C	G	0.5205	1.008	0.992	1.024	0.0077	0.0081	85934	401577	15	76515331	15	76515331	*	rs9646213	S	15	76807672	chr15:76807672	rs9646213	c	g	0.5206	0.0263	0.0064	3.824e-05	76807672	76515331	15	76515331	15	76515331	*	S	0.950617	4.10938
15_76519975_T_C	rs12441247	15	76519975	T	C	0.0075	1.00705	0.992063	1.02354	0.5196	11	rs12441247	0.3571	15	76519975	T	C	0.4804	0.993	0.977	1.008	-0.0075	0.0081	85934	401577	15	76519975	15	76519975	*	rs12441247	Y	15	76812316	chr15:76812316	rs12441247	t	c	0.48	-0.026	0.0064	4.684e-05	76812316	76519975	15	76519975	15	76519975	*	Y	0.925926	-4.0625
15_76525729_T_C	rs58511211	15	76525729	T	C	0.0072	1.00705	0.99108	1.02354	0.5197	11	rs58511211	0.3722	15	76525729	T	C	0.4803	0.993	0.977	1.009	-0.0072	0.0081	85934	401577	15	76525729	15	76525729	*	rs58511211	Y	15	76818070	chr15:76818070	rs58511211	t	c	0.48	-0.0261	0.0064	4.379e-05	76818070	76525729	15	76525729	15	76525729	*	Y	0.888889	-4.07812
15_76525853_A_C	rs79979958	15	76525853	A	C	0.0091	1.00908	0.978474	1.04058	0.0751	11	rs79979958	0.5556	15	76525853	A	C	0.9249	0.991	0.961	1.022	-0.0091	0.0155	85934	401577	15	76525853	15	76525853	*	rs79979958	M	15	76818194	chr15:76818194	rs79979958	a	c	0.9316	0.0446	0.0128	0.0004802	76818194	76525853	15	76525853	15	76525853	*	M	0.587097	3.48438
15_76528199_C_T	rs1125932	15	76528199	C	T	0.0061	1.006	0.99	1.022	0.4934	10	rs1125932	0.4505	15	76528199	T	C	0.4934	1.006	0.99	1.022	0.0061	0.0081	85934	401577	15	76528199	15	76528199	*	rs1125932	Y	15	76820540	chr15:76820540	rs1125932	t	c	0.4948	0.0269	0.0064	2.534e-05	76820540	76528199	15	76528199	15	76528199	*	Y	0.753086	4.20312
15_76532250_T_C	rs56351018	15	76532250	T	C	0.0072	1.00705	0.99108	1.02354	0.5197	11	rs56351018	0.3764	15	76532250	T	C	0.4803	0.993	0.977	1.009	-0.0072	0.0081	85934	401577	15	76532250	15	76532250	*	rs56351018	Y	15	76824591	chr15:76824591	rs56351018	t	c	0.48	-0.0261	0.0064	4.379e-05	76824591	76532250	15	76532250	15	76532250	*	Y	0.888889	-4.07812
15_76532666_T_C	rs72738839	15	76532666	T	C	-0.0042	0.996016	0.97561	1.01626	0.1831	11	rs72738839	0.6952	15	76532666	T	C	0.8169	1.004	0.984	1.025	0.0042	0.0106	85934	401577	15	76532666	15	76532666	*	rs72738839	Y	15	76825007	chr15:76825007	rs72738839	t	c	0.8136	-0.029	0.0083	0.0004549	76825007	76532666	15	76532666	15	76532666	*	Y	-0.396226	-3.49398
15_76536227_G_A	rs66754747	15	76536227	G	A	0.0061	1.006	0.99	1.022	0.4934	10	rs66754747	0.4517	15	76536227	A	G	0.4934	1.006	0.99	1.022	0.0061	0.0081	85934	401577	15	76536227	15	76536227	*	rs66754747	R	15	76828568	chr15:76828568	rs66754747	a	g	0.4948	0.0268	0.0064	2.715e-05	76828568	76536227	15	76536227	15	76536227	*	R	0.753086	4.1875
15_76536452_A_C	rs12594577	15	76536452	A	C	0.0071	1.00705	0.99108	1.02354	0.5198	11	rs12594577	0.3831	15	76536452	A	C	0.4802	0.993	0.977	1.009	-0.0071	0.0081	85934	401577	15	76536452	15	76536452	*	rs12594577	M	15	76828793	chr15:76828793	rs12594577	a	c	0.48	-0.0259	0.0064	5.009e-05	76828793	76536452	15	76536452	15	76536452	*	M	0.876543	-4.04688
15_76537877_A_C	rs12903483	15	76537877	A	C	0.007	1.00705	0.99108	1.02354	0.5191	11	rs12903483	0.389	15	76537877	A	C	0.4809	0.993	0.977	1.009	-0.007	0.0081	85934	401577	15	76537877	15	76537877	*	rs12903483	M	15	76830218	chr15:76830218	rs140637338	a	c	0.481	-0.0261	0.0064	4.379e-05	76830218	76537877	15	76537877	15	76537877	*	M	0.864198	-4.07812
15_76545880_T_C	rs4886813	15	76545880	T	C	0.0053	1.00503	0.98912	1.02145	0.4938	11	rs4886813	0.5128	15	76545880	T	C	0.5062	0.995	0.979	1.011	-0.0053	0.0081	85934	401577	15	76545880	15	76545880	*	rs4886813	Y	15	76838221	chr15:76838221	rs4886813	t	c	0.5049	-0.0264	0.0064	3.573e-05	76838221	76545880	15	76545880	15	76545880	*	Y	0.654321	-4.125
15_76549314_T_G	rs71405216	15	76549314	T	G	0.0057	1.00604	0.990099	1.02145	0.4937	11	rs71405216	0.4785	15	76549314	T	G	0.5063	0.994	0.979	1.01	-0.0057	0.0081	85934	401577	15	76549314	15	76549314	*	rs71405216	K	15	76841655	chr15:76841655	rs71405216	t	g	0.5053	-0.0268	0.0064	2.715e-05	76841655	76549314	15	76549314	15	76549314	*	K	0.703704	-4.1875
15_76549320_C_T	rs35566346	15	76549320	C	T	0.0056	1.006	0.99	1.022	0.4936	10	rs35566346	0.4867	15	76549320	T	C	0.4936	1.006	0.99	1.022	0.0056	0.0081	85934	401577	15	76549320	15	76549320	*	rs35566346	Y	15	76841661	chr15:76841661	rs35566346	t	c	0.4947	0.0268	0.0064	2.715e-05	76841661	76549320	15	76549320	15	76549320	*	Y	0.691358	4.1875
15_76552709_T_C	rs12437627	15	76552709	T	C	0.0071	1.00705	0.99108	1.02354	0.5195	11	rs12437627	0.3781	15	76552709	T	C	0.4805	0.993	0.977	1.009	-0.0071	0.0081	85934	401577	15	76552709	15	76552709	*	rs12437627	Y	15	76845050	chr15:76845050	rs12437627	t	c	0.4801	-0.026	0.0064	4.684e-05	76845050	76552709	15	76552709	15	76552709	*	Y	0.876543	-4.0625
15_76552940_T_C	rs62030371	15	76552940	T	C	0.0093	1.00908	0.979432	1.04058	0.0751	11	rs62030371	0.5478	15	76552940	T	C	0.9249	0.991	0.961	1.021	-0.0093	0.0155	85934	401577	15	76552940	15	76552940	*	rs62030371	Y	15	76845281	chr15:76845281	rs62030371	t	c	0.9316	0.0446	0.0128	0.0004802	76845281	76552940	15	76552940	15	76552940	*	Y	0.6	3.48438
15_76553513_A_G	rs62030372	15	76553513	A	G	0.0109	1.01112	0.980392	1.04167	0.0749	11	rs62030372	0.4831	15	76553513	A	G	0.9251	0.989	0.96	1.02	-0.0109	0.0155	85934	401577	15	76553513	15	76553513	*	rs62030372	R	15	76845854	chr15:76845854	rs62030372	a	g	0.9316	0.0453	0.0128	0.0003906	76845854	76553513	15	76553513	15	76553513	*	R	0.703226	3.53906
15_76554214_C_T	rs67204011	15	76554214	C	T	0.0061	1.006	0.99	1.022	0.4935	10	rs67204011	0.4494	15	76554214	T	C	0.4935	1.006	0.99	1.022	0.0061	0.0081	85934	401577	15	76554214	15	76554214	*	rs67204011	Y	15	76846555	chr15:76846555	rs67204011	t	c	0.4947	0.0268	0.0064	2.715e-05	76846555	76554214	15	76554214	15	76554214	*	Y	0.753086	4.1875
15_76556122_T_C	rs1946650	15	76556122	T	C	0.007	1.00705	0.99108	1.02354	0.5197	11	rs1946650	0.3858	15	76556122	T	C	0.4803	0.993	0.977	1.009	-0.007	0.0081	85934	401577	15	76556122	15	76556122	*	rs1946650	Y	15	76848463	chr15:76848463	rs1946650	t	c	0.48	-0.026	0.0064	4.684e-05	76848463	76556122	15	76556122	15	76556122	*	Y	0.864198	-4.0625
15_76561025_T_G	rs28591605	15	76561025	T	G	0.0113	1.01112	0.981354	1.04275	0.0749	11	rs28591605	0.4642	15	76561025	T	G	0.9251	0.989	0.959	1.019	-0.0113	0.0155	85934	401577	15	76561025	15	76561025	*	rs28591605	K	15	76853366	chr15:76853366	rs28591605	t	g	0.9316	0.0451	0.0128	0.0004145	76853366	76561025	15	76561025	15	76561025	*	K	0.729032	3.52344
15_76567633_T_C	rs59088060	15	76567633	T	C	0.0058	1.00604	0.990099	1.02145	0.4932	11	rs59088060	0.4711	15	76567633	T	C	0.5068	0.994	0.979	1.01	-0.0058	0.0081	85934	401577	15	76567633	15	76567633	*	rs59088060	Y	15	76859974	chr15:76859974	rs59088060	t	c	0.5053	-0.0267	0.0064	2.909e-05	76859974	76567633	15	76567633	15	76567633	*	Y	0.716049	-4.17188
15_76571199_T_C	rs12902174	15	76571199	T	C	0.0061	1.00604	0.990099	1.02249	0.4935	11	rs12902174	0.4523	15	76571199	T	C	0.5065	0.994	0.978	1.01	-0.0061	0.0081	85934	401577	15	76571199	15	76571199	*	rs12902174	Y	15	76863540	chr15:76863540	rs12902174	t	c	0.5052	-0.0268	0.0064	2.715e-05	76863540	76571199	15	76571199	15	76571199	*	Y	0.753086	-4.1875
15_76571260_T_C	rs12438077	15	76571260	T	C	0.0061	1.00604	0.990099	1.02249	0.4936	11	rs12438077	0.4507	15	76571260	T	C	0.5064	0.994	0.978	1.01	-0.0061	0.0081	85934	401577	15	76571260	15	76571260	*	rs12438077	Y	15	76863601	chr15:76863601	rs12438077	t	c	0.505	-0.0265	0.0064	3.337e-05	76863601	76571260	15	76571260	15	76571260	*	Y	0.753086	-4.14062
15_76571341_A_T	rs12441550	15	76571341	A	T	0.0061	1.00604	0.990099	1.02249	0.4939	6	rs12441550	0.4523	15	76571341	A	T	0.5061	0.994	0.978	1.01	-0.0061	0.0081	85934	401577	15	76571341	15	76571341	*	rs12441550	W	15	76863682	chr15:76863682	rs12441550	a	t	0.505	-0.0268	0.0064	2.715e-05	76863682	76571341	15	76571341	15	76571341	*	W	0.753086	-4.1875
15_76571587_A_G	rs1874944	15	76571587	A	G	0.006	1.00604	0.990099	1.02249	0.4935	11	rs1874944	0.4569	15	76571587	A	G	0.5065	0.994	0.978	1.01	-0.006	0.0081	85934	401577	15	76571587	15	76571587	*	rs1874944	R	15	76863928	chr15:76863928	rs1874944	a	g	0.5052	-0.0268	0.0064	2.715e-05	76863928	76571587	15	76571587	15	76571587	*	R	0.740741	-4.1875
15_76574701_T_C	rs55903433	15	76574701	T	C	0.0111	1.01112	0.981354	1.04275	0.0748	11	rs55903433	0.4735	15	76574701	T	C	0.9252	0.989	0.959	1.019	-0.0111	0.0155	85934	401577	15	76574701	15	76574701	*	rs55903433	Y	15	76867042	chr15:76867042	rs55903433	t	c	0.9316	0.0451	0.0128	0.0004145	76867042	76574701	15	76574701	15	76574701	*	Y	0.716129	3.52344
15_76577588_A_C	rs2120108	15	76577588	A	C	0.0059	1.00604	0.990099	1.02249	0.4936	11	rs2120108	0.4673	15	76577588	A	C	0.5064	0.994	0.978	1.01	-0.0059	0.0081	85934	401577	15	76577588	15	76577588	*	rs2120108	M	15	76869929	chr15:76869929	rs2120108	a	c	0.505	-0.0265	0.0064	3.337e-05	76869929	76577588	15	76577588	15	76577588	*	M	0.728395	-4.14062
15_76578155_C_G	rs1607016	15	76578155	C	G	0.0111	1.01112	0.981354	1.04275	0.0748	6	rs1607016	0.4737	15	76578155	C	G	0.9252	0.989	0.959	1.019	-0.0111	0.0155	85934	401577	15	76578155	15	76578155	*	rs1607016	B	15	76870496	chr15:76870496	rs1607016	c	g	0.9316	0.0449	0.0128	0.0004397	76870496	76578155	15	76578155	15	76578155	*	B	0.716129	3.50781
15_76579876_T_G	rs2404737	15	76579876	T	G	0.006	1.00604	0.990099	1.02249	0.4935	11	rs2404737	0.46	15	76579876	T	G	0.5065	0.994	0.978	1.01	-0.006	0.0081	85934	401577	15	76579876	15	76579876	*	rs2404737	K	15	76872217	chr15:76872217	rs2404737	t	g	0.5051	-0.0267	0.0064	2.909e-05	76872217	76579876	15	76579876	15	76579876	*	K	0.740741	-4.17188
15_76583602_T_C	rs2404736	15	76583602	T	C	0.0062	1.00604	0.990099	1.02249	0.494	11	rs2404736	0.4455	15	76583602	T	C	0.506	0.994	0.978	1.01	-0.0062	0.0081	85934	401577	15	76583602	15	76583602	*	rs2404736	Y	15	76875943	chr15:76875943	rs2404736	t	c	0.5051	-0.0268	0.0064	2.715e-05	76875943	76583602	15	76583602	15	76583602	*	Y	0.765432	-4.1875
15_76585028_T_C	rs74024154	15	76585028	T	C	0.011	1.01112	0.980392	1.04275	0.0749	11	rs74024154	0.4768	15	76585028	T	C	0.9251	0.989	0.959	1.02	-0.011	0.0155	85934	401577	15	76585028	15	76585028	*	rs74024154	Y	15	76877369	chr15:76877369	rs74024154	t	c	0.9316	0.0447	0.0128	0.0004663	76877369	76585028	15	76585028	15	76585028	*	Y	0.709677	3.49219
15_76585361_C_T	rs4886817	15	76585361	C	T	0.006	1.006	0.99	1.022	0.4934	10	rs4886817	0.4554	15	76585361	T	C	0.4934	1.006	0.99	1.022	0.006	0.0081	85934	401577	15	76585361	15	76585361	*	rs4886817	Y	15	76877702	chr15:76877702	rs4886817	t	c	0.4947	0.0267	0.0064	2.909e-05	76877702	76585361	15	76585361	15	76585361	*	Y	0.740741	4.17188
15_76589453_T_G	rs12908421	15	76589453	T	G	0.0049	1.00503	0.98912	1.02145	0.5026	11	rs12908421	0.5439	15	76589453	T	G	0.4974	0.995	0.979	1.011	-0.0049	0.0081	85934	401577	15	76589453	15	76589453	*	rs12908421	K	15	76881794	chr15:76881794	rs12908421	t	g	0.4967	-0.0259	0.0064	5.009e-05	76881794	76589453	15	76589453	15	76589453	*	K	0.604938	-4.04688
15_76605256_C_T	rs12903553	15	76605256	C	T	0.0061	1.006	0.99	1.022	0.4936	10	rs12903553	0.4505	15	76605256	T	C	0.4936	1.006	0.99	1.022	0.0061	0.0081	85934	401577	15	76605256	15	76605256	*	rs12903553	Y	15	76897597	chr15:76897597	rs12903553	t	c	0.4949	0.0266	0.0064	3.116e-05	76897597	76605256	15	76605256	15	76605256	*	Y	0.753086	4.15625
15_76607915_C_A	rs11072606	15	76607915	C	A	0.0059	1.006	0.99	1.022	0.4935	10	rs11072606	0.466	15	76607915	A	C	0.4935	1.006	0.99	1.022	0.0059	0.0081	85934	401577	15	76607915	15	76607915	*	rs11072606	H	15	76900256	chr15:76900256	rs34519761	a	c	0.495	0.0266	0.0064	3.116e-05	76900256	76607915	15	76607915	15	76607915	*	H	0.728395	4.15625
15_76608605_T_A	rs146389918	15	76608605	T	A	-0.0131	0.987	0.941	1.035	0.0297	5	rs146389918	0.5874	15	76608605	A	T	0.0297	0.987	0.941	1.035	-0.0131	0.0241	85934	401577	15	76608605	15	76608605	*	rs146389918	H	15	76900946	chr15:76900946	rs146389918	a	t	0.0284	-0.0845	0.02	2.385e-05	76900946	76608605	15	76608605	15	76608605	*	H	-0.543568	-4.225
15_76611728_T_C	rs57178708	15	76611728	T	C	0.0058	1.00604	0.990099	1.02145	0.4936	11	rs57178708	0.475	15	76611728	T	C	0.5064	0.994	0.979	1.01	-0.0058	0.0081	85934	401577	15	76611728	15	76611728	*	rs57178708	Y	15	76904069	chr15:76904069	rs57178708	t	c	0.505	-0.0266	0.0064	3.116e-05	76904069	76611728	15	76611728	15	76611728	*	Y	0.716049	-4.15625
15_76614506_A_C	rs7174953	15	76614506	A	C	0.006	1.00604	0.990099	1.02249	0.4936	11	rs7174953	0.4623	15	76614506	A	C	0.5064	0.994	0.978	1.01	-0.006	0.0081	85934	401577	15	76614506	15	76614506	*	rs7174953	M	15	76906847	chr15:76906847	rs7174953	a	c	0.5051	-0.0266	0.0064	3.116e-05	76906847	76614506	15	76614506	15	76614506	*	M	0.740741	-4.15625
15_76615651_T_C	rs12440151	15	76615651	T	C	0.006	1.00604	0.990099	1.02249	0.4935	11	rs12440151	0.4585	15	76615651	T	C	0.5065	0.994	0.978	1.01	-0.006	0.0081	85934	401577	15	76615651	15	76615651	*	rs12440151	Y	15	76907992	chr15:76907992	rs12440151	t	c	0.5052	-0.0265	0.0064	3.337e-05	76907992	76615651	15	76615651	15	76615651	*	Y	0.740741	-4.14062
15_76617690_G_A	rs1867197	15	76617690	G	A	0.0062	1.006	0.99	1.022	0.4933	10	rs1867197	0.4434	15	76617690	A	G	0.4933	1.006	0.99	1.022	0.0062	0.0081	85934	401577	15	76617690	15	76617690	*	rs1867197	V	15	76910031	chr15:76910031	rs1867197	a	g	0.4948	0.0266	0.0064	3.116e-05	76910031	76617690	15	76617690	15	76617690	*	V	0.765432	4.15625
15_76619415_A_C	rs62030427	15	76619415	A	C	0.0081	1.00806	0.977517	1.0395	0.0753	11	rs62030427	0.6008	15	76619415	A	C	0.9247	0.992	0.962	1.023	-0.0081	0.0155	85934	401577	15	76619415	15	76619415	*	rs62030427	M	15	76911756	chr15:76911756	rs62030427	a	c	0.9314	0.0449	0.0128	0.0004397	76911756	76619415	15	76619415	15	76619415	*	M	0.522581	3.50781
15_76620163_A_G	rs12900494	15	76620163	A	G	0.0064	1.00604	0.990099	1.02249	0.4933	11	rs12900494	0.4319	15	76620163	A	G	0.5067	0.994	0.978	1.01	-0.0064	0.0081	85934	401577	15	76620163	15	76620163	*	rs12900494	R	15	76912504	chr15:76912504	rs12900494	a	g	0.5052	-0.0267	0.0064	2.909e-05	76912504	76620163	15	76620163	15	76620163	*	R	0.790123	-4.17188
15_76620933_G_A	rs7169394	15	76620933	G	A	0.0064	1.006	0.991	1.023	0.4932	10	rs7169394	0.4282	15	76620933	A	G	0.4932	1.006	0.991	1.023	0.0064	0.0081	85934	401577	15	76620933	15	76620933	*	rs7169394	R	15	76913274	chr15:76913274	rs7169394	a	g	0.4947	0.0267	0.0064	2.909e-05	76913274	76620933	15	76620933	15	76620933	*	R	0.790123	4.17188
15_76620987_A_G	rs59195449	15	76620987	A	G	0.0076	1.00806	0.977517	1.03842	0.0753	11	rs59195449	0.6249	15	76620987	A	G	0.9247	0.992	0.963	1.023	-0.0076	0.0154	85934	401577	15	76620987	15	76620987	*	rs59195449	R	15	76913328	chr15:76913328	rs59195449	a	g	0.9314	0.0451	0.0128	0.0004145	76913328	76620987	15	76620987	15	76620987	*	R	0.493506	3.52344
15_76622187_A_C	rs8038119	15	76622187	A	C	0.0089	1.00908	0.978474	1.0395	0.0753	11	rs8038119	0.5623	15	76622187	A	C	0.9247	0.991	0.962	1.022	-0.0089	0.0154	85934	401577	15	76622187	15	76622187	*	rs8038119	M	15	76914528	chr15:76914528	rs8038119	a	c	0.9308	0.0447	0.0128	0.0004663	76914528	76622187	15	76622187	15	76622187	*	M	0.577922	3.49219
15_76624300_A_G	rs62026888	15	76624300	A	G	-0.0153	0.985222	0.938967	1.03199	0.0297	11	rs62026888	0.5244	15	76624300	A	G	0.9703	1.015	0.969	1.065	0.0153	0.0241	85934	401577	15	76624300	15	76624300	*	rs62026888	R	15	76916641	chr15:76916641	rs62026888	a	g	0.9717	0.0851	0.02	2.087e-05	76916641	76624300	15	76624300	15	76624300	*	R	-0.634855	4.255
15_76627618_T_G	rs12148877	15	76627618	T	G	0.0061	1.00604	0.990099	1.02249	0.4936	11	rs12148877	0.4479	15	76627618	T	G	0.5064	0.994	0.978	1.01	-0.0061	0.0081	85934	401577	15	76627618	15	76627618	*	rs12148877	K	15	76919959	chr15:76919959	rs12148877	t	g	0.505	-0.0269	0.0064	2.534e-05	76919959	76627618	15	76627618	15	76627618	*	K	0.753086	-4.20312
15_76627975_T_C	rs4525456	15	76627975	T	C	0.0061	1.00604	0.990099	1.02249	0.4936	11	rs4525456	0.4525	15	76627975	T	C	0.5064	0.994	0.978	1.01	-0.0061	0.0081	85934	401577	15	76627975	15	76627975	*	rs4525456	Y	15	76920316	chr15:76920316	rs4525456	t	c	0.505	-0.027	0.0064	2.364e-05	76920316	76627975	15	76627975	15	76627975	*	Y	0.753086	-4.21875
15_76629124_T_C	rs12902452	15	76629124	T	C	0.0061	1.00604	0.990099	1.02249	0.4936	11	rs12902452	0.4498	15	76629124	T	C	0.5064	0.994	0.978	1.01	-0.0061	0.0081	85934	401577	15	76629124	15	76629124	*	rs12902452	Y	15	76921465	chr15:76921465	rs12902452	t	c	0.5051	-0.0269	0.0064	2.534e-05	76921465	76629124	15	76629124	15	76629124	*	Y	0.753086	-4.20312
15_76629561_T_C	rs62026892	15	76629561	T	C	0.008	1.00806	0.977517	1.0395	0.0751	11	rs62026892	0.6038	15	76629561	T	C	0.9249	0.992	0.962	1.023	-0.008	0.0155	85934	401577	15	76629561	15	76629561	*	rs62026892	Y	15	76921902	chr15:76921902	rs62026892	t	c	0.9316	0.0448	0.0128	0.0004528	76921902	76629561	15	76629561	15	76629561	*	Y	0.516129	3.5
15_76631169_C_T	rs34478400	15	76631169	C	T	0.0061	1.006	0.99	1.022	0.4936	10	rs34478400	0.4482	15	76631169	T	C	0.4936	1.006	0.99	1.022	0.0061	0.0081	85934	401577	15	76631169	15	76631169	*	rs34478400	Y	15	76923510	chr15:76923510	rs34478400	t	c	0.495	0.0271	0.0064	2.205e-05	76923510	76631169	15	76631169	15	76631169	*	Y	0.753086	4.23438
15_76632681_A_C	rs12438186	15	76632681	A	C	0.0062	1.00604	0.990099	1.02249	0.4935	11	rs12438186	0.4442	15	76632681	A	C	0.5065	0.994	0.978	1.01	-0.0062	0.0081	85934	401577	15	76632681	15	76632681	*	rs12438186	M	15	76925022	chr15:76925022	rs12438186	a	c	0.505	-0.0271	0.0064	2.205e-05	76925022	76632681	15	76632681	15	76632681	*	M	0.765432	-4.23438
15_76639338_A_G	rs1838048	15	76639338	A	G	0.006	1.00604	0.990099	1.02249	0.4936	11	rs1838048	0.458	15	76639338	A	G	0.5064	0.994	0.978	1.01	-0.006	0.0081	85934	401577	15	76639338	15	76639338	*	rs1838048	R	15	76931679	chr15:76931679	rs1838048	a	g	0.5051	-0.0266	0.0064	3.116e-05	76931679	76639338	15	76639338	15	76639338	*	R	0.740741	-4.15625
15_76640746_C_T	rs4886822	15	76640746	C	T	0.006	1.006	0.99	1.022	0.4936	10	rs4886822	0.4579	15	76640746	T	C	0.4936	1.006	0.99	1.022	0.006	0.0081	85934	401577	15	76640746	15	76640746	*	rs4886822	Y	15	76933087	chr15:76933087	rs4886822	t	c	0.4949	0.0268	0.0064	2.715e-05	76933087	76640746	15	76640746	15	76640746	*	Y	0.740741	4.1875
15_76641101_T_C	rs149623563	15	76641101	T	C	-0.0055	0.994036	0.972763	1.01729	0.1576	11	rs149623563	0.6276	15	76641101	T	C	0.8424	1.006	0.983	1.028	0.0055	0.0113	85934	401577	15	76641101	15	76641101	*	rs149623563	Y	15	76933442	chr15:76933442	rs149623563	t	c	0.8393	-0.0353	0.0088	5.979e-05	76933442	76641101	15	76641101	15	76641101	*	Y	-0.486726	-4.01136
15_76641815_A_G	rs28721404	15	76641815	A	G	0.01	1.0101	0.979432	1.04167	0.0748	11	rs28721404	0.5175	15	76641815	A	G	0.9252	0.99	0.96	1.021	-0.01	0.0155	85934	401577	15	76641815	15	76641815	*	rs28721404	R	15	76934156	chr15:76934156	rs28721404	a	g	0.9316	0.0452	0.0128	0.0004024	76934156	76641815	15	76641815	15	76641815	*	R	0.645161	3.53125
15_76642131_C_T	rs56193230	15	76642131	C	T	0.0063	1.006	0.99	1.022	0.4936	10	rs56193230	0.4403	15	76642131	T	C	0.4936	1.006	0.99	1.022	0.0063	0.0081	85934	401577	15	76642131	15	76642131	*	rs56193230	Y	15	76934472	chr15:76934472	rs56193230	t	c	0.4949	0.0266	0.0064	3.116e-05	76934472	76642131	15	76642131	15	76642131	*	Y	0.777778	4.15625
15_76642965_A_G	rs35077207	15	76642965	A	G	0.0064	1.00604	0.990099	1.02249	0.4935	11	rs35077207	0.4319	15	76642965	A	G	0.5065	0.994	0.978	1.01	-0.0064	0.0081	85934	401577	15	76642965	15	76642965	*	rs35077207	R	15	76935306	chr15:76935306	rs35077207	a	g	0.5051	-0.0267	0.0064	2.909e-05	76935306	76642965	15	76642965	15	76642965	*	R	0.790123	-4.17188
15_76646106_C_T	rs35195096	15	76646106	C	T	0.0062	1.006	0.99	1.022	0.4934	10	rs35195096	0.4457	15	76646106	T	C	0.4934	1.006	0.99	1.022	0.0062	0.0081	85934	401577	15	76646106	15	76646106	*	rs35195096	Y	15	76938447	chr15:76938447	rs35195096	t	c	0.4948	0.0267	0.0064	2.909e-05	76938447	76646106	15	76646106	15	76646106	*	Y	0.765432	4.17188
15_76647974_A_G	rs7163397	15	76647974	A	G	0.0062	1.00604	0.990099	1.02249	0.4937	11	rs7163397	0.441	15	76647974	A	G	0.5063	0.994	0.978	1.01	-0.0062	0.0081	85934	401577	15	76647974	15	76647974	*	rs7163397	R	15	76940315	chr15:76940315	rs7163397	a	g	0.5051	-0.0265	0.0064	3.337e-05	76940315	76647974	15	76647974	15	76647974	*	R	0.765432	-4.14062
15_76650061_A_C	rs34287706	15	76650061	A	C	0.0062	1.00604	0.990099	1.02249	0.4936	11	rs34287706	0.4454	15	76650061	A	C	0.5064	0.994	0.978	1.01	-0.0062	0.0081	85934	401577	15	76650061	15	76650061	*	rs34287706	M	15	76942402	chr15:76942402	rs34287706	a	c	0.5052	-0.0263	0.0064	3.824e-05	76942402	76650061	15	76650061	15	76650061	*	M	0.765432	-4.10938
15_76650872_C_G	rs12438540	15	76650872	C	G	0.0061	1.00604	0.990099	1.02249	0.4936	6	rs12438540	0.4485	15	76650872	C	G	0.5064	0.994	0.978	1.01	-0.0061	0.0081	85934	401577	15	76650872	15	76650872	*	rs12438540	S	15	76943213	chr15:76943213	rs12438540	c	g	0.5051	-0.0265	0.0064	3.337e-05	76943213	76650872	15	76650872	15	76650872	*	S	0.753086	-4.14062
15_76656918_T_C	rs36070630	15	76656918	T	C	0.0063	1.00604	0.990099	1.02249	0.4931	11	rs36070630	0.4379	15	76656918	T	C	0.5069	0.994	0.978	1.01	-0.0063	0.0081	85934	401577	15	76656918	15	76656918	*	rs36070630	Y	15	76949259	chr15:76949259	rs36070630	t	c	0.5053	-0.0265	0.0064	3.337e-05	76949259	76656918	15	76656918	15	76656918	*	Y	0.777778	-4.14062
15_76658699_A_G	rs8036703	15	76658699	A	G	0.0061	1.00604	0.990099	1.02249	0.4939	11	rs8036703	0.4506	15	76658699	A	G	0.5061	0.994	0.978	1.01	-0.0061	0.0081	85934	401577	15	76658699	15	76658699	*	rs8036703	R	15	76951040	chr15:76951040	rs8036703	a	g	0.5049	-0.0263	0.0064	3.824e-05	76951040	76658699	15	76658699	15	76658699	*	R	0.753086	-4.10938
15_76658768_C_T	rs8037005	15	76658768	C	T	0.0062	1.006	0.99	1.022	0.4936	10	rs8037005	0.4424	15	76658768	T	C	0.4936	1.006	0.99	1.022	0.0062	0.0081	85934	401577	15	76658768	15	76658768	*	rs8037005	Y	15	76951109	chr15:76951109	rs8037005	t	c	0.495	0.0265	0.0064	3.337e-05	76951109	76658768	15	76658768	15	76658768	*	Y	0.765432	4.14062
15_76660915_C_T	rs12911987	15	76660915	C	T	0.0108	1.011	0.995	1.027	0.4454	10	rs12911987	0.1859	15	76660915	T	C	0.4454	1.011	0.995	1.027	0.0108	0.0082	85934	401577	15	76660915	15	76660915	*	rs12911987	Y	15	76953256	chr15:76953256	rs12911987	t	c	0.4514	0.0304	0.0064	1.938e-06	76953256	76660915	15	76660915	15	76660915	*	Y	1.31707	4.75
15_76661723_A_G	rs2404733	15	76661723	A	G	0.0062	1.00604	0.990099	1.02249	0.4935	11	rs2404733	0.4446	15	76661723	A	G	0.5065	0.994	0.978	1.01	-0.0062	0.0081	85934	401577	15	76661723	15	76661723	*	rs2404733	R	15	76954064	chr15:76954064	rs2404733	a	g	0.5051	-0.0266	0.0064	3.116e-05	76954064	76661723	15	76661723	15	76661723	*	R	0.765432	-4.15625
15_76662501_C_A	rs58265327	15	76662501	C	A	0.0082	1.008	0.978	1.039	0.0748	10	rs58265327	0.599	15	76662501	A	C	0.0748	1.008	0.978	1.039	0.0082	0.0155	85934	401577	15	76662501	15	76662501	*	rs58265327	M	15	76954842	chr15:76954842	rs58265327	a	c	0.0679	-0.0452	0.0129	0.0004485	76954842	76662501	15	76662501	15	76662501	*	M	0.529032	-3.50388
15_76662532_T_C	rs28886726	15	76662532	T	C	0.0081	1.00806	0.977517	1.0395	0.0748	11	rs28886726	0.5997	15	76662532	T	C	0.9252	0.992	0.962	1.023	-0.0081	0.0155	85934	401577	15	76662532	15	76662532	*	rs28886726	Y	15	76954873	chr15:76954873	rs28886726	t	c	0.9321	0.0452	0.0129	0.0004485	76954873	76662532	15	76662532	15	76662532	*	Y	0.522581	3.50388
15_76669375_C_T	rs55676827	15	76669375	C	T	0.0061	1.006	0.99	1.022	0.4936	10	rs55676827	0.4497	15	76669375	T	C	0.4936	1.006	0.99	1.022	0.0061	0.0081	85934	401577	15	76669375	15	76669375	*	rs55676827	Y	15	76961716	chr15:76961716	rs55676827	t	c	0.4949	0.0265	0.0064	3.337e-05	76961716	76669375	15	76669375	15	76669375	*	Y	0.753086	4.14062
15_76670104_A_G	rs62026903	15	76670104	A	G	-0.0114	0.98912	0.943396	1.03627	0.0298	11	rs62026903	0.6357	15	76670104	A	G	0.9702	1.011	0.965	1.06	0.0114	0.0241	85934	401577	15	76670104	15	76670104	*	rs62026903	R	15	76962445	chr15:76962445	rs62026903	a	g	0.972	0.0868	0.0203	1.926e-05	76962445	76670104	15	76670104	15	76670104	*	R	-0.473029	4.27586
15_76670163_T_C	rs10444858	15	76670163	T	C	0.006	1.00604	0.990099	1.02249	0.4935	11	rs10444858	0.4615	15	76670163	T	C	0.5065	0.994	0.978	1.01	-0.006	0.0081	85934	401577	15	76670163	15	76670163	*	rs10444858	Y	15	76962504	chr15:76962504	rs10444858	t	c	0.5051	-0.0266	0.0064	3.116e-05	76962504	76670163	15	76670163	15	76670163	*	Y	0.740741	-4.15625
15_76672828_T_G	rs34924128	15	76672828	T	G	0.0061	1.00604	0.990099	1.02249	0.4935	11	rs34924128	0.4517	15	76672828	T	G	0.5065	0.994	0.978	1.01	-0.0061	0.0081	85934	401577	15	76672828	15	76672828	*	rs34924128	K	15	76965169	chr15:76965169	rs34924128	t	g	0.5051	-0.0267	0.0064	2.909e-05	76965169	76672828	15	76672828	15	76672828	*	K	0.753086	-4.17188
15_76672967_T_G	rs67010831	15	76672967	T	G	0.0061	1.00604	0.990099	1.02249	0.4935	11	rs67010831	0.45	15	76672967	T	G	0.5065	0.994	0.978	1.01	-0.0061	0.0081	85934	401577	15	76672967	15	76672967	*	rs67010831	K	15	76965308	chr15:76965308	rs67010831	t	g	0.5049	-0.0265	0.0064	3.337e-05	76965308	76672967	15	76672967	15	76672967	*	K	0.753086	-4.14062
15_76674812_A_G	rs62026906	15	76674812	A	G	0.0099	1.0101	0.979432	1.04058	0.0747	11	rs62026906	0.5217	15	76674812	A	G	0.9253	0.99	0.961	1.021	-0.0099	0.0155	85934	401577	15	76674812	15	76674812	*	rs62026906	R	15	76967153	chr15:76967153	rs62026906	a	g	0.9319	0.0451	0.0128	0.0004145	76967153	76674812	15	76674812	15	76674812	*	R	0.63871	3.52344
15_76676915_A_G	rs4886824	15	76676915	A	G	0.0062	1.00604	0.990099	1.02249	0.4937	11	rs4886824	0.4448	15	76676915	A	G	0.5063	0.994	0.978	1.01	-0.0062	0.0081	85934	401577	15	76676915	15	76676915	*	rs4886824	R	15	76969256	chr15:76969256	rs4886824	a	g	0.5053	-0.0265	0.0064	3.337e-05	76969256	76676915	15	76676915	15	76676915	*	R	0.765432	-4.14062
15_76681031_T_C	rs58361452	15	76681031	T	C	0.0061	1.00604	0.990099	1.02249	0.4935	11	rs58361452	0.4491	15	76681031	T	C	0.5065	0.994	0.978	1.01	-0.0061	0.0081	85934	401577	15	76681031	15	76681031	*	rs58361452	Y	15	76973372	chr15:76973372	rs58361452	t	c	0.5052	-0.0266	0.0064	3.116e-05	76973372	76681031	15	76681031	15	76681031	*	Y	0.753086	-4.15625
15_76682382_T_C	rs8043474	15	76682382	T	C	0.0064	1.00604	0.990099	1.02249	0.4928	11	rs8043474	0.4329	15	76682382	T	C	0.5072	0.994	0.978	1.01	-0.0064	0.0081	85934	401577	15	76682382	15	76682382	*	rs8043474	Y	15	76974723	chr15:76974723	rs8043474	t	c	0.5052	-0.0266	0.0064	3.116e-05	76974723	76682382	15	76682382	15	76682382	*	Y	0.790123	-4.15625
15_76685276_G_A	rs35138393	15	76685276	G	A	0.0062	1.006	0.99	1.022	0.4908	10	rs35138393	0.4423	15	76685276	A	G	0.4908	1.006	0.99	1.022	0.0062	0.0081	85934	401577	15	76685276	15	76685276	*	rs35138393	V	15	76977617	chr15:76977617	rs35138393	a	g	0.4928	0.0262	0.0064	4.093e-05	76977617	76685276	15	76685276	15	76685276	*	V	0.765432	4.09375
15_76686029_A_G	rs12595313	15	76686029	A	G	0.0062	1.00604	0.990099	1.02249	0.4926	11	rs12595313	0.4428	15	76686029	A	G	0.5074	0.994	0.978	1.01	-0.0062	0.0081	85934	401577	15	76686029	15	76686029	*	rs12595313	R	15	76978370	chr15:76978370	rs12595313	a	g	0.5052	-0.0267	0.0064	2.909e-05	76978370	76686029	15	76686029	15	76686029	*	R	0.765432	-4.17188
15_76688266_G_A	rs34060246	15	76688266	G	A	0.0061	1.006	0.99	1.022	0.4927	10	rs34060246	0.4498	15	76688266	A	G	0.4927	1.006	0.99	1.022	0.0061	0.0081	85934	401577	15	76688266	15	76688266	*	rs34060246	R	15	76980607	chr15:76980607	rs34060246	a	g	0.4948	0.0265	0.0064	3.337e-05	76980607	76688266	15	76688266	15	76688266	*	R	0.753086	4.14062
15_76690284_C_T	rs7342603	15	76690284	C	T	0.0064	1.006	0.991	1.023	0.4926	10	rs7342603	0.4303	15	76690284	T	C	0.4926	1.006	0.991	1.023	0.0064	0.0081	85934	401577	15	76690284	15	76690284	*	rs7342603	Y	15	76982625	chr15:76982625	rs7342603	t	c	0.4947	0.0265	0.0064	3.337e-05	76982625	76690284	15	76690284	15	76690284	*	Y	0.790123	4.14062
15_76693100_G_A	rs7350777	15	76693100	G	A	0.0063	1.006	0.99	1.022	0.4928	10	rs7350777	0.4371	15	76693100	A	G	0.4928	1.006	0.99	1.022	0.0063	0.0081	85934	401577	15	76693100	15	76693100	*	rs7350777	R	15	76985441	chr15:76985441	rs7350777	a	g	0.4947	0.0265	0.0064	3.337e-05	76985441	76693100	15	76693100	15	76693100	*	R	0.777778	4.14062
15_76693690_A_G	rs1838051	15	76693690	A	G	0.0094	1.00908	0.979432	1.04058	0.0748	11	rs1838051	0.5414	15	76693690	A	G	0.9252	0.991	0.961	1.021	-0.0094	0.0155	85934	401577	15	76693690	15	76693690	*	rs1838051	R	15	76986031	chr15:76986031	rs1838051	a	g	0.9317	0.045	0.0128	0.0004269	76986031	76693690	15	76693690	15	76693690	*	R	0.606452	3.51562
15_76693993_C_T	rs35395069	15	76693993	C	T	0.0065	1.007	0.991	1.023	0.4927	10	rs35395069	0.4264	15	76693993	T	C	0.4927	1.007	0.991	1.023	0.0065	0.0081	85934	401577	15	76693993	15	76693993	*	rs35395069	Y	15	76986334	chr15:76986334	rs35395069	t	c	0.4949	0.0266	0.0064	3.116e-05	76986334	76693993	15	76693993	15	76693993	*	Y	0.802469	4.15625
15_76699722_G_A	rs72738889	15	76699722	G	A	0.0064	1.006	0.991	1.023	0.4925	10	rs72738889	0.4318	15	76699722	A	G	0.4925	1.006	0.991	1.023	0.0064	0.0081	85934	401577	15	76699722	15	76699722	*	rs72738889	R	15	76992063	chr15:76992063	rs72738889	a	g	0.4947	0.0266	0.0064	3.116e-05	76992063	76699722	15	76699722	15	76699722	*	R	0.790123	4.15625
15_76701494_T_G	rs3816266	15	76701494	T	G	0.0063	1.00604	0.990099	1.02249	0.4927	11	rs3816266	0.4407	15	76701494	T	G	0.5073	0.994	0.978	1.01	-0.0063	0.0081	85934	401577	15	76701494	15	76701494	*	rs3816266	K	15	76993835	chr15:76993835	rs3816266	t	g	0.5053	-0.0267	0.0064	2.909e-05	76993835	76701494	15	76701494	15	76701494	*	K	0.777778	-4.17188
15_76701526_T_C	rs2304920	15	76701526	T	C	0.0062	1.00604	0.990099	1.02249	0.4927	11	rs2304920	0.4446	15	76701526	T	C	0.5073	0.994	0.978	1.01	-0.0062	0.0081	85934	401577	15	76701526	15	76701526	*	rs2304920	Y	15	76993867	chr15:76993867	rs2304920	t	c	0.5052	-0.0266	0.0064	3.116e-05	76993867	76701526	15	76701526	15	76701526	*	Y	0.765432	-4.15625
15_76704788_T_C	rs71405222	15	76704788	T	C	0.0061	1.00604	0.990099	1.02249	0.4922	11	rs71405222	0.4494	15	76704788	T	C	0.5078	0.994	0.978	1.01	-0.0061	0.0081	85934	401577	15	76704788	15	76704788	*	rs71405222	Y	15	76997129	chr15:76997129	rs71405222	t	c	0.5054	-0.0268	0.0064	2.715e-05	76997129	76704788	15	76704788	15	76704788	*	Y	0.753086	-4.1875
15_76708001_T_C	rs58973160	15	76708001	T	C	0.0064	1.00604	0.990099	1.02249	0.4927	11	rs58973160	0.4328	15	76708001	T	C	0.5073	0.994	0.978	1.01	-0.0064	0.0081	85934	401577	15	76708001	15	76708001	*	rs58973160	Y	15	77000342	chr15:77000342	rs58973160	t	c	0.5051	-0.0266	0.0064	3.116e-05	77000342	76708001	15	76708001	15	76708001	*	Y	0.790123	-4.15625
15_76709337_T_C	rs12148452	15	76709337	T	C	0.0063	1.00604	0.990099	1.02249	0.4927	11	rs12148452	0.4407	15	76709337	T	C	0.5073	0.994	0.978	1.01	-0.0063	0.0081	85934	401577	15	76709337	15	76709337	*	rs12148452	Y	15	77001678	chr15:77001678	rs12148452	t	c	0.5051	-0.0266	0.0064	3.116e-05	77001678	76709337	15	76709337	15	76709337	*	Y	0.777778	-4.15625
15_76715898_T_C	rs60963081	15	76715898	T	C	0.0102	1.0101	0.980392	1.04167	0.0749	11	rs60963081	0.509	15	76715898	T	C	0.9251	0.99	0.96	1.02	-0.0102	0.0155	85934	401577	15	76715898	15	76715898	*	rs60963081	Y	15	77008239	chr15:77008239	rs60963081	t	c	0.9316	0.0448	0.0128	0.0004528	77008239	76715898	15	76715898	15	76715898	*	Y	0.658065	3.5
15_76716974_C_T	rs280006	15	76716974	C	T	-0.0084	0.992	0.962	1.022	0.9234	10	rs280006	0.5865	15	76716974	T	C	0.9234	0.992	0.962	1.022	-0.0084	0.0154	85934	401577	15	76716974	15	76716974	*	rs280006	Y	15	77009315	chr15:77009315	rs280006	t	c	0.9314	0.0453	0.0128	0.0003906	77009315	76716974	15	76716974	15	76716974	*	Y	-0.545455	3.53906
15_76717173_G_C	rs1116535	15	76717173	G	C	0.0064	1.006	0.991	1.023	0.4929	5	rs1116535	0.4312	15	76717173	C	G	0.4929	1.006	0.991	1.023	0.0064	0.0081	85934	401577	15	76717173	15	76717173	*	rs1116535	S	15	77009514	chr15:77009514	rs1116535	c	g	0.4949	0.0265	0.0064	3.337e-05	77009514	76717173	15	76717173	15	76717173	*	S	0.790123	4.14062
15_76719935_A_C	rs34272342	15	76719935	A	C	0.0063	1.00604	0.990099	1.02249	0.4928	11	rs34272342	0.4406	15	76719935	A	C	0.5072	0.994	0.978	1.01	-0.0063	0.0081	85934	401577	15	76719935	15	76719935	*	rs34272342	M	15	77012276	chr15:77012276	rs34272342	a	c	0.5037	-0.0247	0.007	0.0004299	77012276	76719935	15	76719935	15	76719935	*	M	0.777778	-3.52857
15_76720660_T_G	rs75291091	15	76720660	T	G	0.0062	1.00604	0.990099	1.02249	0.4926	11	rs75291091	0.446	15	76720660	T	G	0.5074	0.994	0.978	1.01	-0.0062	0.0081	85934	401577	15	76720660	15	76720660	*	rs75291091	K	15	77013001	chr15:77013001	rs75291091	t	g	0.5051	-0.0265	0.0064	3.337e-05	77013001	76720660	15	76720660	15	76720660	*	K	0.765432	-4.14062
15_76728161_T_C	rs67570291	15	76728161	T	C	0.0059	1.00604	0.990099	1.02249	0.4928	11	rs67570291	0.4667	15	76728161	T	C	0.5072	0.994	0.978	1.01	-0.0059	0.0081	85934	401577	15	76728161	15	76728161	*	rs67570291	Y	15	77020502	chr15:77020502	rs67570291	t	c	0.5051	-0.0264	0.0064	3.573e-05	77020502	76728161	15	76728161	15	76728161	*	Y	0.728395	-4.125
15_76732624_A_G	rs2165793	15	76732624	A	G	0.0062	1.00604	0.990099	1.02249	0.4927	11	rs2165793	0.4419	15	76732624	A	G	0.5073	0.994	0.978	1.01	-0.0062	0.0081	85934	401577	15	76732624	15	76732624	*	rs2165793	R	15	77024965	chr15:77024965	rs112420757	a	g	0.5052	-0.0264	0.0064	3.573e-05	77024965	76732624	15	76732624	15	76732624	*	R	0.765432	-4.125
15_76734185_T_C	rs1471780	15	76734185	T	C	0.006	1.00604	0.990099	1.02249	0.4929	11	rs1471780	0.4595	15	76734185	T	C	0.5071	0.994	0.978	1.01	-0.006	0.0081	85934	401577	15	76734185	15	76734185	*	rs1471780	Y	15	77026526	chr15:77026526	rs1471780	t	c	0.5052	-0.0263	0.0064	3.824e-05	77026526	76734185	15	76734185	15	76734185	*	Y	0.740741	-4.10938
15_76739292_T_C	rs4442773	15	76739292	T	C	0.006	1.00604	0.990099	1.02249	0.4932	11	rs4442773	0.4617	15	76739292	T	C	0.5068	0.994	0.978	1.01	-0.006	0.0081	85934	401577	15	76739292	15	76739292	*	rs4442773	Y	15	77031633	chr15:77031633	rs4442773	t	c	0.5048	-0.0263	0.0064	3.824e-05	77031633	76739292	15	76739292	15	76739292	*	Y	0.740741	-4.10938
15_76741834_G_A	rs280025	15	76741834	G	A	-0.0094	0.991	0.961	1.021	0.9197	10	rs280025	0.541	15	76741834	A	G	0.9197	0.991	0.961	1.021	-0.0094	0.0154	85934	401577	15	76741834	15	76741834	*	rs280025	R	15	77034175	chr15:77034175	rs280025	a	g	0.931	0.047	0.0128	0.0002337	77034175	76741834	15	76741834	15	76741834	*	R	-0.61039	3.67188
15_76744694_T_A	rs12440835	15	76744694	T	A	0.0061	1.006	0.99	1.022	0.4927	5	rs12440835	0.4531	15	76744694	A	T	0.4927	1.006	0.99	1.022	0.0061	0.0081	85934	401577	15	76744694	15	76744694	*	rs12440835	W	15	77037035	chr15:77037035	rs12440835	a	t	0.4949	0.0265	0.0064	3.337e-05	77037035	76744694	15	76744694	15	76744694	*	W	0.753086	4.14062
15_76747842_G_C	rs117708031	15	76747842	G	C	0.0136	1.014	0.962	1.068	0.0261	5	rs117708031	0.6087	15	76747842	C	G	0.0261	1.014	0.962	1.068	0.0136	0.0265	85665	400902	15	76747842	15	76747842	*	rs117708031	S	15	77040183	chr15:77040183	rs117708031	c	g	0.0296	0.0859	0.0206	3.119e-05	77040183	76747842	15	76747842	15	76747842	*	S	0.513208	4.1699
15_76748269_C_T	rs112572397	15	76748269	C	T	0.0061	1.006	0.99	1.022	0.4927	10	rs112572397	0.4524	15	76748269	T	C	0.4927	1.006	0.99	1.022	0.0061	0.0081	85934	401577	15	76748269	15	76748269	*	rs112572397	Y	15	77040610	chr15:77040610	rs112572397	t	c	0.4949	0.0265	0.0064	3.337e-05	77040610	76748269	15	76748269	15	76748269	*	Y	0.753086	4.14062
15_76748457_T_C	rs117139089	15	76748457	T	C	0.0146	1.0142	0.963391	1.06838	0.0261	11	rs117139089	0.5828	15	76748457	T	C	0.9739	0.986	0.936	1.038	-0.0146	0.0265	85665	400902	15	76748457	15	76748457	*	rs117139089	Y	15	77040798	chr15:77040798	rs117139089	t	c	0.9704	-0.0846	0.0206	4.104e-05	77040798	76748457	15	76748457	15	76748457	*	Y	0.550943	-4.1068
15_76750167_T_C	rs60658665	15	76750167	T	C	0.0061	1.00604	0.990099	1.02249	0.4926	11	rs60658665	0.4493	15	76750167	T	C	0.5074	0.994	0.978	1.01	-0.0061	0.0081	85934	401577	15	76750167	15	76750167	*	rs60658665	Y	15	77042508	chr15:77042508	rs60658665	t	c	0.5074	-0.0245	0.0066	0.0002038	77042508	76750167	15	76750167	15	76750167	*	Y	0.753086	-3.71212
15_76755395_T_C	rs4641709	15	76755395	T	C	0.0064	1.00604	0.990099	1.02249	0.4929	11	rs4641709	0.4285	15	76755395	T	C	0.5071	0.994	0.978	1.01	-0.0064	0.0081	85934	401577	15	76755395	15	76755395	*	rs4641709	Y	15	77047736	chr15:77047736	rs4641709	t	c	0.505	-0.0265	0.0064	3.337e-05	77047736	76755395	15	76755395	15	76755395	*	Y	0.790123	-4.14062
15_76761101_A_C	rs12910382	15	76761101	A	C	0.0061	1.00604	0.990099	1.02249	0.4927	11	rs12910382	0.4495	15	76761101	A	C	0.5073	0.994	0.978	1.01	-0.0061	0.0081	85934	401577	15	76761101	15	76761101	*	rs12910382	M	15	77053442	chr15:77053442	rs12910382	a	c	0.5052	-0.0265	0.0064	3.337e-05	77053442	76761101	15	76761101	15	76761101	*	M	0.753086	-4.14062
15_76761234_T_C	rs12911902	15	76761234	T	C	0.0062	1.00604	0.990099	1.02249	0.4927	11	rs12911902	0.4477	15	76761234	T	C	0.5073	0.994	0.978	1.01	-0.0062	0.0081	85934	401577	15	76761234	15	76761234	*	rs12911902	Y	15	77053575	chr15:77053575	rs12911902	t	c	0.5052	-0.0265	0.0064	3.337e-05	77053575	76761234	15	76761234	15	76761234	*	Y	0.765432	-4.14062
15_76762994_T_C	rs1484990	15	76762994	T	C	-0.0106	0.98912	0.97371	1.00604	0.3701	11	rs1484990	0.2087	15	76762994	T	C	0.6299	1.011	0.994	1.027	0.0106	0.0084	85934	401577	15	76762994	15	76762994	*	rs1484990	Y	15	77055335	chr15:77055335	rs1484990	t	c	0.6324	0.0237	0.0066	0.000327	77055335	76762994	15	76762994	15	76762994	*	Y	-1.2619	3.59091
15_76763169_T_C	rs4383105	15	76763169	T	C	0.0061	1.00604	0.990099	1.02249	0.4926	11	rs4383105	0.449	15	76763169	T	C	0.5074	0.994	0.978	1.01	-0.0061	0.0081	85934	401577	15	76763169	15	76763169	*	rs4383105	Y	15	77055510	chr15:77055510	rs4383105	t	c	0.5052	-0.0264	0.0064	3.573e-05	77055510	76763169	15	76763169	15	76763169	*	Y	0.753086	-4.125
15_76769259_G_A	rs71405225	15	76769259	G	A	0.0063	1.006	0.99	1.022	0.4925	10	rs71405225	0.4378	15	76769259	A	G	0.4925	1.006	0.99	1.022	0.0063	0.0081	85934	401577	15	76769259	15	76769259	*	rs71405225	R	15	77061600	chr15:77061600	rs71405225	a	g	0.4948	0.0265	0.0064	3.337e-05	77061600	76769259	15	76769259	15	76769259	*	R	0.777778	4.14062
15_76771412_T_C	rs76640258	15	76771412	T	C	-0.0153	0.985222	0.953289	1.01729	0.0662	11	rs76640258	0.3619	15	76771412	T	C	0.9338	1.015	0.983	1.049	0.0153	0.0168	85934	401577	15	76771412	15	76771412	*	rs76640258	H	15	77063753	chr15:77063753	rs76640258	t	c	0.9317	-0.0547	0.0132	3.379e-05	77063753	76771412	15	76771412	15	76771412	*	H	-0.910714	-4.14394
15_76773047_C_T	rs34181263	15	76773047	C	T	0.0054	1.005	0.99	1.022	0.4948	10	rs34181263	0.5031	15	76773047	T	C	0.4948	1.005	0.99	1.022	0.0054	0.0081	85934	401577	15	76773047	15	76773047	*	rs34181263	Y	15	77065388	chr15:77065388	rs34181263	t	c	0.4988	0.0263	0.0064	3.824e-05	77065388	76773047	15	76773047	15	76773047	*	Y	0.666667	4.10938
15_76773091_T_C	rs75282369	15	76773091	T	C	-0.0149	0.985222	0.953289	1.01729	0.0679	11	rs75282369	0.3675	15	76773091	T	C	0.9321	1.015	0.983	1.049	0.0149	0.0166	85934	401577	15	76773091	15	76773091	*	rs75282369	Y	15	77065432	chr15:77065432	rs75282369	t	c	0.9313	-0.0532	0.0131	4.806e-05	77065432	76773091	15	76773091	15	76773091	*	Y	-0.89759	-4.06107
15_76777264_T_G	rs73445320	15	76777264	T	G	-0.0149	0.985222	0.953289	1.01729	0.0679	11	rs73445320	0.3682	15	76777264	T	G	0.9321	1.015	0.983	1.049	0.0149	0.0166	85934	401577	15	76777264	15	76777264	*	rs73445320	K	15	77069605	chr15:77069605	rs73445320	t	g	0.9312	-0.0534	0.0131	4.501e-05	77069605	76777264	15	76777264	15	76777264	*	K	-0.89759	-4.07634
15_76779657_T_C	rs7174673	15	76779657	T	C	0.0061	1.00604	0.990099	1.02249	0.4925	11	rs7174673	0.4544	15	76779657	T	C	0.5075	0.994	0.978	1.01	-0.0061	0.0081	85934	401577	15	76779657	15	76779657	*	rs7174673	Y	15	77071998	chr15:77071998	rs7174673	t	c	0.5051	-0.0264	0.0064	3.573e-05	77071998	76779657	15	76779657	15	76779657	*	Y	0.753086	-4.125
15_76784744_C_G	rs12594460	15	76784744	C	G	0.0066	1.00705	0.99108	1.02249	0.4924	6	rs12594460	0.418	15	76784744	C	G	0.5076	0.993	0.978	1.009	-0.0066	0.0081	85934	401577	15	76784744	15	76784744	*	rs12594460	S	15	77077085	chr15:77077085	rs79485391	c	g	0.5051	-0.0265	0.0064	3.337e-05	77077085	76784744	15	76784744	15	76784744	*	S	0.814815	-4.14062
15_76792536_T_C	rs8028294	15	76792536	T	C	0.0065	1.00604	0.99108	1.02249	0.4923	11	rs8028294	0.4259	15	76792536	T	C	0.5077	0.994	0.978	1.009	-0.0065	0.0081	85934	401577	15	76792536	15	76792536	*	rs8028294	Y	15	77084877	chr15:77084877	rs8028294	t	c	0.5052	-0.0267	0.0064	2.909e-05	77084877	76792536	15	76792536	15	76792536	*	Y	0.802469	-4.17188
15_76802077_A_T	rs4886830	15	76802077	A	T	0.0066	1.00705	0.990099	1.02249	0.4907	6	rs4886830	0.421	15	76802077	A	T	0.5093	0.993	0.978	1.01	-0.0066	0.0082	85934	401577	15	76802077	15	76802077	*	rs4886830	W	15	77094418	chr15:77094418	rs4886830	a	t	0.511	-0.0242	0.0066	0.0002437	77094418	76802077	15	76802077	15	76802077	*	W	0.804878	-3.66667
15_76816533_T_C	rs4886503	15	76816533	T	C	0.007	1.00705	0.99108	1.02354	0.492	11	rs4886503	0.3872	15	76816533	T	C	0.508	0.993	0.977	1.009	-0.007	0.0081	85934	401577	15	76816533	15	76816533	*	rs4886503	Y	15	77108874	chr15:77108874	rs4886503	t	c	0.5053	-0.0265	0.0064	3.337e-05	77108874	76816533	15	76816533	15	76816533	*	Y	0.864198	-4.14062
15_76817534_G_A	rs12441484	15	76817534	G	A	0.0068	1.007	0.991	1.023	0.4919	10	rs12441484	0.4009	15	76817534	A	G	0.4919	1.007	0.991	1.023	0.0068	0.0081	85934	401577	15	76817534	15	76817534	*	rs12441484	R	15	77109875	chr15:77109875	rs12441484	a	g	0.4946	0.0265	0.0064	3.337e-05	77109875	76817534	15	76817534	15	76817534	*	R	0.839506	4.14062
15_76819655_G_A	rs34049670	15	76819655	G	A	0.0071	1.007	0.991	1.023	0.4923	10	rs34049670	0.3857	15	76819655	A	G	0.4923	1.007	0.991	1.023	0.0071	0.0081	85934	401577	15	76819655	15	76819655	*	rs34049670	R	15	77111996	chr15:77111996	rs34049670	a	g	0.4948	0.0264	0.0064	3.573e-05	77111996	76819655	15	76819655	15	76819655	*	R	0.876543	4.125
15_76821999_G_C	rs2137311	15	76821999	G	C	-0.0115	0.989	0.972	1.005	0.3698	5	rs2137311	0.1716	15	76821999	C	G	0.3698	0.989	0.972	1.005	-0.0115	0.0084	85934	401577	15	76821999	15	76821999	*	rs2137311	S	15	77114340	chr15:77114340	rs2137311	c	g	0.368	-0.0239	0.0066	0.0002909	77114340	76821999	15	76821999	15	76821999	*	S	-1.36905	-3.62121
15_76824295_C_T	rs78822715	15	76824295	C	T	0.0112	1.011	0.961	1.065	0.0262	10	rs78822715	0.6683	15	76824295	T	C	0.0262	1.011	0.961	1.065	0.0112	0.0262	85665	400902	15	76824295	15	76824295	*	rs78822715	Y	15	77116636	chr15:77116636	rs78822715	t	c	0.0294	0.0889	0.0205	1.478e-05	77116636	76824295	15	76824295	15	76824295	*	Y	0.427481	4.33659
15_76825776_G_A	rs12910293	15	76825776	G	A	0.0072	1.007	0.991	1.023	0.4922	10	rs12910293	0.379	15	76825776	A	G	0.4922	1.007	0.991	1.023	0.0072	0.0081	85934	401577	15	76825776	15	76825776	*	rs12910293	R	15	77118117	chr15:77118117	rs12910293	a	g	0.4947	0.0262	0.0064	4.093e-05	77118117	76825776	15	76825776	15	76825776	*	R	0.888889	4.09375
15_76830207_A_G	rs55864032	15	76830207	A	G	0.007	1.00705	0.99108	1.02354	0.492	11	rs55864032	0.3897	15	76830207	A	G	0.508	0.993	0.977	1.009	-0.007	0.0081	85934	401577	15	76830207	15	76830207	*	rs55864032	V	15	77122548	chr15:77122548	rs55864032	a	g	0.5054	-0.0263	0.0064	3.824e-05	77122548	76830207	15	76830207	15	76830207	*	V	0.864198	-4.10938
15_76832195_G_C	rs10444809	15	76832195	G	C	-0.0106	0.989	0.973	1.006	0.4168	5	rs10444809	0.1998	15	76832195	C	G	0.4168	0.989	0.973	1.006	-0.0106	0.0083	85934	401577	15	76832195	15	76832195	*	rs10444809	S	15	77124536	chr15:77124536	rs10444809	c	g	0.4238	-0.032	0.0065	8.245e-07	77124536	76832195	15	76832195	15	76832195	*	S	-1.27711	-4.92308
15_76836233_T_C	rs66866130	15	76836233	T	C	0.0072	1.00705	0.99108	1.02354	0.4921	11	rs66866130	0.3787	15	76836233	T	C	0.5079	0.993	0.977	1.009	-0.0072	0.0081	85934	401577	15	76836233	15	76836233	*	rs66866130	Y	15	77128574	chr15:77128574	rs66866130	t	c	0.5053	-0.0264	0.0064	3.573e-05	77128574	76836233	15	76836233	15	76836233	*	Y	0.888889	-4.125
15_76838354_C_T	rs35170561	15	76838354	C	T	0.0072	1.007	0.991	1.023	0.4921	10	rs35170561	0.3791	15	76838354	T	C	0.4921	1.007	0.991	1.023	0.0072	0.0081	85934	401577	15	76838354	15	76838354	*	rs35170561	Y	15	77130695	chr15:77130695	rs35170561	t	c	0.4947	0.0266	0.0064	3.116e-05	77130695	76838354	15	76838354	15	76838354	*	Y	0.888889	4.15625
15_76838818_G_A	rs62029195	15	76838818	G	A	0.0163	1.016	0.986	1.047	0.0764	10	rs62029195	0.2883	15	76838818	A	G	0.0764	1.016	0.986	1.047	0.0163	0.0153	85934	401577	15	76838818	15	76838818	*	rs62029195	R	15	77131159	chr15:77131159	rs62029195	a	g	0.0707	-0.0457	0.0126	0.0002755	77131159	76838818	15	76838818	15	76838818	*	R	1.06536	-3.62698
15_76842553_G_T	rs62029198	15	76842553	G	T	-0.0153	0.985	0.94	1.032	0.0299	10	rs62029198	0.5248	15	76842553	T	G	0.0299	0.985	0.94	1.032	-0.0153	0.024	85934	401577	15	76842553	15	76842553	*	rs62029198	K	15	77134894	chr15:77134894	rs62029198	t	g	0.0286	-0.0891	0.0214	3.026e-05	77134894	76842553	15	76842553	15	76842553	*	K	-0.6375	-4.16355
15_76853328_C_T	rs12913730	15	76853328	C	T	-0.0118	0.988	0.972	1.005	0.3699	10	rs12913730	0.1609	15	76853328	T	C	0.3699	0.988	0.972	1.005	-0.0118	0.0084	85934	401577	15	76853328	15	76853328	*	rs12913730	Y	15	77145669	chr15:77145669	rs12913730	t	c	0.368	-0.0243	0.0066	0.0002297	77145669	76853328	15	76853328	15	76853328	*	Y	-1.40476	-3.68182
15_76854130_A_G	rs35561811	15	76854130	A	G	0.0073	1.00705	0.99108	1.02354	0.4904	11	rs35561811	0.3679	15	76854130	A	G	0.5096	0.993	0.977	1.009	-0.0073	0.0082	85934	401577	15	76854130	15	76854130	*	rs35561811	R	15	77146471	chr15:77146471	rs35561811	a	g	0.5068	-0.0263	0.0064	3.824e-05	77146471	76854130	15	76854130	15	76854130	*	R	0.890244	-4.10938
15_76854637_G_A	rs12904198	15	76854637	G	A	0.0072	1.007	0.991	1.023	0.492	10	rs12904198	0.3748	15	76854637	A	G	0.492	1.007	0.991	1.023	0.0072	0.0081	85934	401577	15	76854637	15	76854637	*	rs12904198	R	15	77146978	chr15:77146978	rs12904198	a	g	0.4948	0.0265	0.0064	3.337e-05	77146978	76854637	15	76854637	15	76854637	*	R	0.888889	4.14062
15_76856347_G_A	rs3110382	15	76856347	G	A	-0.0074	0.993	0.977	1.009	0.5011	10	rs3110382	0.3657	15	76856347	A	G	0.5011	0.993	0.977	1.009	-0.0074	0.0081	85934	401577	15	76856347	15	76856347	*	rs3110382	R	15	77148688	chr15:77148688	rs3110382	a	g	0.5038	-0.0265	0.0064	3.337e-05	77148688	76856347	15	76856347	15	76856347	*	R	-0.91358	-4.14062
15_76856679_T_A	rs2137307	15	76856679	T	A	0.0072	1.007	0.991	1.023	0.4919	5	rs2137307	0.3762	15	76856679	A	T	0.4919	1.007	0.991	1.023	0.0072	0.0081	85934	401577	15	76856679	15	76856679	*	rs2137307	H	15	77149020	chr15:77149020	rs2137307	a	t	0.4947	0.0265	0.0064	3.337e-05	77149020	76856679	15	76856679	15	76856679	*	H	0.888889	4.14062
15_76857590_A_G	rs12910734	15	76857590	A	G	0.0071	1.00705	0.99108	1.02354	0.4919	11	rs12910734	0.3808	15	76857590	A	G	0.5081	0.993	0.977	1.009	-0.0071	0.0082	85934	401577	15	76857590	15	76857590	*	rs12910734	R	15	77149931	chr15:77149931	rs12910734	a	g	0.5056	-0.0265	0.0064	3.337e-05	77149931	76857590	15	76857590	15	76857590	*	R	0.865854	-4.14062
15_76857602_G_A	rs12911174	15	76857602	G	A	0.007	1.007	0.991	1.023	0.4919	10	rs12911174	0.3885	15	76857602	A	G	0.4919	1.007	0.991	1.023	0.007	0.0082	85934	401577	15	76857602	15	76857602	*	rs12911174	R	15	77149943	chr15:77149943	rs12911174	a	g	0.4945	0.0263	0.0064	3.824e-05	77149943	76857602	15	76857602	15	76857602	*	R	0.853659	4.10938
15_76859219_A_G	rs11855534	15	76859219	A	G	-0.0115	0.988142	0.972763	1.00503	0.3705	11	rs11855534	0.1706	15	76859219	A	G	0.6295	1.012	0.995	1.028	0.0115	0.0084	85934	401577	15	76859219	15	76859219	*	rs11855534	R	15	77151560	chr15:77151560	rs11855534	a	g	0.6318	0.0241	0.0066	0.0002586	77151560	76859219	15	76859219	15	76859219	*	R	-1.36905	3.65152
15_76863221_A_G	rs12437733	15	76863221	A	G	0.007	1.00705	0.99108	1.02354	0.4931	11	rs12437733	0.3913	15	76863221	A	G	0.5069	0.993	0.977	1.009	-0.007	0.0082	85934	401577	15	76863221	15	76863221	*	rs12437733	R	15	77155562	chr15:77155562	rs12437733	a	g	0.5041	-0.0266	0.0064	3.116e-05	77155562	76863221	15	76863221	15	76863221	*	R	0.853659	-4.15625
15_76865685_A_C	rs17367297	15	76865685	A	C	0.0073	1.00705	0.99108	1.02354	0.4933	11	rs17367297	0.3718	15	76865685	A	C	0.5067	0.993	0.977	1.009	-0.0073	0.0082	85934	401577	15	76865685	15	76865685	*	rs17367297	M	15	77158026	chr15:77158026	rs17367297	a	c	0.5042	-0.0266	0.0064	3.116e-05	77158026	76865685	15	76865685	15	76865685	*	M	0.890244	-4.15625
15_76873022_G_A	rs12594556	15	76873022	G	A	0.0069	1.007	0.991	1.023	0.4932	10	rs12594556	0.3962	15	76873022	A	G	0.4932	1.007	0.991	1.023	0.0069	0.0082	85934	401577	15	76873022	15	76873022	*	rs12594556	R	15	77165363	chr15:77165363	rs12594556	a	g	0.4959	0.0266	0.0064	3.116e-05	77165363	76873022	15	76873022	15	76873022	*	R	0.841463	4.15625
15_76874334_T_C	rs12913810	15	76874334	T	C	0.007	1.00705	0.99108	1.02354	0.4919	11	rs12913810	0.3909	15	76874334	T	C	0.5081	0.993	0.977	1.009	-0.007	0.0082	85934	401577	15	76874334	15	76874334	*	rs12913810	Y	15	77166675	chr15:77166675	rs12913810	t	c	0.5053	-0.0265	0.0064	3.337e-05	77166675	76874334	15	76874334	15	76874334	*	Y	0.853659	-4.14062
15_76876348_C_G	rs4886839	15	76876348	C	G	0.0068	1.00705	0.99108	1.02354	0.4929	6	rs4886839	0.4053	15	76876348	C	G	0.5071	0.993	0.977	1.009	-0.0068	0.0082	85934	401577	15	76876348	15	76876348	*	rs4886839	S	15	77168689	chr15:77168689	rs4886839	c	g	0.5045	-0.0264	0.0064	3.573e-05	77168689	76876348	15	76876348	15	76876348	*	S	0.829268	-4.125
15_76877612_A_T	rs62029244	15	76877612	A	T	-0.0141	0.986193	0.940734	1.03306	0.0299	6	rs62029244	0.5578	15	76877612	A	T	0.9701	1.014	0.968	1.063	0.0141	0.024	85934	401577	15	76877612	15	76877612	*	rs62029244	D	15	77169953	chr15:77169953	rs62029244	a	t	0.9716	0.0835	0.0201	3.272e-05	77169953	76877612	15	76877612	15	76877612	*	D	-0.5875	4.15423
15_76879869_A_G	rs12595586	15	76879869	A	G	0.0069	1.00705	0.99108	1.02354	0.4933	11	rs12595586	0.3975	15	76879869	A	G	0.5067	0.993	0.977	1.009	-0.0069	0.0081	85934	401577	15	76879869	15	76879869	*	rs12595586	R	15	77172210	chr15:77172210	rs12595586	a	g	0.5041	-0.0265	0.0064	3.337e-05	77172210	76879869	15	76879869	15	76879869	*	R	0.851852	-4.14062
15_76880729_A_C	rs58889902	15	76880729	A	C	0.0068	1.00705	0.99108	1.02354	0.493	11	rs58889902	0.4047	15	76880729	A	C	0.507	0.993	0.977	1.009	-0.0068	0.0082	85934	401577	15	76880729	15	76880729	*	rs58889902	M	15	77173070	chr15:77173070	rs58889902	a	c	0.5066	-0.0246	0.0066	0.0001919	77173070	76880729	15	76880729	15	76880729	*	M	0.829268	-3.72727
15_76880954_G_A	rs4360890	15	76880954	G	A	0.0067	1.007	0.991	1.023	0.4929	10	rs4360890	0.4097	15	76880954	A	G	0.4929	1.007	0.991	1.023	0.0067	0.0082	85934	401577	15	76880954	15	76880954	*	rs4360890	R	15	77173295	chr15:77173295	rs4360890	a	g	0.4957	0.0265	0.0064	3.337e-05	77173295	76880954	15	76880954	15	76880954	*	R	0.817073	4.14062
15_76887262_G_A	rs12916324	15	76887262	G	A	0.0069	1.007	0.991	1.023	0.493	10	rs12916324	0.3962	15	76887262	A	G	0.493	1.007	0.991	1.023	0.0069	0.0082	85934	401577	15	76887262	15	76887262	*	rs12916324	R	15	77179603	chr15:77179603	rs12916324	a	g	0.4955	0.0264	0.0064	3.573e-05	77179603	76887262	15	76887262	15	76887262	*	R	0.841463	4.125
15_76892485_A_T	rs151036594	15	76892485	A	T	0.0074	1.00705	0.99108	1.02354	0.492	6	rs151036594	0.3651	15	76892485	A	T	0.508	0.993	0.977	1.009	-0.0074	0.0081	85934	401577	15	76892485	15	76892485	*	rs151036594	W	15	77184826	chr15:77184826	rs151036594	a	t	0.5053	-0.0265	0.0064	3.337e-05	77184826	76892485	15	76892485	15	76892485	*	W	0.91358	-4.14062
15_76894189_T_C	rs12441855	15	76894189	T	C	0.0074	1.00705	0.99108	1.02354	0.4934	11	rs12441855	0.3627	15	76894189	T	C	0.5066	0.993	0.977	1.009	-0.0074	0.0082	85934	401577	15	76894189	15	76894189	*	rs12441855	Y	15	77186530	chr15:77186530	rs12441855	t	c	0.5041	-0.0265	0.0064	3.337e-05	77186530	76894189	15	76894189	15	76894189	*	Y	0.902439	-4.14062
15_76900502_A_C	rs7169663	15	76900502	A	C	0.0075	1.00705	0.992063	1.02354	0.4937	11	rs7169663	0.3604	15	76900502	A	C	0.5063	0.993	0.977	1.008	-0.0075	0.0081	85934	401577	15	76900502	15	76900502	*	rs7169663	M	15	77192843	chr15:77192843	rs7169663	a	c	0.5041	-0.0266	0.0064	3.116e-05	77192843	76900502	15	76900502	15	76900502	*	M	0.925926	-4.15625
15_76901026_G_C	rs35999717	15	76901026	G	C	0.0074	1.007	0.991	1.024	0.4934	5	rs35999717	0.3621	15	76901026	C	G	0.4934	1.007	0.991	1.024	0.0074	0.0082	85934	401577	15	76901026	15	76901026	*	rs35999717	S	15	77193367	chr15:77193367	rs35999717	c	g	0.4959	0.0266	0.0064	3.116e-05	77193367	76901026	15	76901026	15	76901026	*	S	0.902439	4.15625
15_76902497_A_T	rs9788684	15	76902497	A	T	0.0078	1.00806	0.992063	1.02459	0.4932	6	rs9788684	0.3391	15	76902497	A	T	0.5068	0.992	0.976	1.008	-0.0078	0.0082	85934	401577	15	76902497	15	76902497	*	rs9788684	W	15	77194838	chr15:77194838	rs9788684	a	t	0.5044	-0.0266	0.0064	3.116e-05	77194838	76902497	15	76902497	15	76902497	*	W	0.95122	-4.15625
15_76903145_A_G	rs17464903	15	76903145	A	G	0.0072	1.00705	0.99108	1.02354	0.4932	11	rs17464903	0.3741	15	76903145	A	G	0.5068	0.993	0.977	1.009	-0.0072	0.0082	85934	401577	15	76903145	15	76903145	*	rs17464903	R	15	77195486	chr15:77195486	rs17464903	a	g	0.5044	-0.0266	0.0064	3.116e-05	77195486	76903145	15	76903145	15	76903145	*	R	0.878049	-4.15625
15_76910253_T_C	rs11072637	15	76910253	T	C	-0.0115	0.988142	0.972763	1.00503	0.3712	11	rs11072637	0.1737	15	76910253	T	C	0.6288	1.012	0.995	1.028	0.0115	0.0084	85934	401577	15	76910253	15	76910253	*	rs11072637	Y	15	77202594	chr15:77202594	rs11072637	t	c	0.6299	0.0238	0.0068	0.0004704	77202594	76910253	15	76910253	15	76910253	*	Y	-1.36905	3.5
15_76911309_G_A	rs6495224	15	76911309	G	A	-0.0112	0.989	0.973	1.005	0.3691	10	rs6495224	0.1858	15	76911309	A	G	0.3691	0.989	0.973	1.005	-0.0112	0.0084	85934	401577	15	76911309	15	76911309	*	rs6495224	R	15	77203650	chr15:77203650	rs6495224	a	g	0.3667	-0.025	0.0066	0.0001506	77203650	76911309	15	76911309	15	76911309	*	R	-1.33333	-3.78788
15_76917353_T_C	rs4886507	15	76917353	T	C	0.0076	1.00806	0.99108	1.02354	0.4928	11	rs4886507	0.3506	15	76917353	T	C	0.5072	0.992	0.977	1.009	-0.0076	0.0082	85934	401577	15	76917353	15	76917353	*	rs4886507	Y	15	77209694	chr15:77209694	rs4886507	t	c	0.5044	-0.0274	0.0064	1.786e-05	77209694	76917353	15	76917353	15	76917353	*	Y	0.926829	-4.28125
15_76923813_C_T	rs143206531	15	76923813	C	T	0.0166	1.017	0.957	1.081	0.0176	10	rs143206531	0.5937	15	76923813	T	C	0.0176	1.017	0.957	1.081	0.0166	0.0311	85934	401577	15	76923813	15	76923813	*	rs143206531	Y	15	77216154	chr15:77216154	rs143206531	t	c	0.0168	-0.0953	0.0269	0.0003977	77216154	76923813	15	76923813	15	76923813	*	Y	0.533762	-3.54275
15_76929189_G_T	rs34748201	15	76929189	G	T	0.0074	1.007	0.991	1.024	0.4918	10	rs34748201	0.3642	15	76929189	T	G	0.4918	1.007	0.991	1.024	0.0074	0.0082	85934	401577	15	76929189	15	76929189	*	rs34748201	K	15	77221530	chr15:77221530	rs34748201	t	g	0.4946	0.0271	0.0064	2.205e-05	77221530	76929189	15	76929189	15	76929189	*	K	0.902439	4.23438
15_76930915_A_C	rs3829489	15	76930915	A	C	0.0075	1.00705	0.99108	1.02354	0.4921	11	rs3829489	0.3555	15	76930915	A	C	0.5079	0.993	0.977	1.009	-0.0075	0.0082	85934	401577	15	76930915	15	76930915	*	rs3829489	M	15	77223256	chr15:77223256	rs3829489	a	c	0.5051	-0.027	0.0064	2.364e-05	77223256	76930915	15	76930915	15	76930915	*	M	0.914634	-4.21875
15_76934464_T_C	rs34338978	15	76934464	T	C	0.0078	1.00806	0.992063	1.02459	0.4918	11	rs34338978	0.3384	15	76934464	T	C	0.5082	0.992	0.976	1.008	-0.0078	0.0082	85934	401577	15	76934464	15	76934464	*	rs34338978	Y	15	77226805	chr15:77226805	rs34338978	t	c	0.5054	-0.0272	0.0064	2.056e-05	77226805	76934464	15	76934464	15	76934464	*	Y	0.95122	-4.25
15_76943020_C_T	rs17380507	15	76943020	C	T	0.0054	1.005	0.989	1.022	0.4793	10	rs17380507	0.5125	15	76943020	T	C	0.4793	1.005	0.989	1.022	0.0054	0.0082	85934	401577	15	76943020	15	76943020	*	rs17380507	Y	15	77235361	chr15:77235361	rs17380507	t	c	0.4802	0.0278	0.0064	1.345e-05	77235361	76943020	15	76943020	15	76943020	*	Y	0.658537	4.34375
15_76944233_G_C	rs12909665	15	76944233	G	C	0.0053	1.005	0.989	1.022	0.4792	5	rs12909665	0.5142	15	76944233	C	G	0.4792	1.005	0.989	1.022	0.0053	0.0082	85934	401577	15	76944233	15	76944233	*	rs12909665	S	15	77236574	chr15:77236574	rs12909665	c	g	0.4803	0.028	0.0064	1.165e-05	77236574	76944233	15	76944233	15	76944233	*	S	0.646341	4.375
15_76951649_G_C	rs12438362	15	76951649	G	C	0.006	1.006	0.99	1.022	0.4924	5	rs12438362	0.4598	15	76951649	C	G	0.4924	1.006	0.99	1.022	0.006	0.0082	85934	401577	15	76951649	15	76951649	*	rs12438362	S	15	77243990	chr15:77243990	rs12438362	c	g	0.4945	0.0277	0.0064	1.444e-05	77243990	76951649	15	76951649	15	76951649	*	S	0.731707	4.32812
15_76952337_A_G	rs62027277	15	76952337	A	G	-0.0111	0.98912	0.943396	1.03734	0.0294	11	rs62027277	0.6458	15	76952337	A	G	0.9706	1.011	0.964	1.06	0.0111	0.0242	85934	401577	15	76952337	15	76952337	*	rs62027277	R	15	77244678	chr15:77244678	rs62027277	a	g	0.9718	0.0873	0.0201	1.408e-05	77244678	76952337	15	76952337	15	76952337	*	R	-0.458678	4.34328
15_76954649_T_A	rs2469226	15	76954649	T	A	-0.0069	0.993	0.974	1.013	0.2166	5	rs2469226	0.4814	15	76954649	A	T	0.2166	0.993	0.974	1.013	-0.0069	0.0099	85934	401577	15	76954649	15	76954649	*	rs2469226	W	15	77246990	chr15:77246990	rs2469226	a	t	0.2249	-0.0268	0.0076	0.0004543	77246990	76954649	15	76954649	15	76954649	*	W	-0.69697	-3.52632
15_76957362_T_C	rs8024737	15	76957362	T	C	0.0113	1.01112	0.995025	1.02775	0.5433	11	rs8024737	0.1688	15	76957362	T	C	0.4567	0.989	0.973	1.005	-0.0113	0.0082	85934	401577	15	76957362	15	76957362	*	rs8024737	Y	15	77249703	chr15:77249703	rs8024737	t	c	0.4596	-0.0304	0.0067	5.715e-06	77249703	76957362	15	76957362	15	76957362	*	Y	1.37805	-4.53731
15_76958200_A_G	rs66508953	15	76958200	A	G	0.0126	1.01317	0.997009	1.02881	0.5387	11	rs66508953	0.1237	15	76958200	A	G	0.4613	0.987	0.972	1.003	-0.0126	0.0082	85934	401577	15	76958200	15	76958200	*	rs66508953	R	15	77250541	chr15:77250541	rs66508953	a	g	0.4604	-0.032	0.0064	5.435e-07	77250541	76958200	15	76958200	15	76958200	*	R	1.53659	-5
15_76962203_T_C	rs12148386	15	76962203	T	C	0.012	1.01215	0.996016	1.02881	0.539	11	rs12148386	0.1441	15	76962203	T	C	0.461	0.988	0.972	1.004	-0.012	0.0082	85934	401577	15	76962203	15	76962203	*	rs12148386	Y	15	77254544	chr15:77254544	rs12148386	t	c	0.4603	-0.0319	0.0064	5.895e-07	77254544	76962203	15	76962203	15	76962203	*	Y	1.46341	-4.98437
