## Supplementary Tables for "Genomics link obesity and type 2 diabetes to Alzheimer’s disease to unveil novel biological insights": Table S2.xlsx (part 180 of 245)

### Sheet: AD1_T2D (continued)
Supplementary Table. Overlapped chromosome positions in build 38. AD1: pval threshold of 5e-8. T2D: pval threshold of 5e-4.
15_76962688_C_T	rs2469205	15	76962688	C	T	-0.0072	0.993	0.974	1.012	0.2167	10	rs2469205	0.4643	15	76962688	T	C	0.2167	0.993	0.974	1.012	-0.0072	0.0098	85934	401577	15	76962688	15	76962688	*	rs2469205	Y	15	77255029	chr15:77255029	rs2469205	t	c	0.2246	-0.0271	0.0077	0.0004693	77255029	76962688	15	76962688	15	76962688	*	Y	-0.734694	-3.51948
15_76963789_T_G	rs2469204	15	76963789	T	G	-0.0133	0.987167	0.970874	1.00301	0.3615	11	rs2469204	0.115	15	76963789	T	G	0.6385	1.013	0.997	1.03	0.0133	0.0085	85934	401577	15	76963789	15	76963789	*	rs2469204	D	15	77256130	chr15:77256130	rs2469204	t	g	0.6261	0.0242	0.0067	0.0003045	77256130	76963789	15	76963789	15	76963789	*	D	-1.56471	3.61194
15_76975609_C_G	rs57649257	15	76975609	C	G	0.0141	1.0142	0.998004	1.03093	0.5599	6	rs57649257	0.08774	15	76975609	C	G	0.4401	0.986	0.97	1.002	-0.0141	0.0082	85934	401577	15	76975609	15	76975609	*	rs57649257	B	15	77267950	chr15:77267950	rs57649257	c	g	0.4406	-0.0297	0.0065	4.758e-06	77267950	76975609	15	76975609	15	76975609	*	B	1.71951	-4.56923
15_76976025_A_G	rs2221867	15	76976025	A	G	-0.0143	0.986193	0.969932	1.002	0.4364	11	rs2221867	0.08278	15	76976025	A	G	0.5636	1.014	0.998	1.031	0.0143	0.0082	85934	401577	15	76976025	15	76976025	*	rs2221867	R	15	77268366	chr15:77268366	rs2221867	a	g	0.559	0.0297	0.0065	4.758e-06	77268366	76976025	15	76976025	15	76976025	*	R	-1.7439	4.56923
15_76977790_A_T	rs2458250	15	76977790	A	T	-0.0148	0.985222	0.969932	1.001	0.4302	6	rs2458250	0.07266	15	76977790	A	T	0.5698	1.015	0.999	1.031	0.0148	0.0082	85934	401577	15	76977790	15	76977790	*	rs2458250	W	15	77270131	chr15:77270131	rs2458250	a	t	0.5653	0.0324	0.0065	6.003e-07	77270131	76977790	15	76977790	15	76977790	*	W	-1.80488	4.98462
15_76985005_T_C	rs2469199	15	76985005	T	C	-0.0147	0.985222	0.969932	1.001	0.4487	11	rs2469199	0.07151	15	76985005	T	C	0.5513	1.015	0.999	1.031	0.0147	0.0082	85934	401577	15	76985005	15	76985005	*	rs2469199	Y	15	77277346	chr15:77277346	rs2469199	t	c	0.5465	0.0289	0.0065	8.51e-06	77277346	76985005	15	76985005	15	76985005	*	Y	-1.79268	4.44615
15_76988365_G_A	rs79868481	15	76988365	G	A	-0.0175	0.983	0.948	1.018	0.0591	10	rs79868481	0.3364	15	76988365	A	G	0.0591	0.983	0.948	1.018	-0.0175	0.0182	85934	401577	15	76988365	15	76988365	*	rs79868481	R	15	77280706	chr15:77280706	rs79868481	a	g	0.0636	0.0539	0.0139	0.0001086	77280706	76988365	15	76988365	15	76988365	*	R	-0.961538	3.8777
15_76989069_A_G	rs2458247	15	76989069	A	G	-0.0137	0.986193	0.970874	1.002	0.4408	11	rs2458247	0.0952	15	76989069	A	G	0.5592	1.014	0.998	1.03	0.0137	0.0082	85934	401577	15	76989069	15	76989069	*	rs2458247	R	15	77281410	chr15:77281410	rs2458247	a	g	0.5567	0.0277	0.0065	1.98e-05	77281410	76989069	15	76989069	15	76989069	*	R	-1.67073	4.26154
15_76991819_T_G	rs2458245	15	76991819	T	G	-0.0151	0.985222	0.969932	1.001	0.4623	11	rs2458245	0.06414	15	76991819	T	G	0.5377	1.015	0.999	1.031	0.0151	0.0081	85934	401577	15	76991819	15	76991819	*	rs2458245	K	15	77284160	chr15:77284160	rs2458245	t	g	0.5328	0.0262	0.0065	5.437e-05	77284160	76991819	15	76991819	15	76991819	*	K	-1.8642	4.03077
15_76994352_A_C	rs2469229	15	76994352	A	C	-0.016	0.984252	0.968992	1	0.4636	11	rs2469229	0.05011	15	76994352	A	C	0.5364	1.016	1	1.032	0.016	0.0081	85934	401577	15	76994352	15	76994352	*	rs2469229	M	15	77286693	chr15:77286693	rs2469229	a	c	0.532	0.0263	0.0065	5.091e-05	77286693	76994352	15	76994352	15	76994352	*	M	-1.97531	4.04615
15_76998856_G_A	rs35018118	15	76998856	G	A	0.0146	1.015	0.999	1.031	0.5151	10	rs35018118	0.07262	15	76998856	A	G	0.5151	1.015	0.999	1.031	0.0146	0.0081	85934	401577	15	76998856	15	76998856	*	rs35018118	R	15	77291197	chr15:77291197	rs35018118	a	g	0.5155	0.0333	0.0064	1.85e-07	77291197	76998856	15	76998856	15	76998856	*	R	1.80247	5.20312
15_76998939_C_G	rs17380886	15	76998939	C	G	0.0146	1.0142	0.999001	1.03093	0.5163	6	rs17380886	0.07294	15	76998939	C	G	0.4837	0.986	0.97	1.001	-0.0146	0.0081	85934	401577	15	76998939	15	76998939	*	rs17380886	S	15	77291280	chr15:77291280	rs17380886	c	g	0.484	-0.0332	0.0064	2.012e-07	77291280	76998939	15	76998939	15	76998939	*	S	1.80247	-5.1875
15_76999257_T_C	rs869884	15	76999257	T	C	0.0146	1.0142	0.999001	1.03093	0.5167	11	rs869884	0.07208	15	76999257	T	C	0.4833	0.986	0.97	1.001	-0.0146	0.0081	85934	401577	15	76999257	15	76999257	*	rs869884	Y	15	77291598	chr15:77291598	rs869884	t	c	0.484	-0.0333	0.0064	1.85e-07	77291598	76999257	15	76999257	15	76999257	*	Y	1.80247	-5.20312
15_76999436_G_A	rs34370173	15	76999436	G	A	0.0147	1.015	0.999	1.031	0.5157	10	rs34370173	0.07043	15	76999436	A	G	0.5157	1.015	0.999	1.031	0.0147	0.0081	85934	401577	15	76999436	15	76999436	*	rs34370173	R	15	77291777	chr15:77291777	rs34370173	a	g	0.5158	0.0332	0.0064	2.012e-07	77291777	76999436	15	76999436	15	76999436	*	R	1.81481	5.1875
15_77003978_C_T	rs34220530	15	77003978	C	T	0.0145	1.015	0.999	1.031	0.5052	10	rs34220530	0.07416	15	77003978	T	C	0.5052	1.015	0.999	1.031	0.0145	0.0081	85934	401577	15	77003978	15	77003978	*	rs34220530	Y	15	77296319	chr15:77296319	rs34220530	t	c	0.5036	0.0342	0.0064	8.567e-08	77296319	77003978	15	77003978	15	77003978	*	Y	1.79012	5.34375
15_77009016_T_C	rs12908255	15	77009016	T	C	0.0079	1.00806	0.990099	1.02669	0.7232	11	rs12908255	0.3914	15	77009016	T	C	0.2768	0.992	0.974	1.01	-0.0079	0.0092	85934	401577	15	77009016	15	77009016	*	rs12908255	Y	15	77301357	chr15:77301357	rs12908255	t	c	0.278	-0.027	0.0072	0.000186	77301357	77009016	15	77009016	15	77009016	*	Y	0.858696	-3.75
15_77011969_T_C	rs12905311	15	77011969	T	C	0.0087	1.00908	0.99108	1.02669	0.7317	11	rs12905311	0.3456	15	77011969	T	C	0.2683	0.991	0.974	1.009	-0.0087	0.0092	85934	401577	15	77011969	15	77011969	*	rs12905311	Y	15	77304310	chr15:77304310	rs12905311	t	c	0.2686	-0.0258	0.0072	0.0003554	77304310	77011969	15	77011969	15	77011969	*	Y	0.945652	-3.58333
15_77013796_T_C	rs62007170	15	77013796	T	C	0.0031	1.00301	0.978474	1.02775	0.1206	11	rs62007170	0.8056	15	77013796	T	C	0.8794	0.997	0.973	1.022	-0.0031	0.0125	85934	401577	15	77013796	15	77013796	*	rs62007170	Y	15	77306137	chr15:77306137	rs62007170	t	c	0.8832	0.0429	0.0102	2.4e-05	77306137	77013796	15	77013796	15	77013796	*	Y	0.248	4.20588
15_77013944_T_C	rs62007171	15	77013944	T	C	-0.0086	0.99108	0.974659	1.00908	0.2959	11	rs62007171	0.3318	15	77013944	T	C	0.7041	1.009	0.991	1.026	0.0086	0.0089	85934	401577	15	77013944	15	77013944	*	rs62007171	Y	15	77306285	chr15:77306285	rs62007171	t	c	0.7096	0.0313	0.0071	1.102e-05	77306285	77013944	15	77013944	15	77013944	*	Y	-0.966292	4.40845
15_77014919_G_A	rs17465692	15	77014919	G	A	0.0104	1.01	0.994	1.027	0.465	10	rs17465692	0.204	15	77014919	A	G	0.465	1.01	0.994	1.027	0.0104	0.0082	85934	401577	15	77014919	15	77014919	*	rs17465692	R	15	77307260	chr15:77307260	rs17465692	a	g	0.4596	0.0285	0.0066	1.556e-05	77307260	77014919	15	77014919	15	77014919	*	R	1.26829	4.31818
15_77015060_A_C	rs11072639	15	77015060	A	C	0.0044	1.00402	0.980392	1.02881	0.1212	11	rs11072639	0.7228	15	77015060	A	C	0.8788	0.996	0.972	1.02	-0.0044	0.0125	85934	401577	15	77015060	15	77015060	*	rs11072639	M	15	77307401	chr15:77307401	rs11072639	a	c	0.8828	0.0419	0.0102	3.698e-05	77307401	77015060	15	77015060	15	77015060	*	M	0.352	4.10784
15_77015569_C_T	rs4886508	15	77015569	C	T	0.0158	1.016	1	1.032	0.5198	10	rs4886508	0.05117	15	77015569	T	C	0.5198	1.016	1	1.032	0.0158	0.0081	85934	401577	15	77015569	15	77015569	*	rs4886508	Y	15	77307910	chr15:77307910	rs4886508	t	c	0.52	0.0322	0.0064	4.616e-07	77307910	77015569	15	77015569	15	77015569	*	Y	1.95062	5.03125
15_77016301_T_G	rs62007207	15	77016301	T	G		1	0.971817	1.02881	0.0838	11	rs62007207	0.9975	15	77016301	T	G	0.9162	1	0.972	1.029	0	0.0147	85934	401577	15	77016301	15	77016301	*	rs62007207	K	15	77308642	chr15:77308642	rs62007207	t	g	0.9215	0.0422	0.012	0.000457	77308642	77016301	15	77016301	15	77016301	*	K		3.51667
15_77016583_C_A	rs34500166	15	77016583	C	A	0.0155	1.016	1	1.032	0.5213	10	rs34500166	0.0559	15	77016583	A	C	0.5213	1.016	1	1.032	0.0155	0.0081	85934	401577	15	77016583	15	77016583	*	rs34500166	M	15	77308924	chr15:77308924	rs34500166	a	c	0.52	0.0323	0.0064	4.253e-07	77308924	77016583	15	77016583	15	77016583	*	M	1.91358	5.04688
15_77017118_C_T	rs12912465	15	77017118	C	T	0.0124	1.012	0.994	1.031	0.2658	10	rs12912465	0.1829	15	77017118	T	C	0.2658	1.012	0.994	1.031	0.0124	0.0093	85934	401577	15	77017118	15	77017118	*	rs12912465	Y	15	77309459	chr15:77309459	rs12912465	t	c	0.2697	0.0368	0.0075	1.052e-06	77309459	77017118	15	77017118	15	77017118	*	Y	1.33333	4.90667
15_77018004_C_G	rs12900395	15	77018004	C	G	0.0192	1.01937	1.00301	1.0352	0.4909	6	rs12900395	0.01817	15	77018004	C	G	0.5091	0.981	0.966	0.997	-0.0192	0.0081	85934	401577	15	77018004	15	77018004	*	rs12900395	B	15	77310345	chr15:77310345	rs12900395	c	g	0.5079	-0.0371	0.0065	1.096e-08	77310345	77018004	15	77018004	15	77018004	*	B	2.37037	-5.70769
15_77018385_T_G	rs76009365	15	77018385	T	G	-0.0028	0.997009	0.966184	1.02987	0.0738	11	rs76009365	0.8626	15	77018385	T	G	0.9262	1.003	0.971	1.035	0.0028	0.0163	85934	401577	15	77018385	15	77018385	*	rs76009365	K	15	77310726	chr15:77310726	rs76009365	t	g	0.9231	-0.0607	0.0129	2.437e-06	77310726	77018385	15	77018385	15	77018385	*	K	-0.171779	-4.70543
15_77019115_A_G	rs35863239	15	77019115	A	G	0.0093	1.00908	0.99108	1.02775	0.7413	11	rs35863239	0.3222	15	77019115	A	G	0.2587	0.991	0.973	1.009	-0.0093	0.0094	85934	401577	15	77019115	15	77019115	*	rs35863239	R	15	77311456	chr15:77311456	rs35863239	a	g	0.2603	-0.0271	0.0074	0.0002669	77311456	77019115	15	77019115	15	77019115	*	R	0.989362	-3.66216
15_77020485_T_C	rs16968627	15	77020485	T	C	-0.004	0.996016	0.968992	1.02354	0.0941	11	rs16968627	0.7747	15	77020485	T	C	0.9059	1.004	0.977	1.032	0.004	0.014	85934	401577	15	77020485	15	77020485	*	rs16968627	Y	15	77312826	chr15:77312826	rs16968627	t	c	0.9092	0.0478	0.0113	2.367e-05	77312826	77020485	15	77020485	15	77020485	*	Y	-0.285714	4.23009
15_77021230_G_A	rs34127110	15	77021230	G	A	0.0161	1.016	1	1.032	0.4797	10	rs34127110	0.04769	15	77021230	A	G	0.4797	1.016	1	1.032	0.0161	0.0081	85934	401577	15	77021230	15	77021230	*	rs34127110	V	15	77313571	chr15:77313571	rs34127110	a	g	0.4799	0.0402	0.0065	5.915e-10	77313571	77021230	15	77021230	15	77021230	*	V	1.98765	6.18462
15_77021519_C_A	rs35336070	15	77021519	C	A	0.0117	1.012	0.996	1.028	0.4615	10	rs35336070	0.1506	15	77021519	A	C	0.4615	1.012	0.996	1.028	0.0117	0.0082	85934	401577	15	77021519	15	77021519	*	rs35336070	M	15	77313860	chr15:77313860	rs35336070	a	c	0.4607	0.0387	0.0065	2.498e-09	77313860	77021519	15	77021519	15	77021519	*	M	1.42683	5.95385
15_77022001_G_A	rs67501538	15	77022001	G	A	0.0166	1.017	1.001	1.033	0.4751	10	rs67501538	0.0416	15	77022001	A	G	0.4751	1.017	1.001	1.033	0.0166	0.0081	85934	401577	15	77022001	15	77022001	*	rs67501538	R	15	77314342	chr15:77314342	rs67501538	a	g	0.4747	0.0403	0.0065	5.364e-10	77314342	77022001	15	77022001	15	77022001	*	R	2.04938	6.2
15_77023091_A_G	rs35134156	15	77023091	A	G	0.0134	1.01317	0.997009	1.02987	0.4498	11	rs35134156	0.1044	15	77023091	A	G	0.5502	0.987	0.971	1.003	-0.0134	0.0082	85934	401577	15	77023091	15	77023091	*	rs35134156	R	15	77315432	chr15:77315432	rs35134156	a	g	0.5486	-0.0429	0.0065	3.88e-11	77315432	77023091	15	77023091	15	77023091	*	R	1.63415	-6.6
15_77023790_G_A	rs12913937	15	77023790	G	A	-0.0066	0.993	0.977	1.01	0.3473	10	rs12913937	0.4441	15	77023790	A	G	0.3473	0.993	0.977	1.01	-0.0066	0.0086	85934	401577	15	77023790	15	77023790	*	rs12913937	R	15	77316131	chr15:77316131	rs12913937	a	g	0.3491	-0.0373	0.0068	4.236e-08	77316131	77023790	15	77023790	15	77023790	*	R	-0.767442	-5.48529
15_77023792_A_G	rs12148413	15	77023792	A	G	-0.0099	0.990099	0.97371	1.00604	0.5666	11	rs12148413	0.2331	15	77023792	A	G	0.4334	1.01	0.994	1.027	0.0099	0.0083	85934	401577	15	77023792	15	77023792	*	rs12148413	R	15	77316133	chr15:77316133	rs12148413	a	g	0.4311	0.042	0.0066	1.924e-10	77316133	77023792	15	77023792	15	77023792	*	R	-1.19277	6.36364
15_77028829_A_G	rs56103874	15	77028829	A	G	0.0061	1.00604	0.988142	1.02459	0.2685	11	rs56103874	0.5051	15	77028829	A	G	0.7315	0.994	0.976	1.012	-0.0061	0.0092	85934	401577	15	77028829	15	77028829	*	rs56103874	R	15	77321170	chr15:77321170	rs56103874	a	g	0.7222	-0.026	0.0072	0.0003196	77321170	77028829	15	77028829	15	77028829	*	R	0.663043	-3.61111
15_77029688_C_T	rs3935339	15	77029688	C	T	0.0085	1.009	0.992	1.026	0.3517	10	rs3935339	0.3194	15	77029688	T	C	0.3517	1.009	0.992	1.026	0.0085	0.0086	85934	401577	15	77029688	15	77029688	*	rs3935339	Y	15	77322029	chr15:77322029	rs3935339	t	c	0.358	0.0285	0.0068	2.818e-05	77322029	77029688	15	77029688	15	77029688	*	Y	0.988372	4.19118
15_77029690_C_T	rs117745032	15	77029690	C	T	-0.0011	0.999	0.966	1.033	0.0646	10	rs117745032	0.9497	15	77029690	T	C	0.0646	0.999	0.966	1.033	-0.0011	0.0169	85934	401577	15	77029690	15	77029690	*	rs117745032	Y	15	77322031	chr15:77322031	rs117745032	t	c	0.057	-0.0537	0.0146	0.0002244	77322031	77029690	15	77029690	15	77029690	*	Y	-0.0650888	-3.67808
15_77030688_C_A	rs12903227	15	77030688	C	A	-0.0041	0.996	0.978	1.014	0.2804	10	rs12903227	0.6531	15	77030688	A	C	0.2804	0.996	0.978	1.014	-0.0041	0.0091	85934	401577	15	77030688	15	77030688	*	rs12903227	M	15	77323029	chr15:77323029	rs12903227	a	c	0.2791	-0.0263	0.0071	0.0002208	77323029	77030688	15	77030688	15	77030688	*	M	-0.450549	-3.70423
15_77033281_C_T	rs147111015	15	77033281	C	T	0.0335	1.034	0.929	1.152	0.0066	10	rs147111015	0.5419	15	77033281	T	C	0.0066	1.034	0.929	1.152	0.0335	0.0549	85502	400497	15	77033281	15	77033281	*	rs147111015	Y	15	77325622	chr15:77325622	rs147111015	t	c	0.0067	0.1549	0.0428	0.0002978	77325622	77033281	15	77033281	15	77033281	*	Y	0.6102	3.61916
15_77033736_A_C	rs56274115	15	77033736	A	C	0.0105	1.0101	0.963391	1.05932	0.0299	11	rs56274115	0.6657	15	77033736	A	C	0.9701	0.99	0.944	1.038	-0.0105	0.0243	85934	401577	15	77033736	15	77033736	*	rs56274115	M	15	77326077	chr15:77326077	rs56274115	a	c	0.9707	0.0941	0.02	2.533e-06	77326077	77033736	15	77033736	15	77033736	*	M	0.432099	4.705
15_77034239_C_A	rs35393077	15	77034239	C	A	0.0078	1.008	0.991	1.025	0.6626	10	rs35393077	0.3695	15	77034239	A	C	0.6626	1.008	0.991	1.025	0.0078	0.0087	85934	401577	15	77034239	15	77034239	*	rs35393077	M	15	77326580	chr15:77326580	rs35393077	a	c	0.6641	0.0334	0.0068	9.216e-07	77326580	77034239	15	77034239	15	77034239	*	M	0.896552	4.91176
15_77034405_G_A	rs12438566	15	77034405	G	A	-0.0042	0.996	0.978	1.014	0.2806	10	rs12438566	0.6428	15	77034405	A	G	0.2806	0.996	0.978	1.014	-0.0042	0.0091	85934	401577	15	77034405	15	77034405	*	rs12438566	R	15	77326746	chr15:77326746	rs12438566	a	g	0.2789	-0.0271	0.0072	0.000176	77326746	77034405	15	77034405	15	77034405	*	R	-0.461538	-3.76389
15_77035230_T_C	rs9806416	15	77035230	T	C	0.0076	1.00806	0.99108	1.02459	0.6639	11	rs9806416	0.3801	15	77035230	T	C	0.3361	0.992	0.976	1.009	-0.0076	0.0087	85934	401577	15	77035230	15	77035230	*	rs9806416	Y	15	77327571	chr15:77327571	rs9806416	t	c	0.3354	-0.0339	0.0068	6.321e-07	77327571	77035230	15	77035230	15	77035230	*	Y	0.873563	-4.98529
15_77042446_T_C	rs11630497	15	77042446	T	C	0.0069	1.00705	0.990099	1.02459	0.679	11	rs11630497	0.4313	15	77042446	T	C	0.321	0.993	0.976	1.01	-0.0069	0.0088	85934	401577	15	77042446	15	77042446	*	rs11630497	Y	15	77334787	chr15:77334787	rs11630497	t	c	0.3228	-0.0382	0.0069	3.24e-08	77334787	77042446	15	77042446	15	77042446	*	Y	0.784091	-5.53623
15_77043549_C_T	rs11636648	15	77043549	C	T	0.0075	1.008	0.99	1.025	0.6619	10	rs11636648	0.3844	15	77043549	T	C	0.6619	1.008	0.99	1.025	0.0075	0.0087	85934	401577	15	77043549	15	77043549	*	rs11636648	Y	15	77335891	chr15:77335891	rs11636648	t	c	0.6644	0.0362	0.0068	1.043e-07	77335891	77043549	15	77043549	15	77043549	*	Y	0.862069	5.32353
15_77043560_A_G	rs11636613	15	77043560	A	G	0.0072	1.00705	0.990099	1.02459	0.6811	11	rs11636613	0.4119	15	77043560	A	G	0.3189	0.993	0.976	1.01	-0.0072	0.0088	85934	401577	15	77043560	15	77043560	*	rs11636613	R	15	77335902	chr15:77335902	rs11636613	a	g	0.32	-0.0367	0.0069	1.091e-07	77335902	77043560	15	77043560	15	77043560	*	R	0.818182	-5.31884
15_77046442_G_C	rs8032	15	77046442	G	C	0.0069	1.007	0.99	1.024	0.6721	5	rs8032	0.4294	15	77046442	C	G	0.6721	1.007	0.99	1.024	0.0069	0.0087	85934	401577	15	77046442	15	77046442	*	rs8032	V	15	77338784	chr15:77338784	rs8032	c	g	0.6715	0.0377	0.0068	3.033e-08	77338784	77046442	15	77046442	15	77046442	*	V	0.793103	5.54412
15_77052451_T_A	rs11737	15	77052451	T	A	0.0077	1.008	0.991	1.025	0.673	5	rs11737	0.3744	15	77052451	A	T	0.673	1.008	0.991	1.025	0.0077	0.0087	85934	401577	15	77052451	15	77052451	*	rs11737	W	15	77344793	chr15:77344793	rs11737	a	t	0.6716	0.0377	0.0068	3.033e-08	77344793	77052451	15	77052451	15	77052451	*	W	0.885057	5.54412
15_77060915_A_T	rs12148612	15	77060915	A	T	0.0111	1.01112	0.993049	1.02987	0.2828	6	rs12148612	0.2252	15	77060915	A	T	0.7172	0.989	0.971	1.007	-0.0111	0.0091	85934	401577	15	77060915	15	77060915	*	rs12148612	W	15	77353257	chr15:77353257	rs12148612	a	t	0.7293	-0.0367	0.0073	5.517e-07	77353257	77060915	15	77060915	15	77060915	*	W	1.21978	-5.0274
15_77062505_C_A	rs4886509	15	77062505	C	A	0.0066	1.007	0.99	1.024	0.6721	10	rs4886509	0.4473	15	77062505	A	C	0.6721	1.007	0.99	1.024	0.0066	0.0087	85934	401577	15	77062505	15	77062505	*	rs4886509	M	15	77354847	chr15:77354847	rs4886509	a	c	0.6715	0.0378	0.0068	2.789e-08	77354847	77062505	15	77062505	15	77062505	*	M	0.758621	5.55882
15_77067172_T_G	rs34443712	15	77067172	T	G	0.0062	1.00604	0.98912	1.02354	0.675	11	rs34443712	0.4796	15	77067172	T	G	0.325	0.994	0.977	1.011	-0.0062	0.0087	85934	401577	15	77067172	15	77067172	*	rs34443712	K	15	77359514	chr15:77359514	rs34443712	t	g	0.3278	-0.0384	0.0068	1.677e-08	77359514	77067172	15	77067172	15	77067172	*	K	0.712644	-5.64706
15_77067681_C_A	rs33940778	15	77067681	C	A	0.0121	1.012	0.994	1.031	0.2756	10	rs33940778	0.1874	15	77067681	A	C	0.2756	1.012	0.994	1.031	0.0121	0.0092	85934	401577	15	77067681	15	77067681	*	rs33940778	M	15	77360023	chr15:77360023	rs33940778	a	c	0.2673	0.0376	0.0073	2.895e-07	77360023	77067681	15	77067681	15	77067681	*	M	1.31522	5.15068
15_77071109_T_C	rs11072641	15	77071109	T	C	0.0056	1.00604	0.988142	1.02249	0.6729	11	rs11072641	0.5173	15	77071109	T	C	0.3271	0.994	0.978	1.012	-0.0056	0.0087	85934	401577	15	77071109	15	77071109	*	rs11072641	Y	15	77363451	chr15:77363451	rs11072641	t	c	0.3282	-0.038	0.0068	2.356e-08	77363451	77071109	15	77071109	15	77071109	*	Y	0.643678	-5.58824
15_77072557_G_C	rs12901188	15	77072557	G	C	0.0066	1.007	0.99	1.024	0.6722	5	rs12901188	0.4462	15	77072557	C	G	0.6722	1.007	0.99	1.024	0.0066	0.0087	85934	401577	15	77072557	15	77072557	*	rs12901188	S	15	77364899	chr15:77364899	rs12901188	c	g	0.6713	0.0381	0.0068	2.165e-08	77364899	77072557	15	77072557	15	77072557	*	S	0.758621	5.60294
15_77072792_C_T	rs76156143	15	77072792	C	T	-0.0078	0.992	0.965	1.02	0.0944	10	rs76156143	0.5752	15	77072792	T	C	0.0944	0.992	0.965	1.02	-0.0078	0.014	85934	401577	15	77072792	15	77072792	*	rs76156143	Y	15	77365134	chr15:77365134	rs76156143	t	c	0.0896	-0.0551	0.0114	1.379e-06	77365134	77072792	15	77072792	15	77072792	*	Y	-0.557143	-4.83333
15_77076340_T_C	rs7169831	15	77076340	T	C	0.0079	1.00806	0.99108	1.02459	0.6617	11	rs7169831	0.3626	15	77076340	T	C	0.3383	0.992	0.976	1.009	-0.0079	0.0086	85934	401577	15	77076340	15	77076340	*	rs7169831	Y	15	77368682	chr15:77368682	rs7169831	t	c	0.336	-0.0372	0.0068	4.602e-08	77368682	77076340	15	77076340	15	77076340	*	Y	0.918605	-5.47059
15_77076370_T_A	rs938501	15	77076370	T	A	0.0071	1.007	0.99	1.024	0.6666	5	rs938501	0.4142	15	77076370	A	T	0.6666	1.007	0.99	1.024	0.0071	0.0087	85934	401577	15	77076370	15	77076370	*	rs938501	W	15	77368712	chr15:77368712	rs938501	a	t	0.6666	0.0371	0.0068	4.999e-08	77368712	77076370	15	77076370	15	77076370	*	W	0.816092	5.45588
15_77078847_C_T	rs62007219	15	77078847	C	T	0.0075	1.008	0.991	1.025	0.6597	10	rs62007219	0.3872	15	77078847	T	C	0.6597	1.008	0.991	1.025	0.0075	0.0086	85934	401577	15	77078847	15	77078847	*	rs62007219	Y	15	77371189	chr15:77371189	rs62007219	t	c	0.6622	0.0373	0.0068	4.236e-08	77371189	77078847	15	77078847	15	77078847	*	Y	0.872093	5.48529
15_77079666_G_A	rs7166154	15	77079666	G	A	0.0073	1.007	0.99	1.024	0.6595	10	rs7166154	0.3981	15	77079666	A	G	0.6595	1.007	0.99	1.024	0.0073	0.0086	85934	401577	15	77079666	15	77079666	*	rs7166154	R	15	77372008	chr15:77372008	rs7166154	a	g	0.6624	0.0371	0.0068	4.999e-08	77372008	77079666	15	77079666	15	77079666	*	R	0.848837	5.45588
15_77079780_C_T	rs12148761	15	77079780	C	T	0.0071	1.007	0.99	1.024	0.6596	10	rs12148761	0.4105	15	77079780	T	C	0.6596	1.007	0.99	1.024	0.0071	0.0086	85934	401577	15	77079780	15	77079780	*	rs12148761	Y	15	77372122	chr15:77372122	rs12148761	t	c	0.6622	0.0375	0.0068	3.586e-08	77372122	77079780	15	77079780	15	77079780	*	Y	0.825581	5.51471
15_77080334_T_A	rs12912792	15	77080334	T	A	0.0048	1.005	0.988	1.022	0.665	5	rs12912792	0.5794	15	77080334	A	T	0.665	1.005	0.988	1.022	0.0048	0.0086	85934	401577	15	77080334	15	77080334	*	rs12912792	W	15	77372676	chr15:77372676	rs12912792	a	t	0.6646	0.0374	0.0068	3.898e-08	77372676	77080334	15	77080334	15	77080334	*	W	0.55814	5.5
15_77085312_C_T	rs4886847	15	77085312	C	T	0.0058	1.006	0.989	1.023	0.6696	10	rs4886847	0.4989	15	77085312	T	C	0.6696	1.006	0.989	1.023	0.0058	0.0086	85934	401577	15	77085312	15	77085312	*	rs4886847	Y	15	77377654	chr15:77377654	rs4886847	t	c	0.6678	0.0386	0.0068	1.413e-08	77377654	77085312	15	77085312	15	77085312	*	Y	0.674419	5.67647
15_77086098_A_T	rs2404234	15	77086098	A	T	0.0051	1.00503	0.988142	1.02249	0.6678	6	rs2404234	0.5597	15	77086098	A	T	0.3322	0.995	0.978	1.012	-0.0051	0.0087	85934	401577	15	77086098	15	77086098	*	rs2404234	W	15	77378440	chr15:77378440	rs2404234	a	t	0.3318	-0.039	0.0068	1.001e-08	77378440	77086098	15	77086098	15	77086098	*	W	0.586207	-5.73529
15_77086411_C_T	rs12372997	15	77086411	C	T	0.0062	1.006	0.989	1.023	0.6669	10	rs12372997	0.4691	15	77086411	T	C	0.6669	1.006	0.989	1.023	0.0062	0.0086	85934	401577	15	77086411	15	77086411	*	rs12372997	Y	15	77378753	chr15:77378753	rs12372997	t	c	0.6667	0.039	0.0068	1.001e-08	77378753	77086411	15	77086411	15	77086411	*	Y	0.72093	5.73529
15_77086613_T_C	rs12372961	15	77086613	T	C	0.0051	1.00503	0.988142	1.02249	0.668	11	rs12372961	0.5561	15	77086613	T	C	0.332	0.995	0.978	1.012	-0.0051	0.0087	85934	401577	15	77086613	15	77086613	*	rs12372961	Y	15	77378955	chr15:77378955	rs12372961	t	c	0.3318	-0.0388	0.0068	1.19e-08	77378955	77086613	15	77086613	15	77086613	*	Y	0.586207	-5.70588
15_77087834_G_T	rs186167252	15	77087834	G	T	0.0134	1.013	0.966	1.064	0.0291	10	rs186167252	0.5864	15	77087834	T	G	0.0291	1.013	0.966	1.064	0.0134	0.0246	85934	401577	15	77087834	15	77087834	*	rs186167252	K	15	77380176	chr15:77380176	rs186167252	t	g	0.0285	-0.0972	0.0203	1.707e-06	77380176	77087834	15	77087834	15	77087834	*	K	0.544715	-4.78818
15_77087903_G_A	rs55645420	15	77087903	G	A	0.0045	1.005	0.988	1.022	0.6691	10	rs55645420	0.6069	15	77087903	A	G	0.6691	1.005	0.988	1.022	0.0045	0.0087	85934	401577	15	77087903	15	77087903	*	rs55645420	R	15	77380245	chr15:77380245	rs55645420	a	g	0.6685	0.0398	0.0068	4.973e-09	77380245	77087903	15	77087903	15	77087903	*	R	0.517241	5.85294
15_77088375_C_G	rs16968665	15	77088375	C	G	0.0037	1.00402	0.987167	1.02145	0.6751	6	rs16968665	0.6677	15	77088375	C	G	0.3249	0.996	0.979	1.013	-0.0037	0.0087	85934	401577	15	77088375	15	77088375	*	rs16968665	S	15	77380717	chr15:77380717	rs16968665	c	g	0.327	-0.0387	0.0068	1.297e-08	77380717	77088375	15	77088375	15	77088375	*	S	0.425287	-5.69118
15_77088679_C_A	rs56373017	15	77088679	C	A	0.0057	1.006	0.989	1.023	0.6612	10	rs56373017	0.5072	15	77088679	A	C	0.6612	1.006	0.989	1.023	0.0057	0.0086	85934	401577	15	77088679	15	77088679	*	rs56373017	M	15	77381021	chr15:77381021	rs56373017	a	c	0.666	0.0388	0.0068	1.19e-08	77381021	77088679	15	77088679	15	77088679	*	M	0.662791	5.70588
15_77088880_G_T	rs2404233	15	77088880	G	T	0.006	1.006	0.989	1.023	0.6732	10	rs2404233	0.4859	15	77088880	T	G	0.6732	1.006	0.989	1.023	0.006	0.0087	85934	401577	15	77088880	15	77088880	*	rs2404233	K	15	77381222	chr15:77381222	rs2404233	t	g	0.6721	0.037	0.0068	5.429e-08	77381222	77088880	15	77088880	15	77088880	*	K	0.689655	5.44118
15_77089617_A_G	rs7402884	15	77089617	A	G	-0.0004	1	0.97561	1.02354	0.8647	11	rs7402884	0.9708	15	77089617	A	G	0.1353	1	0.977	1.025	0.0004	0.0122	85934	401577	15	77089617	15	77089617	*	rs7402884	R	15	77381959	chr15:77381959	rs7402884	a	g	0.1318	-0.0518	0.0097	1.039e-07	77381959	77089617	15	77089617	15	77089617	*	R	-0.0327869	-5.34021
15_77090869_G_T	rs11856538	15	77090869	G	T	0.0065	1.007	0.99	1.023	0.3757	10	rs11856538	0.4418	15	77090869	T	G	0.3757	1.007	0.99	1.023	0.0065	0.0084	85934	401577	15	77090869	15	77090869	*	rs11856538	K	15	77383211	chr15:77383211	rs11856538	t	g	0.3886	0.0258	0.0066	9.18e-05	77383211	77090869	15	77090869	15	77090869	*	K	0.77381	3.90909
15_77091309_C_T	rs6495233	15	77091309	C	T	-0.0028	0.997	0.981	1.014	0.3644	10	rs6495233	0.7423	15	77091309	T	C	0.3644	0.997	0.981	1.014	-0.0028	0.0085	85934	401577	15	77091309	15	77091309	*	rs6495233	Y	15	77383651	chr15:77383651	rs6495233	t	c	0.3638	0.0266	0.0067	7.2e-05	77383651	77091309	15	77091309	15	77091309	*	Y	-0.329412	3.97015
15_77091660_T_C	rs4886849	15	77091660	T	C	0.0046	1.00503	0.986193	1.02354	0.7453	11	rs4886849	0.6249	15	77091660	T	C	0.2547	0.995	0.977	1.014	-0.0046	0.0094	85934	401577	15	77091660	15	77091660	*	rs4886849	Y	15	77384002	chr15:77384002	rs4886849	t	c	0.2459	-0.067	0.0074	2.009e-19	77384002	77091660	15	77091660	15	77091660	*	Y	0.489362	-9.05405
15_77093938_C_G	rs8026500	15	77093938	C	G	0.0047	1.00503	0.986193	1.02354	0.7442	6	rs8026500	0.6179	15	77093938	C	G	0.2558	0.995	0.977	1.014	-0.0047	0.0094	85934	401577	15	77093938	15	77093938	*	rs8026500	S	15	77386280	chr15:77386280	rs8026500	c	g	0.2462	-0.0668	0.0077	6.602e-18	77386280	77093938	15	77093938	15	77093938	*	S	0.5	-8.67532
15_77094042_G_A	rs113792865	15	77094042	G	A	0.0114	1.011	0.969	1.056	0.0372	10	rs113792865	0.6048	15	77094042	A	G	0.0372	1.011	0.969	1.056	0.0114	0.022	85934	401577	15	77094042	15	77094042	*	rs113792865	R	15	77386384	chr15:77386384	rs113792865	a	g	0.0384	0.08	0.0175	4.756e-06	77386384	77094042	15	77094042	15	77094042	*	R	0.518182	4.57143
15_77094333_G_A	rs12901297	15	77094333	G	A	0.0038	1.004	0.985	1.022	0.744	10	rs12901297	0.6869	15	77094333	A	G	0.744	1.004	0.985	1.022	0.0038	0.0094	85934	401577	15	77094333	15	77094333	*	rs12901297	R	15	77386675	chr15:77386675	rs12901297	a	g	0.7535	0.0674	0.0074	1.228e-19	77386675	77094333	15	77094333	15	77094333	*	R	0.404255	9.10811
15_77094511_C_T	rs35093280	15	77094511	C	T	0.0056	1.006	0.989	1.022	0.3731	10	rs35093280	0.5098	15	77094511	T	C	0.3731	1.006	0.989	1.022	0.0056	0.0084	85934	401577	15	77094511	15	77094511	*	rs35093280	Y	15	77386853	chr15:77386853	rs35093280	t	c	0.3859	0.0266	0.0066	5.516e-05	77386853	77094511	15	77094511	15	77094511	*	Y	0.666667	4.0303
15_77094902_C_T	rs17381652	15	77094902	C	T	0.0053	1.005	0.989	1.022	0.3732	10	rs17381652	0.5272	15	77094902	T	C	0.3732	1.005	0.989	1.022	0.0053	0.0084	85934	401577	15	77094902	15	77094902	*	rs17381652	Y	15	77387244	chr15:77387244	rs17381652	t	c	0.3859	0.0265	0.0066	5.884e-05	77387244	77094902	15	77094902	15	77094902	*	Y	0.630952	4.01515
15_77095581_C_T	rs7177533	15	77095581	C	T	0.0044	1.004	0.986	1.023	0.7437	10	rs7177533	0.6391	15	77095581	T	C	0.7437	1.004	0.986	1.023	0.0044	0.0094	85934	401577	15	77095581	15	77095581	*	rs7177533	Y	15	77387923	chr15:77387923	rs7177533	t	c	0.7533	0.067	0.0074	2.009e-19	77387923	77095581	15	77095581	15	77095581	*	Y	0.468085	9.05405
15_77096643_A_T	rs4243044	15	77096643	A	T	-0.0067	0.993049	0.971817	1.01523	0.1659	6	rs4243044	0.5408	15	77096643	A	T	0.8341	1.007	0.985	1.029	0.0067	0.011	85934	401577	15	77096643	15	77096643	*	rs4243044	W	15	77388985	chr15:77388985	rs4243044	a	t	0.8391	0.0584	0.0088	3.134e-11	77388985	77096643	15	77096643	15	77096643	*	W	-0.609091	6.63636
15_77098528_A_G	rs17466480	15	77098528	A	G	0.0055	1.00503	0.98912	1.02249	0.373	11	rs17466480	0.5135	15	77098528	A	G	0.627	0.995	0.978	1.011	-0.0055	0.0084	85934	401577	15	77098528	15	77098528	*	rs17466480	R	15	77390870	chr15:77390870	rs17466480	a	g	0.6139	-0.0249	0.0066	0.0001601	77390870	77098528	15	77098528	15	77098528	*	R	0.654762	-3.77273
15_77103149_C_T	rs12901739	15	77103149	C	T	0.0043	1.004	0.986	1.023	0.7421	10	rs12901739	0.6419	15	77103149	T	C	0.7421	1.004	0.986	1.023	0.0043	0.0093	85934	401577	15	77103149	15	77103149	*	rs12901739	Y	15	77395491	chr15:77395491	rs12901739	t	c	0.7511	0.0642	0.0076	4.482e-17	77395491	77103149	15	77103149	15	77103149	*	Y	0.462366	8.44737
15_77106597_C_T	rs11630804	15	77106597	C	T	0.0076	1.008	0.985	1.031	0.1495	10	rs11630804	0.5106	15	77106597	T	C	0.1495	1.008	0.985	1.031	0.0076	0.0115	85934	401577	15	77106597	15	77106597	*	rs11630804	Y	15	77398939	chr15:77398939	rs11630804	t	c	0.1456	0.0535	0.0091	4.274e-09	77398939	77106597	15	77106597	15	77106597	*	Y	0.66087	5.87912
15_77107029_A_G	rs11853287	15	77107029	A	G	0.004	1.00402	0.986193	1.02249	0.7372	11	rs11853287	0.6682	15	77107029	A	G	0.2628	0.996	0.978	1.014	-0.004	0.0093	85934	401577	15	77107029	15	77107029	*	rs11853287	D	15	77399371	chr15:77399371	rs11853287	a	g	0.2566	-0.0648	0.0073	9.454e-19	77399371	77107029	15	77107029	15	77107029	*	D	0.430108	-8.87671
15_77107055_C_G	rs12904088	15	77107055	C	G	0.0039	1.00402	0.986193	1.02249	0.7367	6	rs12904088	0.6717	15	77107055	C	G	0.2633	0.996	0.978	1.014	-0.0039	0.0093	85934	401577	15	77107055	15	77107055	*	rs12904088	S	15	77399397	chr15:77399397	rs12904088	c	g	0.2569	-0.0649	0.0073	8.366e-19	77399397	77107055	15	77107055	15	77107055	*	S	0.419355	-8.89041
15_77108046_T_C	rs3743478	15	77108046	T	C	0.0042	1.00402	0.986193	1.02249	0.7419	11	rs3743478	0.6555	15	77108046	T	C	0.2581	0.996	0.978	1.014	-0.0042	0.0093	85934	401577	15	77108046	15	77108046	*	rs3743478	Y	15	77400388	chr15:77400388	rs3743478	t	c	0.2496	-0.0658	0.0074	8.644e-19	77400388	77108046	15	77108046	15	77108046	*	Y	0.451613	-8.89189
15_77110402_C_T	rs1823100	15	77110402	C	T	0.0036	1.004	0.985	1.022	0.7424	10	rs1823100	0.6974	15	77110402	T	C	0.7424	1.004	0.985	1.022	0.0036	0.0093	85934	401577	15	77110402	15	77110402	*	rs1823100	Y	15	77402744	chr15:77402744	rs1823100	t	c	0.7506	0.0654	0.0074	1.398e-18	77402744	77110402	15	77110402	15	77110402	*	Y	0.387097	8.83784
15_77110765_C_A	rs11639079	15	77110765	C	A	-0.0032	0.997	0.981	1.013	0.3639	10	rs11639079	0.7032	15	77110765	A	C	0.3639	0.997	0.981	1.013	-0.0032	0.0084	85934	401577	15	77110765	15	77110765	*	rs11639079	H	15	77403107	chr15:77403107	rs11639079	a	c	0.3631	0.0275	0.0066	3.059e-05	77403107	77110765	15	77110765	15	77110765	*	H	-0.380952	4.16667
15_77110886_G_A	rs11639197	15	77110886	G	A	-0.0032	0.997	0.981	1.013	0.3636	10	rs11639197	0.7023	15	77110886	A	G	0.3636	0.997	0.981	1.013	-0.0032	0.0084	85934	401577	15	77110886	15	77110886	*	rs11639197	R	15	77403228	chr15:77403228	rs11639197	a	g	0.363	0.0275	0.0066	3.059e-05	77403228	77110886	15	77110886	15	77110886	*	R	-0.380952	4.16667
15_77111818_G_C	rs4886850	15	77111818	G	C	0.0035	1.004	0.985	1.022	0.7422	5	rs4886850	0.7085	15	77111818	C	G	0.7422	1.004	0.985	1.022	0.0035	0.0093	85934	401577	15	77111818	15	77111818	*	rs4886850	S	15	77404160	chr15:77404160	rs4886850	c	g	0.7507	0.0654	0.0074	1.398e-18	77404160	77111818	15	77111818	15	77111818	*	S	0.376344	8.83784
15_77114054_C_T	rs3743479	15	77114054	C	T	0.0039	1.004	0.986	1.022	0.7415	10	rs3743479	0.6746	15	77114054	T	C	0.7415	1.004	0.986	1.022	0.0039	0.0093	85934	401577	15	77114054	15	77114054	*	rs3743479	Y	15	77406396	chr15:77406396	rs3743479	t	c	0.7503	0.0656	0.0074	1.1e-18	77406396	77114054	15	77114054	15	77114054	*	Y	0.419355	8.86486
15_77116332_C_T	rs74867844	15	77116332	C	T	0.0193	1.019	0.956	1.087	0.0166	10	rs74867844	0.5579	15	77116332	T	C	0.0166	1.019	0.956	1.087	0.0193	0.0329	85771	401172	15	77116332	15	77116332	*	rs74867844	Y	15	77408674	chr15:77408674	rs74867844	t	c	0.0162	-0.097	0.0272	0.0003663	77408674	77116332	15	77116332	15	77116332	*	Y	0.586626	-3.56618
15_77117164_T_C	rs55793412	15	77117164	T	C	-0.0143	0.986193	0.958773	1.01317	0.0922	11	rs55793412	0.3136	15	77117164	T	C	0.9078	1.014	0.987	1.043	0.0143	0.0142	85934	401577	15	77117164	15	77117164	*	rs55793412	Y	15	77409506	chr15:77409506	rs55793412	t	c	0.9135	0.0541	0.0116	3.24e-06	77409506	77117164	15	77117164	15	77117164	*	Y	-1.00704	4.66379
15_77118536_T_G	rs12904384	15	77118536	T	G	-0.0034	0.997009	0.980392	1.01317	0.4626	11	rs12904384	0.6734	15	77118536	T	G	0.5374	1.003	0.987	1.02	0.0034	0.0082	85934	401577	15	77118536	15	77118536	*	rs12904384	K	15	77410878	chr15:77410878	rs12904384	t	g	0.5335	-0.0346	0.0064	6.048e-08	77410878	77118536	15	77118536	15	77118536	*	K	-0.414634	-5.40625
15_77119455_C_T	rs55905771	15	77119455	C	T	0.0007	1.001	0.958	1.045	0.037	10	rs55905771	0.9746	15	77119455	T	C	0.037	1.001	0.958	1.045	0.0007	0.0222	85934	401577	15	77119455	15	77119455	*	rs55905771	Y	15	77411797	chr15:77411797	rs55905771	t	c	0.0356	-0.0689	0.0182	0.0001556	77411797	77119455	15	77119455	15	77119455	*	Y	0.0315315	-3.78571
15_77119847_G_C	rs1446312	15	77119847	G	C	0.0031	1.003	0.985	1.022	0.7453	5	rs1446312	0.7405	15	77119847	C	G	0.7453	1.003	0.985	1.022	0.0031	0.0094	85934	401577	15	77119847	15	77119847	*	rs1446312	S	15	77412189	chr15:77412189	rs1446312	c	g	0.755	0.0679	0.0074	6.609e-20	77412189	77119847	15	77119847	15	77119847	*	S	0.329787	9.17568
15_77123166_T_A	rs11072643	15	77123166	T	A	-0.003	0.997	0.979	1.016	0.2504	5	rs11072643	0.7519	15	77123166	A	T	0.2504	0.997	0.979	1.016	-0.003	0.0094	85934	401577	15	77123166	15	77123166	*	rs11072643	W	15	77415508	chr15:77415508	rs11072643	a	t	0.2452	-0.0683	0.0074	4.014e-20	77415508	77123166	15	77123166	15	77123166	*	W	-0.319149	-9.22973
15_77123459_A_G	rs17466905	15	77123459	A	G	0.0232	1.02354	0.957854	1.0929	0.0159	11	rs17466905	0.4911	15	77123459	A	G	0.9841	0.977	0.915	1.044	-0.0232	0.0337	85771	401172	15	77123459	15	77123459	*	rs17466905	R	15	77415801	chr15:77415801	rs17466905	a	g	0.9843	0.1019	0.028	0.0002673	77415801	77123459	15	77123459	15	77123459	*	R	0.688427	3.63929
15_77124041_C_T	rs62007255	15	77124041	C	T	0.0011	1.001	0.964	1.04	0.046	10	rs62007255	0.9569	15	77124041	T	C	0.046	1.001	0.964	1.04	0.0011	0.0195	85934	401577	15	77124041	15	77124041	*	rs62007255	Y	15	77416383	chr15:77416383	rs62007255	t	c	0.0453	-0.0885	0.0157	1.75e-08	77416383	77124041	15	77124041	15	77124041	*	Y	0.0564103	-5.63694
15_77124207_G_T	rs17466989	15	77124207	G	T	-0.0033	0.997	0.98	1.013	0.3678	10	rs17466989	0.6989	15	77124207	T	G	0.3678	0.997	0.98	1.013	-0.0033	0.0084	85934	401577	15	77124207	15	77124207	*	rs17466989	K	15	77416549	chr15:77416549	rs17466989	t	g	0.3672	0.0286	0.0066	1.452e-05	77416549	77124207	15	77124207	15	77124207	*	K	-0.392857	4.33333
15_77126709_G_A	rs77315453	15	77126709	G	A	-0.0149	0.985	0.952	1.02	0.0605	10	rs77315453	0.3926	15	77126709	A	G	0.0605	0.985	0.952	1.02	-0.0149	0.0175	85934	401577	15	77126709	15	77126709	*	rs77315453	R	15	77419051	chr15:77419051	rs77315453	a	g	0.0531	-0.0541	0.015	0.0003023	77419051	77126709	15	77126709	15	77126709	*	R	-0.851429	-3.60667
15_77131171_A_G	rs2044453	15	77131171	A	G	0.0058	1.00604	0.98912	1.02249	0.3748	11	rs2044453	0.4861	15	77131171	A	G	0.6252	0.994	0.978	1.011	-0.0058	0.0084	85934	401577	15	77131171	15	77131171	*	rs2044453	R	15	77423513	chr15:77423513	rs2044453	a	g	0.6124	-0.0253	0.0065	9.724e-05	77423513	77131171	15	77131171	15	77131171	*	R	0.690476	-3.89231
15_77132886_A_G	rs11638220	15	77132886	A	G	-0.0016	0.998004	0.982318	1.01523	0.3678	11	rs11638220	0.8472	15	77132886	A	G	0.6322	1.002	0.985	1.018	0.0016	0.0084	85934	401577	15	77132886	15	77132886	*	rs11638220	R	15	77425228	chr15:77425228	rs11638220	a	g	0.6323	-0.0277	0.0066	2.677e-05	77425228	77132886	15	77132886	15	77132886	*	R	-0.190476	-4.19697
15_77137511_G_A	rs7166293	15	77137511	G	A	-0.0028	0.997	0.981	1.014	0.3695	10	rs7166293	0.7404	15	77137511	A	G	0.3695	0.997	0.981	1.014	-0.0028	0.0084	85934	401577	15	77137511	15	77137511	*	rs7166293	R	15	77429853	chr15:77429853	rs7166293	a	g	0.3679	0.0279	0.0066	2.34e-05	77429853	77137511	15	77137511	15	77137511	*	R	-0.333333	4.22727
15_77139770_C_A	rs76176547	15	77139770	C	A	0.0205	1.021	0.974	1.069	0.031	10	rs76176547	0.3876	15	77139770	A	C	0.031	1.021	0.974	1.069	0.0205	0.0238	85934	401577	15	77139770	15	77139770	*	rs76176547	M	15	77432112	chr15:77432112	rs76176547	a	c	0.0299	-0.0759	0.0193	8.157e-05	77432112	77139770	15	77139770	15	77139770	*	M	0.861345	-3.93264
15_77140262_C_G	rs11630837	15	77140262	C	G	-0.0021	0.998004	0.981354	1.0142	0.3687	6	rs11630837	0.8029	15	77140262	C	G	0.6313	1.002	0.986	1.019	0.0021	0.0084	85934	401577	15	77140262	15	77140262	*	rs11630837	S	15	77432604	chr15:77432604	rs11630837	c	g	0.6321	-0.0276	0.0066	2.862e-05	77432604	77140262	15	77140262	15	77140262	*	S	-0.25	-4.18182
15_77141119_T_C	rs11637488	15	77141119	T	C	-0.0028	0.997009	0.981354	1.0142	0.3699	11	rs11637488	0.735	15	77141119	T	C	0.6301	1.003	0.986	1.019	0.0028	0.0084	85934	401577	15	77141119	15	77141119	*	rs11637488	Y	15	77433461	chr15:77433461	rs11637488	t	c	0.632	-0.0279	0.0066	2.34e-05	77433461	77141119	15	77141119	15	77141119	*	Y	-0.333333	-4.22727
15_77144653_T_G	rs11632999	15	77144653	T	G	0.0128	1.01317	0.994036	1.03306	0.22	11	rs11632999	0.1927	15	77144653	T	G	0.78	0.987	0.968	1.006	-0.0128	0.0098	85934	401577	15	77144653	15	77144653	*	rs11632999	K	15	77436995	chr15:77436995	rs11632999	t	g	0.7857	-0.0536	0.0077	4.583e-12	77436995	77144653	15	77144653	15	77144653	*	K	1.30612	-6.96104
15_77146802_G_T	rs12902446	15	77146802	G	T	0.0051	1.005	0.989	1.022	0.3757	10	rs12902446	0.5468	15	77146802	T	G	0.3757	1.005	0.989	1.022	0.0051	0.0084	85934	401577	15	77146802	15	77146802	*	rs12902446	K	15	77439144	chr15:77439144	rs12902446	t	g	0.3873	0.0251	0.0066	0.0001417	77439144	77146802	15	77146802	15	77146802	*	K	0.607143	3.80303
15_77155906_C_T	rs4450362	15	77155906	C	T	-0.002	0.998	0.982	1.015	0.3677	10	rs4450362	0.8158	15	77155906	T	C	0.3677	0.998	0.982	1.015	-0.002	0.0084	85934	401577	15	77155906	15	77155906	*	rs4450362	Y	15	77448248	chr15:77448248	rs4450362	t	c	0.3672	0.0276	0.0066	2.862e-05	77448248	77155906	15	77155906	15	77155906	*	Y	-0.238095	4.18182
15_77156200_G_C	rs8030500	15	77156200	G	C	-0.0018	0.998	0.982	1.015	0.3676	5	rs8030500	0.8314	15	77156200	C	G	0.3676	0.998	0.982	1.015	-0.0018	0.0084	85934	401577	15	77156200	15	77156200	*	rs8030500	V	15	77448542	chr15:77448542	rs8030500	c	g	0.3702	0.026	0.007	0.0002103	77448542	77156200	15	77156200	15	77156200	*	V	-0.214286	3.71429
15_77158622_C_T	rs12909704	15	77158622	C	T	-0.0019	0.998	0.982	1.015	0.3681	10	rs12909704	0.8248	15	77158622	T	C	0.3681	0.998	0.982	1.015	-0.0019	0.0084	85934	401577	15	77158622	15	77158622	*	rs12909704	Y	15	77450964	chr15:77450964	rs12909704	t	c	0.3671	0.0274	0.0066	3.269e-05	77450964	77158622	15	77158622	15	77158622	*	Y	-0.22619	4.15152
15_77159008_C_T	rs12910419	15	77159008	C	T	-0.0018	0.998	0.982	1.015	0.3678	10	rs12910419	0.8347	15	77159008	T	C	0.3678	0.998	0.982	1.015	-0.0018	0.0084	85934	401577	15	77159008	15	77159008	*	rs12910419	Y	15	77451350	chr15:77451350	rs12910419	t	c	0.3672	0.0276	0.0066	2.862e-05	77451350	77159008	15	77159008	15	77159008	*	Y	-0.214286	4.18182
15_77163572_A_C	rs4243045	15	77163572	A	C	0.0041	1.00402	0.986193	1.02249	0.7453	11	rs4243045	0.6602	15	77163572	A	C	0.2547	0.996	0.978	1.014	-0.0041	0.0094	85934	401577	15	77163572	15	77163572	*	rs4243045	M	15	77455914	chr15:77455914	rs4243045	a	c	0.2453	-0.0671	0.0074	1.776e-19	77455914	77163572	15	77163572	15	77163572	*	M	0.43617	-9.06757
15_77163680_T_C	rs56060493	15	77163680	T	C	-0.0016	0.998004	0.982318	1.01523	0.3699	11	rs56060493	0.8525	15	77163680	T	C	0.6301	1.002	0.985	1.018	0.0016	0.0084	85934	401577	15	77163680	15	77163680	*	rs56060493	Y	15	77456022	chr15:77456022	rs56060493	t	c	0.6316	-0.0278	0.0066	2.503e-05	77456022	77163680	15	77163680	15	77163680	*	Y	-0.190476	-4.21212
15_77165794_C_A	rs11854193	15	77165794	C	A	0.0039	1.004	0.986	1.023	0.7449	10	rs11854193	0.6733	15	77165794	A	C	0.7449	1.004	0.986	1.023	0.0039	0.0094	85934	401577	15	77165794	15	77165794	*	rs11854193	M	15	77458136	chr15:77458136	rs11854193	a	c	0.7546	0.0669	0.0074	2.271e-19	77458136	77165794	15	77165794	15	77165794	*	M	0.414894	9.04054
15_77168043_C_T	rs12911514	15	77168043	C	T	0.0167	1.017	0.981	1.054	0.054	10	rs12911514	0.3668	15	77168043	T	C	0.054	1.017	0.981	1.054	0.0167	0.0185	85934	401577	15	77168043	15	77168043	*	rs12911514	Y	15	77460385	chr15:77460385	rs12911514	t	c	0.0509	0.065	0.0152	1.857e-05	77460385	77168043	15	77168043	15	77168043	*	Y	0.902703	4.27632
15_77176677_A_G	rs17382798	15	77176677	A	G	-0.0019	0.998004	0.981354	1.0142	0.368	11	rs17382798	0.8242	15	77176677	A	G	0.632	1.002	0.986	1.019	0.0019	0.0084	85934	401577	15	77176677	15	77176677	*	rs17382798	R	15	77469019	chr15:77469019	rs17382798	a	g	0.6326	-0.0276	0.0066	2.862e-05	77469019	77176677	15	77176677	15	77176677	*	R	-0.22619	-4.18182
15_77177301_G_A	rs11630770	15	77177301	G	A	0.0099	1.01	0.988	1.033	0.1505	10	rs11630770	0.3869	15	77177301	A	G	0.1505	1.01	0.988	1.033	0.0099	0.0114	85934	401577	15	77177301	15	77177301	*	rs11630770	R	15	77469643	chr15:77469643	rs11630770	a	g	0.1467	0.0538	0.009	2.303e-09	77469643	77177301	15	77177301	15	77177301	*	R	0.868421	5.97778
15_77188868_T_C	rs34129891	15	77188868	T	C	0.0088	1.00908	0.986193	1.03199	0.1502	11	rs34129891	0.4385	15	77188868	T	C	0.8498	0.991	0.969	1.014	-0.0088	0.0114	85934	401577	15	77188868	15	77188868	*	rs34129891	Y	15	77481210	chr15:77481210	rs34129891	t	c	0.8536	-0.0543	0.0091	2.506e-09	77481210	77188868	15	77188868	15	77188868	*	Y	0.77193	-5.96703
15_77189560_T_A	rs8032925	15	77189560	T	A	-0.001	0.999	0.983	1.016	0.3653	5	rs8032925	0.9084	15	77189560	A	T	0.3653	0.999	0.983	1.016	-0.001	0.0084	85934	401577	15	77189560	15	77189560	*	rs8032925	W	15	77481902	chr15:77481902	rs8032925	a	t	0.3648	0.0296	0.0066	7.21e-06	77481902	77189560	15	77189560	15	77189560	*	W	-0.119048	4.48485
15_77193222_T_C	rs7181345	15	77193222	T	C	-0.0012	0.999001	0.982318	1.01523	0.3652	11	rs7181345	0.8892	15	77193222	T	C	0.6348	1.001	0.985	1.018	0.0012	0.0084	85934	401577	15	77193222	15	77193222	*	rs7181345	Y	15	77485564	chr15:77485564	rs7181345	t	c	0.6352	-0.0295	0.0066	7.741e-06	77485564	77193222	15	77193222	15	77193222	*	Y	-0.142857	-4.4697
15_77193666_C_T	rs1867779	15	77193666	C	T	0.0046	1.005	0.986	1.023	0.7418	10	rs1867779	0.6183	15	77193666	T	C	0.7418	1.005	0.986	1.023	0.0046	0.0093	85934	401577	15	77193666	15	77193666	*	rs1867779	Y	15	77486008	chr15:77486008	rs1867779	t	c	0.7518	0.0685	0.0074	3.125e-20	77486008	77193666	15	77193666	15	77193666	*	Y	0.494624	9.25676
15_77199047_C_T	rs12443386	15	77199047	C	T	-0.0051	0.995	0.977	1.013	0.2542	10	rs12443386	0.582	15	77199047	T	C	0.2542	0.995	0.977	1.013	-0.0051	0.0093	85934	401577	15	77199047	15	77199047	*	rs12443386	Y	15	77491389	chr15:77491389	rs12443386	t	c	0.2482	-0.0683	0.0074	4.014e-20	77491389	77199047	15	77199047	15	77199047	*	Y	-0.548387	-9.22973
15_77200832_C_T	rs12907847	15	77200832	C	T	0.0052	1.005	0.987	1.024	0.742	10	rs12907847	0.5785	15	77200832	T	C	0.742	1.005	0.987	1.024	0.0052	0.0093	85934	401577	15	77200832	15	77200832	*	rs12907847	Y	15	77493174	chr15:77493174	rs12907847	t	c	0.7518	0.0682	0.0074	4.548e-20	77493174	77200832	15	77200832	15	77200832	*	Y	0.55914	9.21622
15_77200914_G_A	rs12908262	15	77200914	G	A	0.0053	1.005	0.987	1.024	0.7421	10	rs12908262	0.5719	15	77200914	A	G	0.7421	1.005	0.987	1.024	0.0053	0.0093	85934	401577	15	77200914	15	77200914	*	rs12908262	R	15	77493256	chr15:77493256	rs12908262	a	g	0.7518	0.0683	0.0074	4.014e-20	77493256	77200914	15	77200914	15	77200914	*	R	0.569892	9.22973
15_77201163_C_A	rs7163503	15	77201163	C	A	0.0051	1.005	0.987	1.024	0.742	10	rs7163503	0.5831	15	77201163	A	C	0.742	1.005	0.987	1.024	0.0051	0.0093	85934	401577	15	77201163	15	77201163	*	rs7163503	M	15	77493505	chr15:77493505	rs7163503	a	c	0.7518	0.0682	0.0074	4.548e-20	77493505	77201163	15	77201163	15	77201163	*	M	0.548387	9.21622
15_77201209_T_C	rs56064323	15	77201209	T	C	-0.0207	0.979432	0.952381	1.00806	0.089	11	rs56064323	0.1536	15	77201209	T	C	0.911	1.021	0.992	1.05	0.0207	0.0145	85934	401577	15	77201209	15	77201209	*	rs56064323	Y	15	77493551	chr15:77493551	rs56064323	t	c	0.9197	0.0576	0.0123	2.577e-06	77493551	77201209	15	77201209	15	77201209	*	Y	-1.42759	4.68293
15_77201533_T_C	rs12914128	15	77201533	T	C	0.0051	1.00503	0.987167	1.02354	0.7421	11	rs12914128	0.5808	15	77201533	T	C	0.2579	0.995	0.977	1.013	-0.0051	0.0093	85934	401577	15	77201533	15	77201533	*	rs12914128	Y	15	77493875	chr15:77493875	rs12914128	t	c	0.2482	-0.0684	0.0074	3.542e-20	77493875	77201533	15	77201533	15	77201533	*	Y	0.548387	-9.24324
15_77202012_C_T	rs17467967	15	77202012	C	T	0.0135	1.014	0.972	1.057	0.0369	10	rs17467967	0.5305	15	77202012	T	C	0.0369	1.014	0.972	1.057	0.0135	0.0216	85934	401577	15	77202012	15	77202012	*	rs17467967	Y	15	77494354	chr15:77494354	rs17467967	t	c	0.0347	-0.0824	0.0178	3.668e-06	77494354	77202012	15	77202012	15	77202012	*	Y	0.625	-4.62921
15_77202686_T_C	rs12900433	15	77202686	T	C	0.0051	1.00503	0.987167	1.02354	0.7421	11	rs12900433	0.5875	15	77202686	T	C	0.2579	0.995	0.977	1.013	-0.0051	0.0093	85934	401577	15	77202686	15	77202686	*	rs12900433	Y	15	77495028	chr15:77495028	rs12900433	t	c	0.2482	-0.0684	0.0074	3.542e-20	77495028	77202686	15	77202686	15	77202686	*	Y	0.548387	-9.24324
15_77202946_A_C	rs35598964	15	77202946	A	C	-0.0013	0.999001	0.982318	1.01523	0.3648	11	rs35598964	0.8796	15	77202946	A	C	0.6352	1.001	0.985	1.018	0.0013	0.0084	85934	401577	15	77202946	15	77202946	*	rs35598964	H	15	77495288	chr15:77495288	rs35598964	a	c	0.6356	-0.0291	0.0066	1.026e-05	77495288	77202946	15	77202946	15	77202946	*	H	-0.154762	-4.40909
15_77203222_C_G	rs12900110	15	77203222	C	G	0.0052	1.00503	0.98912	1.02145	0.3753	6	rs12900110	0.5365	15	77203222	C	G	0.6247	0.995	0.979	1.011	-0.0052	0.0084	85934	401577	15	77203222	15	77203222	*	rs12900110	V	15	77495564	chr15:77495564	rs12900110	c	g	0.613	-0.0248	0.0065	0.0001333	77495564	77203222	15	77203222	15	77203222	*	V	0.619048	-3.81538
15_77205555_G_T	rs4886514	15	77205555	G	T	0.0052	1.005	0.989	1.022	0.3753	10	rs4886514	0.5342	15	77205555	T	G	0.3753	1.005	0.989	1.022	0.0052	0.0084	85934	401577	15	77205555	15	77205555	*	rs4886514	K	15	77497897	chr15:77497897	rs4886514	t	g	0.387	0.0247	0.0065	0.0001418	77497897	77205555	15	77205555	15	77205555	*	K	0.619048	3.8
15_77208481_T_A	rs117997239	15	77208481	T	A	0.0039	1.004	0.945	1.066	0.0188	5	rs117997239	0.8983	15	77208481	A	T	0.0188	1.004	0.945	1.066	0.0039	0.0308	85771	401172	15	77208481	15	77208481	*	rs117997239	W	15	77500823	chr15:77500823	rs117997239	a	t	0.0181	-0.1132	0.0255	9.38e-06	77500823	77208481	15	77208481	15	77208481	*	W	0.126623	-4.43922
15_77208507_T_C	rs62008389	15	77208507	T	C	-0.0174	0.982318	0.926784	1.04167	0.0197	11	rs62008389	0.5577	15	77208507	T	C	0.9803	1.018	0.96	1.079	0.0174	0.0298	85665	400902	15	77208507	15	77208507	*	rs62008389	Y	15	77500849	chr15:77500849	rs62008389	t	c	0.9783	-0.1046	0.0227	4.149e-06	77500849	77208507	15	77208507	15	77208507	*	Y	-0.583893	-4.60793
15_77213550_G_A	rs66715204	15	77213550	G	A	-0.0002	1	0.983	1.016	0.3658	10	rs66715204	0.9838	15	77213550	A	G	0.3658	1	0.983	1.016	-0.0002	0.0084	85934	401577	15	77213550	15	77213550	*	rs66715204	R	15	77505892	chr15:77505892	rs66715204	a	g	0.3652	0.0294	0.0066	8.308e-06	77505892	77213550	15	77213550	15	77213550	*	R	-0.0238095	4.45455
15_77214085_T_C	rs2100054	15	77214085	T	C	-0.0002	1	0.983284	1.01626	0.3658	11	rs2100054	0.9809	15	77214085	T	C	0.6342	1	0.984	1.017	0.0002	0.0084	85934	401577	15	77214085	15	77214085	*	rs2100054	Y	15	77506427	chr15:77506427	rs2100054	t	c	0.6347	-0.0295	0.0066	7.741e-06	77506427	77214085	15	77214085	15	77214085	*	Y	-0.0238095	-4.4697
15_77214679_C_T	rs12916731	15	77214679	C	T	0.0057	1.006	0.988	1.024	0.7422	10	rs12916731	0.5419	15	77214679	T	C	0.7422	1.006	0.988	1.024	0.0057	0.0093	85934	401577	15	77214679	15	77214679	*	rs12916731	Y	15	77507021	chr15:77507021	rs12916731	t	c	0.7518	0.0684	0.0074	3.542e-20	77507021	77214679	15	77214679	15	77214679	*	Y	0.612903	9.24324
15_77215402_C_G	rs12902106	15	77215402	C	G	0.0045	1.00402	0.988142	1.02145	0.3755	6	rs12902106	0.5875	15	77215402	C	G	0.6245	0.996	0.979	1.012	-0.0045	0.0084	85934	401577	15	77215402	15	77215402	*	rs12902106	S	15	77507744	chr15:77507744	rs12902106	c	g	0.6129	-0.0246	0.0065	0.0001509	77507744	77215402	15	77215402	15	77215402	*	S	0.535714	-3.78462
15_77215562_C_T	rs12902434	15	77215562	C	T	0.0047	1.005	0.988	1.021	0.3755	10	rs12902434	0.5773	15	77215562	T	C	0.3755	1.005	0.988	1.021	0.0047	0.0084	85934	401577	15	77215562	15	77215562	*	rs12902434	Y	15	77507904	chr15:77507904	rs12902434	t	c	0.3871	0.0246	0.0065	0.0001509	77507904	77215562	15	77215562	15	77215562	*	Y	0.559524	3.78462
15_77215704_A_G	rs8028830	15	77215704	A	G	0.0103	1.0101	0.988142	1.03306	0.1498	11	rs8028830	0.3709	15	77215704	A	G	0.8502	0.99	0.968	1.012	-0.0103	0.0115	85934	401577	15	77215704	15	77215704	*	rs8028830	R	15	77508046	chr15:77508046	rs8028830	a	g	0.8542	-0.0562	0.0091	6.844e-10	77508046	77215704	15	77215704	15	77215704	*	R	0.895652	-6.17582
15_77218243_A_G	rs4886856	15	77218243	A	G	0.0056	1.00604	0.987167	1.02459	0.7423	11	rs4886856	0.5474	15	77218243	A	G	0.2577	0.994	0.976	1.013	-0.0056	0.0093	85934	401577	15	77218243	15	77218243	*	rs4886856	R	15	77510585	chr15:77510585	rs4886856	a	g	0.2481	-0.0684	0.0074	3.542e-20	77510585	77218243	15	77218243	15	77218243	*	R	0.602151	-9.24324
15_77219703_A_G	rs11636803	15	77219703	A	G	-0.0002	1	0.983284	1.01626	0.3658	11	rs11636803	0.9804	15	77219703	A	G	0.6342	1	0.984	1.017	0.0002	0.0084	85934	401577	15	77219703	15	77219703	*	rs11636803	R	15	77512045	chr15:77512045	rs11636803	a	g	0.6348	-0.0294	0.0066	8.308e-06	77512045	77219703	15	77219703	15	77219703	*	R	-0.0238095	-4.45455
15_77221796_T_C	rs79620392	15	77221796	T	C	0.0427	1.04384	0.97561	1.11607	0.0147	11	rs79620392	0.2147	15	77221796	T	C	0.9853	0.958	0.896	1.025	-0.0427	0.0344	85502	400497	15	77221796	15	77221796	*	rs79620392	Y	15	77514138	chr15:77514138	rs79620392	t	c	0.9853	0.1167	0.0295	7.736e-05	77514138	77221796	15	77221796	15	77221796	*	Y	1.24128	3.95593
15_77222977_C_T	rs11853460	15	77222977	C	T	0.0048	1.005	0.987	1.023	0.742	10	rs11853460	0.6029	15	77222977	T	C	0.742	1.005	0.987	1.023	0.0048	0.0093	85934	401577	15	77222977	15	77222977	*	rs11853460	Y	15	77515319	chr15:77515319	rs11853460	t	c	0.7517	0.0683	0.0074	4.014e-20	77515319	77222977	15	77222977	15	77222977	*	Y	0.516129	9.22973
15_77227752_C_T	rs11630689	15	77227752	C	T	0.0048	1.005	0.987	1.023	0.7426	10	rs11630689	0.6042	15	77227752	T	C	0.7426	1.005	0.987	1.023	0.0048	0.0093	85934	401577	15	77227752	15	77227752	*	rs11630689	Y	15	77520094	chr15:77520094	rs11630689	t	c	0.7522	0.0679	0.0074	6.609e-20	77520094	77227752	15	77227752	15	77227752	*	Y	0.516129	9.17568
15_77228655_A_G	rs34572155	15	77228655	A	G	0.0046	1.00503	0.988142	1.02145	0.3757	11	rs34572155	0.5811	15	77228655	A	G	0.6243	0.995	0.979	1.012	-0.0046	0.0084	85934	401577	15	77228655	15	77228655	*	rs34572155	R	15	77520997	chr15:77520997	rs34572155	a	g	0.6128	-0.0247	0.0065	0.0001418	77520997	77228655	15	77228655	15	77228655	*	R	0.547619	-3.8
15_77230232_A_C	rs4414462	15	77230232	A	C	0.005	1.00503	0.987167	1.02354	0.7422	11	rs4414462	0.5897	15	77230232	A	C	0.2578	0.995	0.977	1.013	-0.005	0.0093	85934	401577	15	77230232	15	77230232	*	rs4414462	M	15	77522574	chr15:77522574	rs4414462	a	c	0.2482	-0.0681	0.0074	5.153e-20	77522574	77230232	15	77230232	15	77230232	*	M	0.537634	-9.2027
15_77231930_A_G	rs34870981	15	77231930	A	G	-0.0004	1	0.983284	1.01626	0.3657	11	rs34870981	0.9589	15	77231930	A	G	0.6343	1	0.984	1.017	0.0004	0.0084	85934	401577	15	77231930	15	77231930	*	rs34870981	R	15	77524272	chr15:77524272	rs34870981	a	g	0.635	-0.0292	0.0066	9.566e-06	77524272	77231930	15	77231930	15	77231930	*	R	-0.047619	-4.42424
15_77233260_C_G	rs7182880	15	77233260	C	G	-0.0005	0.999001	0.983284	1.01626	0.3658	6	rs7182880	0.9535	15	77233260	C	G	0.6342	1.001	0.984	1.017	0.0005	0.0084	85934	401577	15	77233260	15	77233260	*	rs7182880	S	15	77525602	chr15:77525602	rs7182880	c	g	0.6348	-0.0292	0.0066	9.566e-06	77525602	77233260	15	77233260	15	77233260	*	S	-0.0595238	-4.42424
15_77234814_T_A	rs11635908	15	77234814	T	A	-0.0028	0.997	0.978	1.016	0.2481	5	rs11635908	0.7762	15	77234814	A	T	0.2481	0.997	0.978	1.016	-0.0028	0.0097	85934	401577	15	77234814	15	77234814	*	rs11635908	W	15	77527156	chr15:77527156	rs11635908	a	t	0.2398	-0.033	0.0082	5.328e-05	77527156	77234814	15	77234814	15	77234814	*	W	-0.28866	-4.02439
15_77235224_A_G	rs2864082	15	77235224	A	G	-0.0005	0.999001	0.983284	1.01626	0.3658	11	rs2864082	0.9558	15	77235224	A	G	0.6342	1.001	0.984	1.017	0.0005	0.0084	85934	401577	15	77235224	15	77235224	*	rs2864082	R	15	77527566	chr15:77527566	rs2864082	a	g	0.6348	-0.0293	0.0066	8.916e-06	77527566	77235224	15	77235224	15	77235224	*	R	-0.0595238	-4.43939
15_77236026_A_G	rs12148274	15	77236026	A	G	0.0047	1.00503	0.988142	1.02145	0.3764	11	rs12148274	0.576	15	77236026	A	G	0.6236	0.995	0.979	1.012	-0.0047	0.0084	85934	401577	15	77236026	15	77236026	*	rs12148274	R	15	77528368	chr15:77528368	rs12148274	a	g	0.6122	-0.0249	0.0065	0.0001252	77528368	77236026	15	77236026	15	77236026	*	R	0.559524	-3.83077
15_77236145_T_C	rs7176254	15	77236145	T	C	0.0001	1	0.984252	1.01626	0.3656	11	rs7176254	0.9892	15	77236145	T	C	0.6344	1	0.984	1.016	-0.0001	0.0084	85934	401577	15	77236145	15	77236145	*	rs7176254	Y	15	77528487	chr15:77528487	rs7176254	t	c	0.635	-0.0294	0.0066	8.308e-06	77528487	77236145	15	77236145	15	77236145	*	Y	0.0119048	-4.45455
15_77236409_C_A	rs12912963	15	77236409	C	A	0.0049	1.005	0.989	1.022	0.3763	10	rs12912963	0.5606	15	77236409	A	C	0.3763	1.005	0.989	1.022	0.0049	0.0084	85934	401577	15	77236409	15	77236409	*	rs12912963	M	15	77528751	chr15:77528751	rs12912963	a	c	0.3876	0.0249	0.0065	0.0001252	77528751	77236409	15	77236409	15	77236409	*	M	0.583333	3.83077
15_77240369_A_G	rs1125617	15	77240369	A	G	0.0054	1.00503	0.987167	1.02354	0.7425	11	rs1125617	0.5651	15	77240369	A	G	0.2575	0.995	0.977	1.013	-0.0054	0.0093	85934	401577	15	77240369	15	77240369	*	rs1125617	V	15	77532711	chr15:77532711	rs1125617	a	g	0.2481	-0.0683	0.0074	4.014e-20	77532711	77240369	15	77240369	15	77240369	*	V	0.580645	-9.22973
15_77241546_A_G	rs11632941	15	77241546	A	G	0.0055	1.00503	0.987167	1.02354	0.743	11	rs11632941	0.5541	15	77241546	A	G	0.257	0.995	0.977	1.013	-0.0055	0.0093	85934	401577	15	77241546	15	77241546	*	rs11632941	R	15	77533888	chr15:77533888	rs11632941	a	g	0.248	-0.0685	0.0074	3.125e-20	77533888	77241546	15	77241546	15	77241546	*	R	0.591398	-9.25676
15_77243443_T_C	rs16968730	15	77243443	T	C	0.0048	1.00503	0.988142	1.02145	0.3758	11	rs16968730	0.5667	15	77243443	T	C	0.6242	0.995	0.979	1.012	-0.0048	0.0084	85934	401577	15	77243443	15	77243443	*	rs16968730	Y	15	77535785	chr15:77535785	rs16968730	t	c	0.6128	-0.0248	0.0065	0.0001333	77535785	77243443	15	77243443	15	77243443	*	Y	0.571429	-3.81538
15_77247572_G_A	rs11634056	15	77247572	G	A	0.012	1.012	0.993	1.032	0.2186	10	rs11634056	0.2233	15	77247572	A	G	0.2186	1.012	0.993	1.032	0.012	0.0098	85934	401577	15	77247572	15	77247572	*	rs11634056	R	15	77539914	chr15:77539914	rs11634056	a	g	0.2124	0.0543	0.0079	4.684e-12	77539914	77247572	15	77247572	15	77247572	*	R	1.22449	6.87342
15_77247760_T_C	rs11639314	15	77247760	T	C	0.007	1.00705	0.990099	1.02354	0.642	11	rs11639314	0.4064	15	77247760	T	C	0.358	0.993	0.977	1.01	-0.007	0.0085	85934	401577	15	77247760	15	77247760	*	rs11639314	Y	15	77540102	chr15:77540102	rs11639314	t	c	0.3521	-0.0464	0.0067	4.379e-12	77540102	77247760	15	77247760	15	77247760	*	Y	0.823529	-6.92537
15_77250955_C_T	rs12913233	15	77250955	C	T	0.0049	1.005	0.987	1.023	0.742	10	rs12913233	0.6019	15	77250955	T	C	0.742	1.005	0.987	1.023	0.0049	0.0093	85934	401577	15	77250955	15	77250955	*	rs12913233	Y	15	77543297	chr15:77543297	rs12913233	t	c	0.7515	0.0682	0.0074	4.548e-20	77543297	77250955	15	77250955	15	77250955	*	Y	0.526882	9.21622
15_77259103_T_G	rs12909924	15	77259103	T	G	0.0044	1.00402	0.986193	1.02249	0.7417	11	rs12909924	0.6371	15	77259103	T	G	0.2583	0.996	0.978	1.014	-0.0044	0.0093	85934	401577	15	77259103	15	77259103	*	rs12909924	K	15	77551445	chr15:77551445	rs12909924	t	g	0.2487	-0.0679	0.0074	6.609e-20	77551445	77259103	15	77259103	15	77259103	*	K	0.473118	-9.17568
15_77260745_G_A	rs147978058	15	77260745	G	A	0.0089	1.009	0.95	1.071	0.019	10	rs147978058	0.7721	15	77260745	A	G	0.019	1.009	0.95	1.071	0.0089	0.0306	85771	401172	15	77260745	15	77260745	*	rs147978058	R	15	77553087	chr15:77553087	rs147978058	a	g	0.0183	-0.1124	0.0253	9.163e-06	77553087	77260745	15	77260745	15	77260745	*	R	0.29085	-4.44269
15_77268461_G_A	rs34672572	15	77268461	G	A	-0.0009	0.999	0.983	1.016	0.3676	10	rs34672572	0.9128	15	77268461	A	G	0.3676	0.999	0.983	1.016	-0.0009	0.0084	85934	401577	15	77268461	15	77268461	*	rs34672572	R	15	77560803	chr15:77560803	rs34672572	a	g	0.3666	0.0297	0.0068	1.277e-05	77560803	77268461	15	77268461	15	77268461	*	R	-0.107143	4.36765
15_77271694_C_T	rs141883572	15	77271694	C	T	0.0034	1.003	0.966	1.043	0.0456	10	rs141883572	0.8607	15	77271694	T	C	0.0456	1.003	0.966	1.043	0.0034	0.0196	85934	401577	15	77271694	15	77271694	*	rs141883572	Y	15	77564036	chr15:77564036	rs141883572	t	c	0.0437	-0.0918	0.0162	1.544e-08	77564036	77271694	15	77271694	15	77271694	*	Y	0.173469	-5.66667
15_77274494_A_C	rs11857330	15	77274494	A	C	0.0047	1.00503	0.988142	1.02145	0.3746	11	rs11857330	0.5758	15	77274494	A	C	0.6254	0.995	0.979	1.012	-0.0047	0.0084	85934	401577	15	77274494	15	77274494	*	rs11857330	M	15	77566836	chr15:77566836	rs11857330	a	c	0.6137	-0.025	0.0065	0.0001176	77566836	77274494	15	77274494	15	77274494	*	M	0.559524	-3.84615
15_77275484_G_A	rs62008430	15	77275484	G	A	0.0122	1.012	0.993	1.032	0.2194	10	rs62008430	0.2135	15	77275484	A	G	0.2194	1.012	0.993	1.032	0.0122	0.0098	85934	401577	15	77275484	15	77275484	*	rs62008430	R	15	77567826	chr15:77567826	rs62008430	a	g	0.2128	0.0537	0.0079	8.007e-12	77567826	77275484	15	77275484	15	77275484	*	R	1.2449	6.79747
15_77275693_G_T	rs62008432	15	77275693	G	T	-0.001	0.999	0.983	1.016	0.3664	10	rs62008432	0.9076	15	77275693	T	G	0.3664	0.999	0.983	1.016	-0.001	0.0084	85934	401577	15	77275693	15	77275693	*	rs62008432	K	15	77568035	chr15:77568035	rs62008432	t	g	0.3656	0.0291	0.0066	1.026e-05	77568035	77275693	15	77275693	15	77275693	*	K	-0.119048	4.40909
15_77275856_T_G	rs62008434	15	77275856	T	G	-0.0014	0.999001	0.982318	1.01523	0.3679	11	rs62008434	0.8674	15	77275856	T	G	0.6321	1.001	0.985	1.018	0.0014	0.0084	85934	401577	15	77275856	15	77275856	*	rs62008434	K	15	77568198	chr15:77568198	rs62008434	t	g	0.6339	-0.0292	0.0066	9.566e-06	77568198	77275856	15	77275856	15	77275856	*	K	-0.166667	-4.42424
15_77281475_T_C	rs17383727	15	77281475	T	C	-0.0011	0.999001	0.982318	1.01523	0.3664	11	rs17383727	0.8982	15	77281475	T	C	0.6336	1.001	0.985	1.018	0.0011	0.0084	85934	401577	15	77281475	15	77281475	*	rs17383727	Y	15	77573817	chr15:77573817	rs17383727	t	c	0.6345	-0.0291	0.0066	1.026e-05	77573817	77281475	15	77281475	15	77281475	*	Y	-0.130952	-4.40909
15_77284652_G_A	rs17383900	15	77284652	G	A	0.0111	1.011	0.955	1.071	0.0206	10	rs17383900	0.7065	15	77284652	A	G	0.0206	1.011	0.955	1.071	0.0111	0.0294	85771	401172	15	77284652	15	77284652	*	rs17383900	R	15	77576994	chr15:77576994	rs17383900	a	g	0.0192	-0.1118	0.0246	5.525e-06	77576994	77284652	15	77284652	15	77284652	*	R	0.377551	-4.54472
15_77286403_T_C	rs11631909	15	77286403	T	C	-0.001	0.999001	0.982318	1.01523	0.3668	11	rs11631909	0.9058	15	77286403	T	C	0.6332	1.001	0.985	1.018	0.001	0.0084	85934	401577	15	77286403	15	77286403	*	rs11631909	Y	15	77578745	chr15:77578745	rs11631909	t	c	0.6342	-0.0297	0.0066	6.714e-06	77578745	77286403	15	77286403	15	77286403	*	Y	-0.119048	-4.5
15_77286752_T_C	rs17383984	15	77286752	T	C	-0.0009	0.999001	0.982318	1.01523	0.3668	11	rs17383984	0.9108	15	77286752	T	C	0.6332	1.001	0.985	1.018	0.0009	0.0084	85934	401577	15	77286752	15	77286752	*	rs17383984	Y	15	77579094	chr15:77579094	rs17383984	t	c	0.6342	-0.0297	0.0066	6.714e-06	77579094	77286752	15	77286752	15	77286752	*	Y	-0.107143	-4.5
15_77287361_C_T	rs17468792	15	77287361	C	T	-0.0013	0.999	0.982	1.015	0.3682	10	rs17468792	0.8756	15	77287361	T	C	0.3682	0.999	0.982	1.015	-0.0013	0.0084	85934	401577	15	77287361	15	77287361	*	rs17468792	Y	15	77579703	chr15:77579703	rs17468792	t	c	0.3662	0.0298	0.0066	6.251e-06	77579703	77287361	15	77287361	15	77287361	*	Y	-0.154762	4.51515
15_77289076_C_G	rs7163620	15	77289076	C	G	0.0055	1.00503	0.98912	1.02249	0.3754	6	rs7163620	0.5084	15	77289076	C	G	0.6246	0.995	0.978	1.011	-0.0055	0.0083	85934	401577	15	77289076	15	77289076	*	rs7163620	S	15	77581418	chr15:77581418	rs7163620	c	g	0.613	-0.0253	0.0065	9.724e-05	77581418	77289076	15	77289076	15	77289076	*	S	0.662651	-3.89231
15_77289336_A_G	rs4592615	15	77289336	A	G	0.0057	1.00604	0.98912	1.02249	0.3754	11	rs4592615	0.4971	15	77289336	A	G	0.6246	0.994	0.978	1.011	-0.0057	0.0083	85934	401577	15	77289336	15	77289336	*	rs4592615	R	15	77581678	chr15:77581678	rs4592615	a	g	0.6128	-0.0251	0.0065	0.0001104	77581678	77289336	15	77289336	15	77289336	*	R	0.686747	-3.86154
15_77292156_T_C	rs2175941	15	77292156	T	C	0.005	1.00503	0.987167	1.02354	0.7437	11	rs2175941	0.5927	15	77292156	T	C	0.2563	0.995	0.977	1.013	-0.005	0.0093	85934	401577	15	77292156	15	77292156	*	rs2175941	Y	15	77584498	chr15:77584498	rs2175941	t	c	0.2473	-0.0691	0.0074	1.468e-20	77584498	77292156	15	77292156	15	77292156	*	Y	0.537634	-9.33784
15_77293478_C_T	rs11858641	15	77293478	C	T	0.0048	1.005	0.987	1.023	0.7438	10	rs11858641	0.6041	15	77293478	T	C	0.7438	1.005	0.987	1.023	0.0048	0.0093	85934	401577	15	77293478	15	77293478	*	rs11858641	Y	15	77585820	chr15:77585820	rs11858641	t	c	0.7527	0.0691	0.0074	1.468e-20	77585820	77293478	15	77293478	15	77293478	*	Y	0.516129	9.33784
15_77298665_A_G	rs62008452	15	77298665	A	G	0.0046	1.00503	0.986193	1.02354	0.7438	11	rs62008452	0.6211	15	77298665	A	G	0.2562	0.995	0.977	1.014	-0.0046	0.0093	85934	401577	15	77298665	15	77298665	*	rs62008452	R	15	77591007	chr15:77591007	rs62008452	a	g	0.2472	-0.0687	0.0074	2.431e-20	77591007	77298665	15	77298665	15	77298665	*	R	0.494624	-9.28378
15_77299193_T_G	rs6495237	15	77299193	T	G	-0.0071	0.993049	0.976562	1.0101	0.3504	11	rs6495237	0.4014	15	77299193	T	G	0.6496	1.007	0.99	1.024	0.0071	0.0085	85934	401577	15	77299193	15	77299193	*	rs6495237	K	15	77591535	chr15:77591535	rs6495237	t	g	0.6502	0.0464	0.0067	4.379e-12	77591535	77299193	15	77299193	15	77299193	*	K	-0.835294	6.92537
15_77299435_T_A	rs8037426	15	77299435	T	A	-0.007	0.993	0.977	1.01	0.3499	5	rs8037426	0.4061	15	77299435	A	T	0.3499	0.993	0.977	1.01	-0.007	0.0085	85934	401577	15	77299435	15	77299435	*	rs8037426	W	15	77591777	chr15:77591777	rs8037426	a	t	0.3498	-0.0467	0.0067	3.188e-12	77591777	77299435	15	77299435	15	77299435	*	W	-0.823529	-6.97015
15_77304383_C_T	rs11857294	15	77304383	C	T	0.005	1.005	0.987	1.023	0.7437	10	rs11857294	0.5909	15	77304383	T	C	0.7437	1.005	0.987	1.023	0.005	0.0093	85934	401577	15	77304383	15	77304383	*	rs11857294	Y	15	77596725	chr15:77596725	rs11857294	t	c	0.7528	0.0683	0.0074	4.014e-20	77596725	77304383	15	77304383	15	77304383	*	Y	0.537634	9.22973
15_77306660_T_A	rs28524916	15	77306660	T	A	-0.005	0.995	0.977	1.013	0.2528	5	rs28524916	0.5913	15	77306660	A	T	0.2528	0.995	0.977	1.013	-0.005	0.0093	85934	401577	15	77306660	15	77306660	*	rs28524916	W	15	77599002	chr15:77599002	rs28524916	a	t	0.2459	-0.0691	0.0074	1.468e-20	77599002	77306660	15	77306660	15	77306660	*	W	-0.537634	-9.33784
15_77306660_T_A	rs28524916	15	77306660	T	A	-0.005	0.995	0.977	1.013	0.2528	5	rs28524916	0.5913	15	77306660	A	T	0.2528	0.995	0.977	1.013	-0.005	0.0093	85934	401577	15	77306660	15	77306660	*	rs879312130	M	15	77599002	chr15:77599002	rs28524916	a	t	0.2459	-0.0691	0.0074	1.468e-20	77599002	77306660	15	77306660	15	77306660	*	M	-0.537634	-9.33784
15_77306661_C_A	rs28584877	15	77306661	C	A	-0.0047	0.995	0.977	1.014	0.2528	10	rs28584877	0.6121	15	77306661	A	C	0.2528	0.995	0.977	1.014	-0.0047	0.0093	85934	401577	15	77306661	15	77306661	*	rs28584877	M	15	77599003	chr15:77599003	rs28584877	a	c	0.2459	-0.0691	0.0074	1.468e-20	77599003	77306661	15	77306661	15	77306661	*	M	-0.505376	-9.33784
15_77308707_C_G	rs17384406	15	77308707	C	G	0.0002	1	0.984252	1.01626	0.3822	6	rs17384406	0.9824	15	77308707	C	G	0.6178	1	0.984	1.016	-0.0002	0.0083	85934	401577	15	77308707	15	77308707	*	rs17384406	B	15	77601049	chr15:77601049	rs17384406	c	g	0.6186	-0.0284	0.0066	1.666e-05	77601049	77308707	15	77308707	15	77308707	*	B	0.0240964	-4.30303
15_77309268_T_C	rs11630843	15	77309268	T	C	0.0002	1	0.984252	1.01626	0.3824	11	rs11630843	0.9782	15	77309268	T	C	0.6176	1	0.984	1.016	-0.0002	0.0083	85934	401577	15	77309268	15	77309268	*	rs11630843	Y	15	77601610	chr15:77601610	rs11630843	t	c	0.6185	-0.0283	0.0066	1.784e-05	77601610	77309268	15	77309268	15	77309268	*	Y	0.0240964	-4.28788
15_77310356_T_C	rs11633318	15	77310356	T	C	0.001	1.001	0.985222	1.01729	0.3844	11	rs11633318	0.8994	15	77310356	T	C	0.6156	0.999	0.983	1.015	-0.001	0.0083	85934	401577	15	77310356	15	77310356	*	rs11633318	Y	15	77602698	chr15:77602698	rs11633318	t	c	0.618	-0.0286	0.0066	1.452e-05	77602698	77310356	15	77310356	15	77310356	*	Y	0.120482	-4.33333
15_77311544_T_C	rs12899445	15	77311544	T	C	0.0036	1.00402	0.987167	1.02041	0.3603	11	rs12899445	0.6719	15	77311544	T	C	0.6397	0.996	0.98	1.013	-0.0036	0.0084	85934	401577	15	77311544	15	77311544	*	rs12899445	Y	15	77603886	chr15:77603886	rs12899445	t	c	0.6285	-0.026	0.0066	8.093e-05	77603886	77311544	15	77311544	15	77311544	*	Y	0.428571	-3.93939
15_77312287_A_T	rs79564078	15	77312287	A	T	0.0146	1.0142	0.971817	1.05932	0.0367	6	rs79564078	0.5031	15	77312287	A	T	0.9633	0.986	0.944	1.029	-0.0146	0.0219	85934	401577	15	77312287	15	77312287	*	rs79564078	W	15	77604629	chr15:77604629	rs79564078	a	t	0.9654	0.0767	0.0179	1.836e-05	77604629	77312287	15	77312287	15	77312287	*	W	0.666667	4.28492
15_77313150_T_C	rs62008455	15	77313150	T	C	0.0012	1.001	0.985222	1.01729	0.3838	11	rs62008455	0.8852	15	77313150	T	C	0.6162	0.999	0.983	1.015	-0.0012	0.0083	85934	401577	15	77313150	15	77313150	*	rs62008455	Y	15	77605492	chr15:77605492	rs62008455	t	c	0.618	-0.0285	0.0066	1.556e-05	77605492	77313150	15	77313150	15	77313150	*	Y	0.144578	-4.31818
15_77313191_G_T	rs9806326	15	77313191	G	T	0.0031	1.003	0.987	1.02	0.3599	10	rs9806326	0.7086	15	77313191	T	G	0.3599	1.003	0.987	1.02	0.0031	0.0084	85934	401577	15	77313191	15	77313191	*	rs9806326	K	15	77605533	chr15:77605533	rs9806326	t	g	0.3714	0.0261	0.0066	7.596e-05	77605533	77313191	15	77313191	15	77313191	*	K	0.369048	3.95455
15_77313961_C_T	rs62008456	15	77313961	C	T	-0.0019	0.998	0.957	1.041	0.0391	10	rs62008456	0.9285	15	77313961	T	C	0.0391	0.998	0.957	1.041	-0.0019	0.0213	85934	401577	15	77313961	15	77313961	*	rs62008456	Y	15	77606303	chr15:77606303	rs62008456	t	c	0.0398	0.0928	0.0171	5.402e-08	77606303	77313961	15	77313961	15	77313961	*	Y	-0.0892019	5.4269
15_77314090_T_A	rs17469276	15	77314090	T	A	-0.001	0.999	0.983	1.016	0.3669	5	rs17469276	0.9078	15	77314090	A	T	0.3669	0.999	0.983	1.016	-0.001	0.0084	85934	401577	15	77314090	15	77314090	*	rs17469276	W	15	77606432	chr15:77606432	rs17469276	a	t	0.3657	0.0291	0.0066	1.026e-05	77606432	77314090	15	77314090	15	77314090	*	W	-0.119048	4.40909
15_77316405_G_A	rs11636554	15	77316405	G	A	0.0048	1.005	0.987	1.023	0.7435	10	rs11636554	0.6025	15	77316405	A	G	0.7435	1.005	0.987	1.023	0.0048	0.0093	85934	401577	15	77316405	15	77316405	*	rs11636554	R	15	77608747	chr15:77608747	rs11636554	a	g	0.7526	0.0684	0.0074	3.542e-20	77608747	77316405	15	77316405	15	77316405	*	R	0.516129	9.24324
15_77316615_C_G	rs12594505	15	77316615	C	G	-0.0078	0.992063	0.970874	1.0142	0.162	6	rs12594505	0.4811	15	77316615	C	G	0.838	1.008	0.986	1.03	0.0078	0.0111	85934	401577	15	77316615	15	77316615	*	rs12594505	S	15	77608957	chr15:77608957	rs12594505	c	g	0.846	0.06	0.009	2.676e-11	77608957	77316615	15	77316615	15	77316615	*	S	-0.702703	6.66667
15_77324950_C_T	rs77092101	15	77324950	C	T	0.0103	1.01	0.951	1.073	0.019	10	rs77092101	0.7366	15	77324950	T	C	0.019	1.01	0.951	1.073	0.0103	0.0307	85771	401172	15	77324950	15	77324950	*	rs77092101	Y	15	77617292	chr15:77617292	rs77092101	t	c	0.018	-0.1096	0.0255	1.786e-05	77617292	77324950	15	77324950	15	77324950	*	Y	0.335505	-4.29804
15_77325567_C_A	rs12899552	15	77325567	C	A	-0.0006	0.999	0.983	1.016	0.3622	10	rs12899552	0.9395	15	77325567	A	C	0.3622	0.999	0.983	1.016	-0.0006	0.0084	85934	401577	15	77325567	15	77325567	*	rs12899552	M	15	77617909	chr15:77617909	rs12899552	a	c	0.36	0.0268	0.0066	4.846e-05	77617909	77325567	15	77325567	15	77325567	*	M	-0.0714286	4.06061
15_77329463_A_C	rs11632966	15	77329463	A	C	0.0052	1.00503	0.987167	1.02354	0.7436	11	rs11632966	0.5776	15	77329463	A	C	0.2564	0.995	0.977	1.013	-0.0052	0.0093	85934	401577	15	77329463	15	77329463	*	rs11632966	M	15	77621805	chr15:77621805	rs11632966	a	c	0.2474	-0.0684	0.0074	3.542e-20	77621805	77329463	15	77329463	15	77329463	*	M	0.55914	-9.24324
15_77331316_C_G	rs8029163	15	77331316	C	G	0.0053	1.00503	0.98912	1.02145	0.3798	6	rs8029163	0.5282	15	77331316	C	G	0.6202	0.995	0.979	1.011	-0.0053	0.0083	85934	401577	15	77331316	15	77331316	*	rs8029163	S	15	77623658	chr15:77623658	rs8029163	c	g	0.6072	-0.0273	0.0065	2.605e-05	77623658	77331316	15	77331316	15	77331316	*	S	0.638554	-4.2
15_77331395_G_A	rs12903253	15	77331395	G	A	-0.0004	1	0.983	1.016	0.3621	10	rs12903253	0.9593	15	77331395	A	G	0.3621	1	0.983	1.016	-0.0004	0.0084	85934	401577	15	77331395	15	77331395	*	rs12903253	R	15	77623737	chr15:77623737	rs12903253	a	g	0.3601	0.0267	0.0066	5.171e-05	77623737	77331395	15	77331395	15	77331395	*	R	-0.047619	4.04545
15_77333361_C_G	rs10519164	15	77333361	C	G	-0.0003	1	0.983284	1.01626	0.3621	6	rs10519164	0.9683	15	77333361	C	G	0.6379	1	0.984	1.017	0.0003	0.0084	85934	401577	15	77333361	15	77333361	*	rs10519164	B	15	77625703	chr15:77625703	rs10519164	c	g	0.64	-0.0266	0.0066	5.516e-05	77625703	77333361	15	77333361	15	77333361	*	B	-0.0357143	-4.0303
15_77335225_C_G	rs12324016	15	77335225	C	G	0.0052	1.00503	0.98912	1.02145	0.38	6	rs12324016	0.5354	15	77335225	C	G	0.62	0.995	0.979	1.011	-0.0052	0.0083	85934	401577	15	77335225	15	77335225	*	rs12324016	S	15	77627567	chr15:77627567	rs12324016	c	g	0.6072	-0.0274	0.0065	2.434e-05	77627567	77335225	15	77335225	15	77335225	*	S	0.626506	-4.21538
15_77336718_T_C	rs1493700	15	77336718	T	C	0.005	1.00503	0.987167	1.02354	0.7436	11	rs1493700	0.5881	15	77336718	T	C	0.2564	0.995	0.977	1.013	-0.005	0.0093	85934	401577	15	77336718	15	77336718	*	rs1493700	Y	15	77629060	chr15:77629060	rs1493700	t	c	0.2474	-0.0683	0.0074	4.014e-20	77629060	77336718	15	77336718	15	77336718	*	Y	0.537634	-9.22973
15_77342892_A_G	rs2172587	15	77342892	A	G	0.0046	1.00503	0.988142	1.02145	0.3804	11	rs2172587	0.5775	15	77342892	A	G	0.6196	0.995	0.979	1.012	-0.0046	0.0083	85934	401577	15	77342892	15	77342892	*	rs2172587	R	15	77635234	chr15:77635234	rs2172587	a	g	0.607	-0.0273	0.0065	2.605e-05	77635234	77342892	15	77342892	15	77342892	*	R	0.554217	-4.2
15_77343533_T_C	rs7167794	15	77343533	T	C	0.0053	1.00503	0.987167	1.02354	0.7436	11	rs7167794	0.5665	15	77343533	T	C	0.2564	0.995	0.977	1.013	-0.0053	0.0093	85934	401577	15	77343533	15	77343533	*	rs7167794	Y	15	77635875	chr15:77635875	rs7167794	t	c	0.2474	-0.0684	0.0074	3.542e-20	77635875	77343533	15	77343533	15	77343533	*	Y	0.569892	-9.24324
15_77344239_T_C	rs10162778	15	77344239	T	C	0.0045	1.00402	0.988142	1.02145	0.3804	11	rs10162778	0.5911	15	77344239	T	C	0.6196	0.996	0.979	1.012	-0.0045	0.0083	85934	401577	15	77344239	15	77344239	*	rs10162778	H	15	77636581	chr15:77636581	rs10162778	t	c	0.607	-0.0273	0.0065	2.605e-05	77636581	77344239	15	77344239	15	77344239	*	H	0.542169	-4.2
15_77347269_C_T	rs35651077	15	77347269	C	T	0.005	1.005	0.989	1.021	0.3797	10	rs35651077	0.5454	15	77347269	T	C	0.3797	1.005	0.989	1.021	0.005	0.0083	85934	401577	15	77347269	15	77347269	*	rs35651077	Y	15	77639611	chr15:77639611	rs35651077	t	c	0.3926	0.0267	0.0065	3.905e-05	77639611	77347269	15	77347269	15	77347269	*	Y	0.60241	4.10769
15_77349290_C_T	rs71407208	15	77349290	C	T	0.0126	1.013	0.993	1.032	0.2196	10	rs71407208	0.1992	15	77349290	T	C	0.2196	1.013	0.993	1.032	0.0126	0.0098	85934	401577	15	77349290	15	77349290	*	rs71407208	Y	15	77641632	chr15:77641632	rs71407208	t	c	0.2136	0.0531	0.0077	7.211e-12	77641632	77349290	15	77349290	15	77349290	*	Y	1.28571	6.8961
15_77350571_T_C	rs79878983	15	77350571	T	C	0.0221	1.02249	0.979432	1.06724	0.0359	11	rs79878983	0.3089	15	77350571	T	C	0.9641	0.978	0.937	1.021	-0.0221	0.0218	85934	401577	15	77350571	15	77350571	*	rs79878983	Y	15	77642913	chr15:77642913	rs79878983	t	c	0.965	0.0999	0.0182	4.169e-08	77642913	77350571	15	77350571	15	77350571	*	Y	1.01376	5.48901
15_77352640_C_G	rs16968799	15	77352640	C	G	0.0047	1.00503	0.988142	1.02145	0.3803	6	rs16968799	0.5734	15	77352640	C	G	0.6197	0.995	0.979	1.012	-0.0047	0.0083	85934	401577	15	77352640	15	77352640	*	rs16968799	S	15	77644982	chr15:77644982	rs16968799	c	g	0.607	-0.0272	0.0065	2.789e-05	77644982	77352640	15	77352640	15	77352640	*	S	0.566265	-4.18462
15_77354162_C_T	rs1191196	15	77354162	C	T	-0.005	0.995	0.977	1.013	0.2537	10	rs1191196	0.5921	15	77354162	T	C	0.2537	0.995	0.977	1.013	-0.005	0.0093	85934	401577	15	77354162	15	77354162	*	rs1191196	Y	15	77646504	chr15:77646504	rs1191196	t	c	0.2472	-0.0685	0.0074	3.125e-20	77646504	77354162	15	77354162	15	77354162	*	Y	-0.537634	-9.25676
15_77357089_G_A	rs12905951	15	77357089	G	A	0.0052	1.005	0.987	1.024	0.7436	10	rs12905951	0.5797	15	77357089	A	G	0.7436	1.005	0.987	1.024	0.0052	0.0093	85934	401577	15	77357089	15	77357089	*	rs12905951	R	15	77649431	chr15:77649431	rs12905951	a	g	0.7526	0.0685	0.0074	3.125e-20	77649431	77357089	15	77357089	15	77357089	*	R	0.55914	9.25676
15_77357248_T_C	rs62010566	15	77357248	T	C	0.0051	1.00503	0.98912	1.02145	0.3801	11	rs62010566	0.5407	15	77357248	T	C	0.6199	0.995	0.979	1.011	-0.0051	0.0083	85934	401577	15	77357248	15	77357248	*	rs62010566	Y	15	77649590	chr15:77649590	rs62010566	t	c	0.6072	-0.0273	0.0065	2.605e-05	77649590	77357248	15	77357248	15	77357248	*	Y	0.614458	-4.2
15_77359903_T_A	rs149855234	15	77359903	T	A	-0.0112	0.989	0.951	1.028	0.0454	5	rs149855234	0.5708	15	77359903	A	T	0.0454	0.989	0.951	1.028	-0.0112	0.0198	85934	401577	15	77359903	15	77359903	*	rs149855234	W	15	77652245	chr15:77652245	rs149855234	a	t	0.0527	-0.0538	0.0151	0.0003593	77652245	77359903	15	77359903	15	77359903	*	W	-0.565657	-3.56291
15_77360026_T_C	rs4886862	15	77360026	T	C	0.0051	1.00503	0.987167	1.02354	0.7439	11	rs4886862	0.5843	15	77360026	T	C	0.2561	0.995	0.977	1.013	-0.0051	0.0093	85934	401577	15	77360026	15	77360026	*	rs4886862	Y	15	77652368	chr15:77652368	rs4886862	t	c	0.2473	-0.0683	0.0074	4.014e-20	77652368	77360026	15	77360026	15	77360026	*	Y	0.548387	-9.22973
15_77361890_C_T	rs8030074	15	77361890	C	T	0.0053	1.005	0.987	1.024	0.7435	10	rs8030074	0.571	15	77361890	T	C	0.7435	1.005	0.987	1.024	0.0053	0.0093	85934	401577	15	77361890	15	77361890	*	rs8030074	Y	15	77654232	chr15:77654232	rs8030074	t	c	0.7526	0.0684	0.0074	3.542e-20	77654232	77361890	15	77361890	15	77361890	*	Y	0.569892	9.24324
15_77362325_G_A	rs140333649	15	77362325	G	A	0.014	1.014	0.951	1.081	0.0171	10	rs140333649	0.6696	15	77362325	A	G	0.0171	1.014	0.951	1.081	0.014	0.0327	85771	401172	15	77362325	15	77362325	*	rs140333649	R	15	77654667	chr15:77654667	rs140333649	a	g	0.016	-0.1108	0.028	7.388e-05	77654667	77362325	15	77362325	15	77362325	*	R	0.428135	-3.95714
15_77364456_G_T	rs1473922	15	77364456	G	T	0.0053	1.005	0.987	1.024	0.7436	10	rs1473922	0.57	15	77364456	T	G	0.7436	1.005	0.987	1.024	0.0053	0.0093	85934	401577	15	77364456	15	77364456	*	rs1473922	K	15	77656798	chr15:77656798	rs1473922	t	g	0.7526	0.0684	0.0074	3.542e-20	77656798	77364456	15	77364456	15	77364456	*	K	0.569892	9.24324
15_77365340_C_T	rs1565757	15	77365340	C	T	0.0052	1.005	0.987	1.024	0.7436	10	rs1565757	0.5786	15	77365340	T	C	0.7436	1.005	0.987	1.024	0.0052	0.0093	85934	401577	15	77365340	15	77365340	*	rs1565757	Y	15	77657682	chr15:77657682	rs1565757	t	c	0.7526	0.0685	0.0074	3.125e-20	77657682	77365340	15	77365340	15	77365340	*	Y	0.55914	9.25676
15_77366815_G_A	rs112942690	15	77366815	G	A	-0.0009	0.999	0.983	1.016	0.3668	10	rs112942690	0.9124	15	77366815	A	G	0.3668	0.999	0.983	1.016	-0.0009	0.0084	85934	401577	15	77366815	15	77366815	*	rs112942690	D	15	77659157	chr15:77659157	rs112942690	a	g	0.3657	0.0289	0.0066	1.18e-05	77659157	77366815	15	77366815	15	77366815	*	D	-0.107143	4.37879
15_77367751_G_A	rs7162362	15	77367751	G	A	-0.0017	0.998	0.982	1.015	0.3687	10	rs7162362	0.8378	15	77367751	A	G	0.3687	0.998	0.982	1.015	-0.0017	0.0084	85934	401577	15	77367751	15	77367751	*	rs7162362	R	15	77660093	chr15:77660093	rs7162362	a	g	0.3665	0.0293	0.0066	8.916e-06	77660093	77367751	15	77367751	15	77367751	*	R	-0.202381	4.43939
15_77368003_T_C	rs17470228	15	77368003	T	C	-0.0015	0.998004	0.982318	1.01523	0.3673	11	rs17470228	0.8538	15	77368003	T	C	0.6327	1.002	0.985	1.018	0.0015	0.0084	85934	401577	15	77368003	15	77368003	*	rs17470228	Y	15	77660345	chr15:77660345	rs17470228	t	c	0.634	-0.0293	0.0066	8.916e-06	77660345	77368003	15	77368003	15	77368003	*	Y	-0.178571	-4.43939
15_77371870_G_C	rs12910480	15	77371870	G	C	0.005	1.005	0.987	1.023	0.7432	5	rs12910480	0.591	15	77371870	C	G	0.7432	1.005	0.987	1.023	0.005	0.0093	85934	401577	15	77371870	15	77371870	*	rs12910480	S	15	77664212	chr15:77664212	rs12910480	c	g	0.7521	0.0682	0.0074	4.548e-20	77664212	77371870	15	77371870	15	77371870	*	S	0.537634	9.21622
15_77372559_C_T	rs1493699	15	77372559	C	T	0.0053	1.005	0.989	1.022	0.3747	10	rs1493699	0.5221	15	77372559	T	C	0.3747	1.005	0.989	1.022	0.0053	0.0083	85934	401577	15	77372559	15	77372559	*	rs1493699	Y	15	77664901	chr15:77664901	rs1493699	t	c	0.3855	0.0247	0.0065	0.0001418	77664901	77372559	15	77372559	15	77372559	*	Y	0.638554	3.8
15_77373205_T_C	rs17385550	15	77373205	T	C	-0.0012	0.999001	0.982318	1.01523	0.369	11	rs17385550	0.882	15	77373205	T	C	0.631	1.001	0.985	1.018	0.0012	0.0084	85934	401577	15	77373205	15	77373205	*	rs17385550	Y	15	77665547	chr15:77665547	rs17385550	t	c	0.6327	-0.0291	0.0066	1.026e-05	77665547	77373205	15	77373205	15	77373205	*	Y	-0.142857	-4.40909
15_77373506_G_T	rs1389436	15	77373506	G	T	0.005	1.005	0.987	1.023	0.7432	10	rs1389436	0.5895	15	77373506	T	G	0.7432	1.005	0.987	1.023	0.005	0.0093	85934	401577	15	77373506	15	77373506	*	rs1389436	K	15	77665848	chr15:77665848	rs1389436	t	g	0.7521	0.0681	0.0074	5.153e-20	77665848	77373506	15	77373506	15	77373506	*	K	0.537634	9.2027
15_77373668_G_A	rs17470307	15	77373668	G	A	0.0143	1.014	0.972	1.058	0.0371	10	rs17470307	0.5111	15	77373668	A	G	0.0371	1.014	0.972	1.058	0.0143	0.0217	85934	401577	15	77373668	15	77373668	*	rs17470307	R	15	77666010	chr15:77666010	rs17470307	a	g	0.035	-0.0814	0.0176	3.699e-06	77666010	77373668	15	77373668	15	77373668	*	R	0.658986	-4.625
15_77376268_A_C	rs17385648	15	77376268	A	C	-0.001	0.999001	0.982318	1.01523	0.3675	11	rs17385648	0.9093	15	77376268	A	C	0.6325	1.001	0.985	1.018	0.001	0.0084	85934	401577	15	77376268	15	77376268	*	rs17385648	M	15	77668610	chr15:77668610	rs17385648	a	c	0.6333	-0.0289	0.0066	1.18e-05	77668610	77376268	15	77376268	15	77376268	*	M	-0.119048	-4.37879
15_77378059_A_C	rs12914345	15	77378059	A	C	0.0051	1.00503	0.987167	1.02354	0.7431	11	rs12914345	0.5797	15	77378059	A	C	0.2569	0.995	0.977	1.013	-0.0051	0.0093	85934	401577	15	77378059	15	77378059	*	rs12914345	M	15	77670401	chr15:77670401	rs12914345	a	c	0.248	-0.0681	0.0074	5.153e-20	77670401	77378059	15	77378059	15	77378059	*	M	0.548387	-9.2027
15_77378568_C_T	rs7175674	15	77378568	C	T	0.0051	1.005	0.987	1.024	0.7431	10	rs7175674	0.5836	15	77378568	T	C	0.7431	1.005	0.987	1.024	0.0051	0.0093	85934	401577	15	77378568	15	77378568	*	rs7175674	Y	15	77670910	chr15:77670910	rs7175674	t	c	0.7519	0.068	0.0074	5.836e-20	77670910	77378568	15	77378568	15	77378568	*	Y	0.548387	9.18919
15_77378874_C_G	rs7176302	15	77378874	C	G	0.0052	1.00503	0.987167	1.02354	0.7432	6	rs7176302	0.5776	15	77378874	C	G	0.2568	0.995	0.977	1.013	-0.0052	0.0093	85934	401577	15	77378874	15	77378874	*	rs7176302	S	15	77671216	chr15:77671216	rs7176302	c	g	0.248	-0.0681	0.0074	5.153e-20	77671216	77378874	15	77378874	15	77378874	*	S	0.55914	-9.2027
15_77379624_A_T	rs12594346	15	77379624	A	T	-0.0081	0.992063	0.972763	1.01112	0.2076	6	rs12594346	0.4182	15	77379624	A	T	0.7924	1.008	0.989	1.028	0.0081	0.01	85934	401577	15	77379624	15	77379624	*	rs12594346	W	15	77671966	chr15:77671966	rs12594346	a	t	0.7909	0.0604	0.0079	1.453e-14	77671966	77379624	15	77379624	15	77379624	*	W	-0.81	7.64557
15_77379776_C_T	rs16968809	15	77379776	C	T	-0.0081	0.992	0.973	1.012	0.2076	10	rs16968809	0.421	15	77379776	T	C	0.2076	0.992	0.973	1.012	-0.0081	0.01	85934	401577	15	77379776	15	77379776	*	rs16968809	Y	15	77672118	chr15:77672118	rs16968809	t	c	0.209	-0.0605	0.0079	1.315e-14	77672118	77379776	15	77379776	15	77379776	*	Y	-0.81	-7.65823
15_77380575_C_A	rs62007263	15	77380575	C	A	-0.0009	0.999	0.983	1.016	0.3672	10	rs62007263	0.9191	15	77380575	A	C	0.3672	0.999	0.983	1.016	-0.0009	0.0084	85934	401577	15	77380575	15	77380575	*	rs62007263	M	15	77672917	chr15:77672917	rs62007263	a	c	0.3664	0.0288	0.0066	1.265e-05	77672917	77380575	15	77380575	15	77380575	*	M	-0.107143	4.36364
15_77381117_C_T	rs7166927	15	77381117	C	T	0.0051	1.005	0.987	1.024	0.7432	10	rs7166927	0.5811	15	77381117	T	C	0.7432	1.005	0.987	1.024	0.0051	0.0093	85934	401577	15	77381117	15	77381117	*	rs7166927	Y	15	77673459	chr15:77673459	rs7166927	t	c	0.7521	0.068	0.0074	5.836e-20	77673459	77381117	15	77381117	15	77381117	*	Y	0.548387	9.18919
15_77381371_T_G	rs4886863	15	77381371	T	G	0.0056	1.00604	0.98912	1.02249	0.3725	11	rs4886863	0.5067	15	77381371	T	G	0.6275	0.994	0.978	1.011	-0.0056	0.0084	85934	401577	15	77381371	15	77381371	*	rs4886863	K	15	77673713	chr15:77673713	rs4886863	t	g	0.6153	-0.0249	0.0065	0.0001252	77673713	77381371	15	77381371	15	77381371	*	K	0.666667	-3.83077
15_77382090_C_G	rs11639308	15	77382090	C	G	-0.0009	0.999001	0.982318	1.01523	0.3668	6	rs11639308	0.9112	15	77382090	C	G	0.6332	1.001	0.985	1.018	0.0009	0.0084	85934	401577	15	77382090	15	77382090	*	rs11639308	S	15	77674432	chr15:77674432	rs11639308	c	g	0.6342	-0.0293	0.0066	8.916e-06	77674432	77382090	15	77382090	15	77382090	*	S	-0.107143	-4.43939
15_77382197_G_C	rs1554051	15	77382197	G	C	-0.0008	0.999	0.983	1.016	0.3668	5	rs1554051	0.9271	15	77382197	C	G	0.3668	0.999	0.983	1.016	-0.0008	0.0084	85934	401577	15	77382197	15	77382197	*	rs1554051	S	15	77674539	chr15:77674539	rs1554051	c	g	0.3658	0.0294	0.0066	8.308e-06	77674539	77382197	15	77382197	15	77382197	*	S	-0.0952381	4.45455
15_77388120_A_G	rs8037561	15	77388120	A	G	0.0052	1.00503	0.987167	1.02354	0.7436	11	rs8037561	0.5787	15	77388120	A	G	0.2564	0.995	0.977	1.013	-0.0052	0.0093	85934	401577	15	77388120	15	77388120	*	rs8037561	R	15	77680462	chr15:77680462	rs8037561	a	g	0.2473	-0.0686	0.0074	2.756e-20	77680462	77388120	15	77388120	15	77388120	*	R	0.55914	-9.27027
15_77389102_A_G	rs12906708	15	77389102	A	G	0.0049	1.00503	0.987167	1.02354	0.7435	11	rs12906708	0.6003	15	77389102	A	G	0.2565	0.995	0.977	1.013	-0.0049	0.0093	85934	401577	15	77389102	15	77389102	*	rs12906708	R	15	77681444	chr15:77681444	rs12906708	a	g	0.2474	-0.0686	0.0074	2.756e-20	77681444	77389102	15	77389102	15	77389102	*	R	0.526882	-9.27027
15_77393515_T_C	rs1602925	15	77393515	T	C	0.005	1.00503	0.987167	1.02354	0.7436	11	rs1602925	0.5934	15	77393515	T	C	0.2564	0.995	0.977	1.013	-0.005	0.0093	85934	401577	15	77393515	15	77393515	*	rs1602925	Y	15	77685857	chr15:77685857	rs1602925	t	c	0.2474	-0.0687	0.0074	2.431e-20	77685857	77393515	15	77393515	15	77393515	*	Y	0.537634	-9.28378
15_77395340_T_C	rs35490414	15	77395340	T	C	-0.0009	0.999001	0.982318	1.01523	0.3668	11	rs35490414	0.9115	15	77395340	T	C	0.6332	1.001	0.985	1.018	0.0009	0.0084	85934	401577	15	77395340	15	77395340	*	rs35490414	Y	15	77687682	chr15:77687682	rs35490414	t	c	0.6343	-0.0295	0.0066	7.741e-06	77687682	77395340	15	77395340	15	77395340	*	Y	-0.107143	-4.4697
15_77396708_C_T	rs12911371	15	77396708	C	T	0.005	1.005	0.987	1.023	0.7436	10	rs12911371	0.5939	15	77396708	T	C	0.7436	1.005	0.987	1.023	0.005	0.0093	85934	401577	15	77396708	15	77396708	*	rs12911371	Y	15	77689050	chr15:77689050	rs12911371	t	c	0.7526	0.0686	0.0074	2.756e-20	77689050	77396708	15	77396708	15	77396708	*	Y	0.537634	9.27027
15_77397081_C_T	rs12912050	15	77397081	C	T	0.005	1.005	0.987	1.023	0.7436	10	rs12912050	0.594	15	77397081	T	C	0.7436	1.005	0.987	1.023	0.005	0.0093	85934	401577	15	77397081	15	77397081	*	rs12912050	Y	15	77689423	chr15:77689423	rs12912050	t	c	0.7526	0.0686	0.0074	2.756e-20	77689423	77397081	15	77397081	15	77397081	*	Y	0.537634	9.27027
15_77397958_G_A	rs150825212	15	77397958	G	A	0.003	1.003	0.966	1.042	0.046	10	rs150825212	0.8784	15	77397958	A	G	0.046	1.003	0.966	1.042	0.003	0.0194	85934	401577	15	77397958	15	77397958	*	rs150825212	R	15	77690300	chr15:77690300	rs150825212	a	g	0.0451	-0.0907	0.0157	7.691e-09	77690300	77397958	15	77397958	15	77397958	*	R	0.154639	-5.77707
15_77401592_C_T	rs11072653	15	77401592	C	T	0.0049	1.005	0.987	1.023	0.7435	10	rs11072653	0.5957	15	77401592	T	C	0.7435	1.005	0.987	1.023	0.0049	0.0093	85934	401577	15	77401592	15	77401592	*	rs11072653	Y	15	77693934	chr15:77693934	rs11072653	t	c	0.7525	0.0687	0.0074	2.431e-20	77693934	77401592	15	77401592	15	77401592	*	Y	0.526882	9.28378
15_77401863_T_C	rs74777850	15	77401863	T	C	-0.01	0.990099	0.952381	1.02881	0.0453	11	rs74777850	0.6115	15	77401863	T	C	0.9547	1.01	0.972	1.05	0.01	0.0198	85934	401577	15	77401863	15	77401863	*	rs74777850	Y	15	77694205	chr15:77694205	rs74777850	t	c	0.9471	0.053	0.015	0.0004004	77694205	77401863	15	77401863	15	77401863	*	Y	-0.505051	3.53333
15_77403824_A_T	rs4886866	15	77403824	A	T	0.0053	1.00503	0.987167	1.02354	0.7432	6	rs4886866	0.5662	15	77403824	A	T	0.2568	0.995	0.977	1.013	-0.0053	0.0093	85934	401577	15	77403824	15	77403824	*	rs4886866	W	15	77696166	chr15:77696166	rs4886866	a	t	0.2475	-0.0685	0.0074	3.125e-20	77696166	77403824	15	77403824	15	77403824	*	W	0.569892	-9.25676
15_77405361_G_A	rs12912084	15	77405361	G	A	0.0051	1.005	0.989	1.022	0.3755	10	rs12912084	0.542	15	77405361	A	G	0.3755	1.005	0.989	1.022	0.0051	0.0083	85934	401577	15	77405361	15	77405361	*	rs12912084	R	15	77697703	chr15:77697703	rs12912084	a	g	0.3871	0.0246	0.0065	0.0001509	77697703	77405361	15	77405361	15	77405361	*	R	0.614458	3.78462
15_77407243_G_A	rs11852471	15	77407243	G	A	0.0049	1.005	0.987	1.023	0.7435	10	rs11852471	0.5961	15	77407243	A	G	0.7435	1.005	0.987	1.023	0.0049	0.0093	85934	401577	15	77407243	15	77407243	*	rs11852471	R	15	77699585	chr15:77699585	rs11852471	a	g	0.7526	0.0687	0.0074	2.431e-20	77699585	77407243	15	77407243	15	77407243	*	R	0.526882	9.28378
15_77418565_G_T	rs55716459	15	77418565	G	T	-0.0008	0.999	0.983	1.016	0.3668	10	rs55716459	0.925	15	77418565	T	G	0.3668	0.999	0.983	1.016	-0.0008	0.0084	85934	401577	15	77418565	15	77418565	*	rs55716459	K	15	77710907	chr15:77710907	rs55716459	t	g	0.3657	0.0295	0.0066	7.741e-06	77710907	77418565	15	77418565	15	77418565	*	K	-0.0952381	4.4697
15_77419308_G_A	rs139972373	15	77419308	G	A	0.01	1.01	0.955	1.068	0.0218	10	rs139972373	0.7246	15	77419308	A	G	0.0218	1.01	0.955	1.068	0.01	0.0285	85934	401577	15	77419308	15	77419308	*	rs139972373	R	15	77711650	chr15:77711650	rs139972373	a	g	0.0207	-0.107	0.0237	6.129e-06	77711650	77419308	15	77419308	15	77419308	*	R	0.350877	-4.51477
15_77419377_G_A	rs62007299	15	77419377	G	A	0.0039	1.004	0.987	1.021	0.6972	10	rs62007299	0.6607	15	77419377	A	G	0.6972	1.004	0.987	1.021	0.0039	0.0088	85934	401577	15	77419377	15	77419377	*	rs62007299	R	15	77711719	chr15:77711719	rs62007299	a	g	0.7069	0.0812	0.007	5.511e-31	77711719	77419377	15	77419377	15	77419377	*	R	0.443182	11.6
15_77421244_A_G	rs34591043	15	77421244	A	G	0.003	1.00301	0.986193	1.02041	0.6977	11	rs34591043	0.737	15	77421244	A	G	0.3023	0.997	0.98	1.014	-0.003	0.0088	85934	401577	15	77421244	15	77421244	*	rs34591043	R	15	77713586	chr15:77713586	rs34591043	a	g	0.2929	-0.0813	0.007	4.667e-31	77713586	77421244	15	77421244	15	77421244	*	R	0.340909	-11.6143
15_77422276_T_G	rs75145098	15	77422276	T	G	0.0218	1.02249	0.978474	1.06724	0.0349	11	rs75145098	0.3255	15	77422276	T	G	0.9651	0.978	0.937	1.022	-0.0218	0.0222	85934	401577	15	77422276	15	77422276	*	rs75145098	K	15	77714618	chr15:77714618	rs75145098	t	g	0.9659	0.1037	0.0184	1.829e-08	77714618	77422276	15	77422276	15	77422276	*	K	0.981982	5.63587
15_77426026_C_A	rs8024485	15	77426026	C	A	0.0031	1.003	0.986	1.021	0.6975	10	rs8024485	0.7267	15	77426026	A	C	0.6975	1.003	0.986	1.021	0.0031	0.0088	85934	401577	15	77426026	15	77426026	*	rs8024485	M	15	77718368	chr15:77718368	rs8024485	a	c	0.7069	0.0812	0.007	5.511e-31	77718368	77426026	15	77426026	15	77426026	*	M	0.352273	11.6
15_77428883_A_G	rs12904938	15	77428883	A	G	0.0027	1.00301	0.985222	1.02041	0.7	11	rs12904938	0.7612	15	77428883	A	G	0.3	0.997	0.98	1.015	-0.0027	0.0089	85934	401577	15	77428883	15	77428883	*	rs12904938	R	15	77721225	chr15:77721225	rs12904938	a	g	0.2908	-0.0809	0.007	9.066e-31	77721225	77428883	15	77428883	15	77428883	*	R	0.303371	-11.5571
15_77429664_G_A	rs11632729	15	77429664	G	A	-0.002	0.998	0.981	1.015	0.3214	10	rs11632729	0.8205	15	77429664	A	G	0.3214	0.998	0.981	1.015	-0.002	0.0087	85934	401577	15	77429664	15	77429664	*	rs11632729	R	15	77722006	chr15:77722006	rs11632729	a	g	0.3198	0.0498	0.0068	2.527e-13	77722006	77429664	15	77429664	15	77429664	*	R	-0.229885	7.32353
15_77430685_G_T	rs10519167	15	77430685	G	T	-0.0018	0.998	0.981	1.015	0.3199	10	rs10519167	0.8348	15	77430685	T	G	0.3199	0.998	0.981	1.015	-0.0018	0.0087	85934	401577	15	77430685	15	77430685	*	rs10519167	K	15	77723027	chr15:77723027	rs10519167	t	g	0.3193	0.0493	0.0068	4.357e-13	77723027	77430685	15	77430685	15	77430685	*	K	-0.206897	7.25
15_77430853_A_C	rs62007304	15	77430853	A	C	-0.0052	0.995025	0.946074	1.04603	0.0259	11	rs62007304	0.8383	15	77430853	A	C	0.9741	1.005	0.956	1.057	0.0052	0.0257	85934	401577	15	77430853	15	77430853	*	rs62007304	M	15	77723195	chr15:77723195	rs62007304	a	c	0.9738	-0.1059	0.0206	2.833e-07	77723195	77430853	15	77430853	15	77430853	*	M	-0.202335	-5.14078
15_77431061_T_G	rs34981488	15	77431061	T	G	-0.0018	0.998004	0.981354	1.01523	0.3198	11	rs34981488	0.8316	15	77431061	T	G	0.6802	1.002	0.985	1.019	0.0018	0.0087	85934	401577	15	77431061	15	77431061	*	rs34981488	K	15	77723403	chr15:77723403	rs34981488	t	g	0.6806	-0.0492	0.0068	4.856e-13	77723403	77431061	15	77431061	15	77431061	*	K	-0.206897	-7.23529
15_77437757_A_G	rs35902242	15	77437757	A	G	-0.0019	0.998004	0.981354	1.01523	0.3201	11	rs35902242	0.8263	15	77437757	A	G	0.6799	1.002	0.985	1.019	0.0019	0.0087	85934	401577	15	77437757	15	77437757	*	rs35902242	R	15	77730099	chr15:77730099	rs35902242	a	g	0.6806	-0.0494	0.0068	3.909e-13	77730099	77437757	15	77437757	15	77437757	*	R	-0.218391	-7.26471
15_77441919_G_A	rs16968835	15	77441919	G	A	-0.002	0.998	0.981	1.015	0.3214	10	rs16968835	0.8186	15	77441919	A	G	0.3214	0.998	0.981	1.015	-0.002	0.0087	85934	401577	15	77441919	15	77441919	*	rs16968835	R	15	77734261	chr15:77734261	rs16968835	a	g	0.3198	0.0497	0.0068	2.819e-13	77734261	77441919	15	77441919	15	77441919	*	R	-0.229885	7.30882
15_77446340_A_T	rs17471252	15	77446340	A	T	0.005	1.00503	0.98912	1.02145	0.3762	6	rs17471252	0.5504	15	77446340	A	T	0.6238	0.995	0.979	1.011	-0.005	0.0083	85934	401577	15	77446340	15	77446340	*	rs17471252	W	15	77738682	chr15:77738682	rs17471252	a	t	0.6125	-0.0252	0.0065	0.0001036	77738682	77446340	15	77446340	15	77446340	*	W	0.60241	-3.87692
15_77446574_G_A	rs35235292	15	77446574	G	A	-0.0017	0.998	0.981	1.015	0.3202	10	rs35235292	0.8477	15	77446574	A	G	0.3202	0.998	0.981	1.015	-0.0017	0.0087	85934	401577	15	77446574	15	77446574	*	rs35235292	R	15	77738916	chr15:77738916	rs35235292	a	g	0.3194	0.0496	0.0068	3.145e-13	77738916	77446574	15	77446574	15	77446574	*	R	-0.195402	7.29412
15_77449298_G_A	rs1565756	15	77449298	G	A	0.0033	1.003	0.986	1.021	0.6983	10	rs1565756	0.7121	15	77449298	A	G	0.6983	1.003	0.986	1.021	0.0033	0.0088	85934	401577	15	77449298	15	77449298	*	rs1565756	R	15	77741640	chr15:77741640	rs1565756	a	g	0.7071	0.0812	0.007	5.511e-31	77741640	77449298	15	77449298	15	77449298	*	R	0.375	11.6
15_77453420_A_G	rs8032071	15	77453420	A	G	-0.0019	0.998004	0.981354	1.01523	0.3209	11	rs8032071	0.8248	15	77453420	A	G	0.6791	1.002	0.985	1.019	0.0019	0.0087	85934	401577	15	77453420	15	77453420	*	rs8032071	R	15	77745762	chr15:77745762	rs8032071	a	g	0.6806	-0.0498	0.0068	2.527e-13	77745762	77453420	15	77453420	15	77453420	*	R	-0.218391	-7.32353
15_77454848_A_G	rs7178572	15	77454848	A	G	0.0033	1.00301	0.986193	1.02041	0.6998	11	rs7178572	0.7076	15	77454848	A	G	0.3002	0.997	0.98	1.014	-0.0033	0.0088	85934	401577	15	77454848	15	77454848	*	rs7178572	R	15	77747190	chr15:77747190	rs7178572	a	g	0.293	-0.0813	0.007	4.667e-31	77747190	77454848	15	77454848	15	77454848	*	R	0.375	-11.6143
15_77454934_A_G	rs11633054	15	77454934	A	G	0.0032	1.00301	0.986193	1.02041	0.6991	11	rs11633054	0.7142	15	77454934	A	G	0.3009	0.997	0.98	1.014	-0.0032	0.0088	85934	401577	15	77454934	15	77454934	*	rs11633054	R	15	77747276	chr15:77747276	rs11633054	a	g	0.2929	-0.0812	0.007	5.511e-31	77747276	77454934	15	77454934	15	77454934	*	R	0.363636	-11.6
15_77461134_G_C	rs74782864	15	77461134	G	C	-0.0007	0.999	0.958	1.042	0.0384	5	rs74782864	0.9741	15	77461134	C	G	0.0384	0.999	0.958	1.042	-0.0007	0.0213	85934	401577	15	77461134	15	77461134	*	rs74782864	S	15	77753476	chr15:77753476	rs74782864	c	g	0.0391	0.0929	0.0171	5.227e-08	77753476	77461134	15	77461134	15	77461134	*	S	-0.0328638	5.43275
15_77461346_C_G	rs35268067	15	77461346	C	G	-0.0018	0.998004	0.981354	1.01523	0.3209	6	rs35268067	0.8375	15	77461346	C	G	0.6791	1.002	0.985	1.019	0.0018	0.0087	85934	401577	15	77461346	15	77461346	*	rs35268067	S	15	77753688	chr15:77753688	rs35268067	c	g	0.6806	-0.0499	0.0068	2.265e-13	77753688	77461346	15	77461346	15	77461346	*	S	-0.206897	-7.33824
15_77466273_T_C	rs149468795	15	77466273	T	C	0.0079	1.00806	0.948767	1.07066	0.019	11	rs149468795	0.7969	15	77466273	T	C	0.981	0.992	0.934	1.054	-0.0079	0.0307	85771	401172	15	77466273	15	77466273	*	rs149468795	Y	15	77758615	chr15:77758615	rs149468795	t	c	0.9819	0.1091	0.0255	1.95e-05	77758615	77466273	15	77466273	15	77466273	*	Y	0.257329	4.27843
15_77466953_G_A	rs2055901	15	77466953	G	A	0.0032	1.003	0.986	1.021	0.6977	10	rs2055901	0.7202	15	77466953	A	G	0.6977	1.003	0.986	1.021	0.0032	0.0088	85934	401577	15	77466953	15	77466953	*	rs2055901	R	15	77759295	chr15:77759295	rs2055901	a	g	0.7068	0.0812	0.007	5.511e-31	77759295	77466953	15	77466953	15	77466953	*	R	0.363636	11.6
15_77471370_C_G	rs8034133	15	77471370	C	G	0.003	1.00301	0.986193	1.02041	0.6976	6	rs8034133	0.7331	15	77471370	C	G	0.3024	0.997	0.98	1.014	-0.003	0.0088	85934	401577	15	77471370	15	77471370	*	rs8034133	S	15	77763712	chr15:77763712	rs8034133	c	g	0.2933	-0.0811	0.007	6.507e-31	77763712	77471370	15	77471370	15	77471370	*	S	0.340909	-11.5857
15_77472207_G_A	rs12324211	15	77472207	G	A	0.0049	1.005	0.989	1.021	0.3763	10	rs12324211	0.5554	15	77472207	A	G	0.3763	1.005	0.989	1.021	0.0049	0.0083	85934	401577	15	77472207	15	77472207	*	rs12324211	R	15	77764549	chr15:77764549	rs12324211	a	g	0.3874	0.025	0.0065	0.0001176	77764549	77472207	15	77472207	15	77472207	*	R	0.590361	3.84615
15_77473087_G_T	rs17393472	15	77473087	G	T	0.0143	1.014	0.972	1.059	0.0364	10	rs17393472	0.5152	15	77473087	T	G	0.0364	1.014	0.972	1.059	0.0143	0.022	85934	401577	15	77473087	15	77473087	*	rs17393472	K	15	77765429	chr15:77765429	rs17393472	t	g	0.0343	-0.0815	0.0179	5.313e-06	77765429	77473087	15	77473087	15	77473087	*	K	0.65	-4.55307
15_77474214_T_C	rs6495240	15	77474214	T	C	0.0026	1.00301	0.985222	1.02041	0.6975	11	rs6495240	0.7694	15	77474214	T	C	0.3025	0.997	0.98	1.015	-0.0026	0.0088	85934	401577	15	77474214	15	77474214	*	rs6495240	Y	15	77766556	chr15:77766556	rs6495240	t	c	0.2933	-0.0811	0.007	6.507e-31	77766556	77474214	15	77474214	15	77474214	*	Y	0.295455	-11.5857
15_77474949_C_T	rs11636412	15	77474949	C	T	-0.0023	0.998	0.981	1.015	0.32	10	rs11636412	0.7877	15	77474949	T	C	0.32	0.998	0.981	1.015	-0.0023	0.0087	85934	401577	15	77474949	15	77474949	*	rs11636412	Y	15	77767291	chr15:77767291	rs11636412	t	c	0.3191	0.0497	0.0068	2.819e-13	77767291	77474949	15	77474949	15	77474949	*	Y	-0.264368	7.30882
15_77475197_A_G	rs12324627	15	77475197	A	G	0.003	1.00301	0.986193	1.02041	0.6985	11	rs12324627	0.7379	15	77475197	A	G	0.3015	0.997	0.98	1.014	-0.003	0.0088	85934	401577	15	77475197	15	77475197	*	rs12324627	R	15	77767539	chr15:77767539	rs12324627	a	g	0.2931	-0.0812	0.007	5.511e-31	77767539	77475197	15	77475197	15	77475197	*	R	0.340909	-11.6
15_77482552_A_G	rs12591335	15	77482552	A	G	-0.0032	0.997009	0.977517	1.01626	0.208	11	rs12591335	0.7492	15	77482552	A	G	0.792	1.003	0.984	1.023	0.0032	0.01	85934	401577	15	77482552	15	77482552	*	rs12591335	R	15	77774894	chr15:77774894	rs12591335	a	g	0.7991	0.0719	0.0081	4.735e-19	77774894	77482552	15	77482552	15	77482552	*	R	-0.32	8.87654
15_77484156_C_G	rs952471	15	77484156	C	G	0.003	1.00301	0.986193	1.02041	0.6986	6	rs952471	0.7359	15	77484156	C	G	0.3014	0.997	0.98	1.014	-0.003	0.0088	85934	401577	15	77484156	15	77484156	*	rs952471	S	15	77776498	chr15:77776498	rs952471	c	g	0.2931	-0.0812	0.007	5.511e-31	77776498	77484156	15	77484156	15	77484156	*	S	0.340909	-11.6
15_77484220_A_C	rs952472	15	77484220	A	C	0.003	1.00301	0.986193	1.02041	0.6985	11	rs952472	0.7373	15	77484220	A	C	0.3015	0.997	0.98	1.014	-0.003	0.0088	85934	401577	15	77484220	15	77484220	*	rs952472	M	15	77776562	chr15:77776562	rs952472	a	c	0.2931	-0.0812	0.007	5.511e-31	77776562	77484220	15	77484220	15	77484220	*	M	0.340909	-11.6
15_77484331_G_A	rs11631927	15	77484331	G	A	0.0097	1.01	0.987	1.033	0.1487	10	rs11631927	0.3992	15	77484331	A	G	0.1487	1.01	0.987	1.033	0.0097	0.0115	85934	401577	15	77484331	15	77484331	*	rs11631927	R	15	77776673	chr15:77776673	rs11631927	a	g	0.1432	0.0587	0.0095	7.236e-10	77776673	77484331	15	77484331	15	77484331	*	R	0.843478	6.17895
15_77485290_C_T	rs7119	15	77485290	C	T	-0.0034	0.997	0.981	1.013	0.4252	10	rs7119	0.6749	15	77485290	T	C	0.4252	0.997	0.981	1.013	-0.0034	0.0082	85934	401577	15	77485290	15	77485290	*	rs7119	Y	15	77777632	chr15:77777632	rs7119	t	c	0.4264	0.053	0.0065	3.229e-16	77777632	77485290	15	77485290	15	77485290	*	Y	-0.414634	8.15385
15_77487609_C_A	rs11629652	15	77487609	C	A	-0.0021	0.998	0.981	1.015	0.32	10	rs11629652	0.8049	15	77487609	A	C	0.32	0.998	0.981	1.015	-0.0021	0.0087	85934	401577	15	77487609	15	77487609	*	rs11629652	M	15	77779951	chr15:77779951	rs11629652	a	c	0.3192	0.0497	0.0068	2.819e-13	77779951	77487609	15	77487609	15	77487609	*	M	-0.241379	7.30882
15_77489584_A_G	rs965480	15	77489584	A	G	0.003	1.00301	0.986193	1.02041	0.6985	11	rs965480	0.7304	15	77489584	A	G	0.3015	0.997	0.98	1.014	-0.003	0.0088	85934	401577	15	77489584	15	77489584	*	rs965480	R	15	77781926	chr15:77781926	rs965480	a	g	0.2931	-0.0812	0.007	5.511e-31	77781926	77489584	15	77489584	15	77489584	*	R	0.340909	-11.6
15_77489993_A_G	rs12910361	15	77489993	A	G	0.0032	1.00301	0.986193	1.02041	0.6993	11	rs12910361	0.7171	15	77489993	A	G	0.3007	0.997	0.98	1.014	-0.0032	0.0088	85934	401577	15	77489993	15	77489993	*	rs12910361	R	15	77782335	chr15:77782335	rs12910361	a	g	0.2926	-0.0814	0.007	3.951e-31	77782335	77489993	15	77489993	15	77489993	*	R	0.363636	-11.6286
15_77492665_T_A	rs192736294	15	77492665	T	A	0.0018	1.002	0.964	1.041	0.0451	5	rs192736294	0.929	15	77492665	A	T	0.0451	1.002	0.964	1.041	0.0018	0.0198	85934	401577	15	77492665	15	77492665	*	rs192736294	W	15	77785007	chr15:77785007	rs192736294	a	t	0.0425	-0.0959	0.0166	8.383e-09	77785007	77492665	15	77492665	15	77492665	*	W	0.0909091	-5.77711
15_77494561_A_G	rs12898281	15	77494561	A	G	-0.0018	0.998004	0.981354	1.01523	0.321	11	rs12898281	0.8363	15	77494561	A	G	0.679	1.002	0.985	1.019	0.0018	0.0087	85934	401577	15	77494561	15	77494561	*	rs12898281	R	15	77786903	chr15:77786903	rs12898281	a	g	0.6804	-0.0499	0.0068	2.265e-13	77786903	77494561	15	77494561	15	77494561	*	R	-0.206897	-7.33824
15_77495127_G_T	rs11629835	15	77495127	G	T	-0.0016	0.998	0.982	1.016	0.3205	10	rs11629835	0.8503	15	77495127	T	G	0.3205	0.998	0.982	1.016	-0.0016	0.0087	85934	401577	15	77495127	15	77495127	*	rs11629835	K	15	77787469	chr15:77787469	rs11629835	t	g	0.3193	0.05	0.0068	2.03e-13	77787469	77495127	15	77495127	15	77495127	*	K	-0.183908	7.35294
15_77501017_A_G	rs1022172	15	77501017	A	G	0.0027	1.00301	0.985222	1.02041	0.698	11	rs1022172	0.7591	15	77501017	A	G	0.302	0.997	0.98	1.015	-0.0027	0.0088	85934	401577	15	77501017	15	77501017	*	rs1022172	R	15	77793359	chr15:77793359	rs1022172	a	g	0.2936	-0.0809	0.007	9.066e-31	77793359	77501017	15	77501017	15	77501017	*	R	0.306818	-11.5571
15_77502902_C_T	rs117677295	15	77502902	C	T	0.0077	1.008	0.953	1.066	0.0216	10	rs117677295	0.7896	15	77502902	T	C	0.0216	1.008	0.953	1.066	0.0077	0.0287	85934	401577	15	77502902	15	77502902	*	rs117677295	Y	15	77795244	chr15:77795244	rs117677295	t	c	0.0202	-0.1084	0.024	6.154e-06	77795244	77502902	15	77502902	15	77502902	*	Y	0.268293	-4.51667
15_77503419_G_A	rs34194537	15	77503419	G	A	-0.0027	0.997	0.98	1.014	0.3195	10	rs34194537	0.757	15	77503419	A	G	0.3195	0.997	0.98	1.014	-0.0027	0.0087	85934	401577	15	77503419	15	77503419	*	rs34194537	R	15	77795761	chr15:77795761	rs34194537	a	g	0.3189	0.0496	0.0068	3.145e-13	77795761	77503419	15	77503419	15	77503419	*	R	-0.310345	7.29412
15_77505381_A_C	rs883627	15	77505381	A	C	0.0051	1.00503	0.98912	1.02145	0.3777	11	rs883627	0.5422	15	77505381	A	C	0.6223	0.995	0.979	1.011	-0.0051	0.0083	85934	401577	15	77505381	15	77505381	*	rs883627	M	15	77797723	chr15:77797723	rs883627	a	c	0.6121	-0.0248	0.0065	0.0001333	77797723	77505381	15	77505381	15	77505381	*	M	0.614458	-3.81538
15_77507315_A_G	rs4886869	15	77507315	A	G	0.0114	1.01112	0.995025	1.02775	0.6005	11	rs4886869	0.1674	15	77507315	A	G	0.3995	0.989	0.973	1.005	-0.0114	0.0083	85934	401577	15	77507315	15	77507315	*	rs4886869	R	15	77799657	chr15:77799657	rs4886869	a	g	0.3971	-0.0637	0.0065	9.922e-23	77799657	77507315	15	77507315	15	77507315	*	R	1.37349	-9.8
15_77507509_A_G	rs75619943	15	77507509	A	G	-0.0132	0.987167	0.949668	1.02564	0.0454	11	rs75619943	0.5011	15	77507509	A	G	0.9546	1.013	0.975	1.053	0.0132	0.0197	85934	401577	15	77507509	15	77507509	*	rs75619943	R	15	77799851	chr15:77799851	rs75619943	a	g	0.946	0.0526	0.0146	0.0003013	77799851	77507509	15	77507509	15	77507509	*	R	-0.670051	3.60274
15_77509339_G_A	rs80284660	15	77509339	G	A	-0.0062	0.994	0.965	1.024	0.0803	10	rs80284660	0.6851	15	77509339	A	G	0.0803	0.994	0.965	1.024	-0.0062	0.0152	85934	401577	15	77509339	15	77509339	*	rs80284660	R	15	77801681	chr15:77801681	rs80284660	a	g	0.0737	-0.0633	0.0127	5.839e-07	77801681	77509339	15	77509339	15	77509339	*	R	-0.407895	-4.98425
15_77510243_C_A	rs12904254	15	77510243	C	A	0.004	1.004	0.987	1.021	0.3203	10	rs12904254	0.6418	15	77510243	A	C	0.3203	1.004	0.987	1.021	0.004	0.0087	85934	401577	15	77510243	15	77510243	*	rs12904254	M	15	77802585	chr15:77802585	rs12904254	a	c	0.3198	0.0517	0.0068	3.04e-14	77802585	77510243	15	77510243	15	77510243	*	M	0.45977	7.60294
15_77510449_G_C	rs11857450	15	77510449	G	C	-0.0016	0.998	0.981	1.016	0.7048	5	rs11857450	0.8611	15	77510449	C	G	0.7048	0.998	0.981	1.016	-0.0016	0.0089	85934	401577	15	77510449	15	77510449	*	rs11857450	S	15	77802791	chr15:77802791	rs11857450	c	g	0.7149	0.0813	0.0071	3.364e-30	77802791	77510449	15	77510449	15	77510449	*	S	-0.179775	11.4507
15_77511273_G_A	rs8040702	15	77511273	G	A	0.0046	1.005	0.988	1.022	0.3199	10	rs8040702	0.5983	15	77511273	A	G	0.3199	1.005	0.988	1.022	0.0046	0.0087	85934	401577	15	77511273	15	77511273	*	rs8040702	R	15	77803615	chr15:77803615	rs8040702	a	g	0.3198	0.0518	0.0068	2.713e-14	77803615	77511273	15	77511273	15	77511273	*	R	0.528736	7.61765
15_77511318_A_C	rs8040318	15	77511318	A	C	0.0048	1.00503	0.988142	1.02145	0.321	11	rs8040318	0.5794	15	77511318	A	C	0.679	0.995	0.979	1.012	-0.0048	0.0086	85934	401577	15	77511318	15	77511318	*	rs8040318	M	15	77803660	chr15:77803660	rs8040318	a	c	0.6798	-0.0512	0.0068	5.347e-14	77803660	77511318	15	77511318	15	77511318	*	M	0.55814	-7.52941
15_77511671_T_C	rs8042307	15	77511671	T	C	0.0045	1.00402	0.987167	1.02145	0.3207	11	rs8042307	0.6043	15	77511671	T	C	0.6793	0.996	0.979	1.013	-0.0045	0.0087	85934	401577	15	77511671	15	77511671	*	rs8042307	Y	15	77804013	chr15:77804013	rs8042307	t	c	0.68	-0.0518	0.0068	2.713e-14	77804013	77511671	15	77511671	15	77511671	*	Y	0.517241	-7.61765
15_77512159_C_T	rs62007348	15	77512159	C	T	0.0045	1.005	0.988	1.022	0.3199	10	rs62007348	0.6006	15	77512159	T	C	0.3199	1.005	0.988	1.022	0.0045	0.0087	85934	401577	15	77512159	15	77512159	*	rs62007348	Y	15	77804501	chr15:77804501	rs62007348	t	c	0.3198	0.0515	0.0068	3.812e-14	77804501	77512159	15	77512159	15	77512159	*	Y	0.517241	7.57353
15_77512226_G_T	rs35284122	15	77512226	G	T	0.0045	1.005	0.988	1.022	0.3201	10	rs35284122	0.6043	15	77512226	T	G	0.3201	1.005	0.988	1.022	0.0045	0.0087	85934	401577	15	77512226	15	77512226	*	rs35284122	K	15	77804568	chr15:77804568	rs35284122	t	g	0.3197	0.0515	0.0068	3.812e-14	77804568	77512226	15	77512226	15	77512226	*	K	0.517241	7.57353
15_77512248_G_A	rs62007350	15	77512248	G	A	0.0044	1.004	0.987	1.022	0.32	10	rs62007350	0.6102	15	77512248	A	G	0.32	1.004	0.987	1.022	0.0044	0.0087	85934	401577	15	77512248	15	77512248	*	rs62007350	R	15	77804590	chr15:77804590	rs62007350	a	g	0.3197	0.0515	0.0068	3.812e-14	77804590	77512248	15	77512248	15	77512248	*	R	0.505747	7.57353
15_77512558_T_A	rs12901338	15	77512558	T	A	0.0045	1.005	0.988	1.022	0.3201	5	rs12901338	0.6031	15	77512558	A	T	0.3201	1.005	0.988	1.022	0.0045	0.0087	85934	401577	15	77512558	15	77512558	*	rs12901338	W	15	77804900	chr15:77804900	rs12901338	a	t	0.3198	0.0517	0.0068	3.04e-14	77804900	77512558	15	77512558	15	77512558	*	W	0.517241	7.60294
15_77512560_T_C	rs75866883	15	77512560	T	C	0.0172	1.01729	0.97561	1.06045	0.0393	11	rs75866883	0.4158	15	77512560	T	C	0.9607	0.983	0.943	1.025	-0.0172	0.0212	85934	401577	15	77512560	15	77512560	*	rs75866883	Y	15	77804902	chr15:77804902	rs75866883	t	c	0.9634	0.0786	0.0174	6.118e-06	77804902	77512560	15	77512560	15	77512560	*	Y	0.811321	4.51724
15_77514428_A_G	rs59153558	15	77514428	A	G	-0.0011	0.999001	0.981354	1.01626	0.7058	11	rs59153558	0.8983	15	77514428	A	G	0.2942	1.001	0.984	1.019	0.0011	0.0089	85934	401577	15	77514428	15	77514428	*	rs59153558	R	15	77806770	chr15:77806770	rs59153558	a	g	0.2848	-0.0815	0.0071	2.434e-30	77806770	77514428	15	77514428	15	77514428	*	R	-0.123596	-11.4789
15_77514455_A_G	rs12910951	15	77514455	A	G	0.0045	1.00402	0.988142	1.02145	0.3205	11	rs12910951	0.6068	15	77514455	A	G	0.6795	0.996	0.979	1.012	-0.0045	0.0086	85934	401577	15	77514455	15	77514455	*	rs12910951	R	15	77806797	chr15:77806797	rs12910951	a	g	0.6801	-0.0521	0.0068	1.927e-14	77806797	77514455	15	77514455	15	77514455	*	R	0.523256	-7.66176
15_77514737_C_T	rs118151646	15	77514737	C	T	-0.0124	0.988	0.947	1.03	0.0394	10	rs118151646	0.5641	15	77514737	T	C	0.0394	0.988	0.947	1.03	-0.0124	0.0214	85665	400902	15	77514737	15	77514737	*	rs118151646	Y	15	77807079	chr15:77807079	rs118151646	t	c	0.0479	-0.0553	0.0157	0.0004298	77807079	77514737	15	77514737	15	77514737	*	Y	-0.579439	-3.52229
15_77514785_C_T	rs12911649	15	77514785	C	T	0.0045	1.005	0.988	1.022	0.3204	10	rs12911649	0.6019	15	77514785	T	C	0.3204	1.005	0.988	1.022	0.0045	0.0087	85934	401577	15	77514785	15	77514785	*	rs12911649	Y	15	77807127	chr15:77807127	rs12911649	t	c	0.3199	0.0516	0.0068	3.405e-14	77807127	77514785	15	77514785	15	77514785	*	Y	0.517241	7.58824
15_77514833_G_C	rs12911963	15	77514833	G	C	0.0046	1.005	0.988	1.022	0.3202	5	rs12911963	0.5986	15	77514833	C	G	0.3202	1.005	0.988	1.022	0.0046	0.0087	85934	401577	15	77514833	15	77514833	*	rs12911963	S	15	77807175	chr15:77807175	rs12911963	c	g	0.3199	0.0519	0.0068	2.421e-14	77807175	77514833	15	77514833	15	77514833	*	S	0.528736	7.63235
15_77514861_G_A	rs77871609	15	77514861	G	A	-0.0055	0.995	0.965	1.025	0.0802	10	rs77871609	0.7191	15	77514861	A	G	0.0802	0.995	0.965	1.025	-0.0055	0.0152	85934	401577	15	77514861	15	77514861	*	rs77871609	R	15	77807203	chr15:77807203	rs77871609	a	g	0.0737	-0.0637	0.0127	4.956e-07	77807203	77514861	15	77514861	15	77514861	*	R	-0.361842	-5.01575
15_77515595_A_T	rs12916682	15	77515595	A	T	0.0047	1.00503	0.988142	1.02249	0.3204	6	rs12916682	0.5839	15	77515595	A	T	0.6796	0.995	0.978	1.012	-0.0047	0.0087	85934	401577	15	77515595	15	77515595	*	rs12916682	W	15	77807937	chr15:77807937	rs12916682	a	t	0.6802	-0.0515	0.0068	3.812e-14	77807937	77515595	15	77515595	15	77515595	*	W	0.54023	-7.57353
15_77515653_T_C	rs12898656	15	77515653	T	C	0.0046	1.00503	0.988142	1.02145	0.3204	11	rs12898656	0.5937	15	77515653	T	C	0.6796	0.995	0.979	1.012	-0.0046	0.0086	85934	401577	15	77515653	15	77515653	*	rs12898656	Y	15	77807995	chr15:77807995	rs12898656	t	c	0.6802	-0.0519	0.0068	2.421e-14	77807995	77515653	15	77515653	15	77515653	*	Y	0.534884	-7.63235
15_77515757_A_G	rs12916973	15	77515757	A	G	0.0048	1.00503	0.988142	1.02249	0.3204	11	rs12916973	0.5762	15	77515757	A	G	0.6796	0.995	0.978	1.012	-0.0048	0.0087	85934	401577	15	77515757	15	77515757	*	rs12916973	R	15	77808099	chr15:77808099	rs12916973	a	g	0.6802	-0.0514	0.0068	4.268e-14	77808099	77515757	15	77515757	15	77515757	*	R	0.551724	-7.55882
15_77516256_A_T	rs12898370	15	77516256	A	T	0.0047	1.00503	0.988142	1.02145	0.3222	6	rs12898370	0.5831	15	77516256	A	T	0.6778	0.995	0.979	1.012	-0.0047	0.0086	85934	401577	15	77516256	15	77516256	*	rs12898370	W	15	77808598	chr15:77808598	rs12898370	a	t	0.6778	-0.0505	0.0068	1.169e-13	77808598	77516256	15	77516256	15	77516256	*	W	0.546512	-7.42647
15_77516668_A_C	rs12902698	15	77516668	A	C	0.0049	1.00503	0.988142	1.02249	0.3218	11	rs12902698	0.5743	15	77516668	A	C	0.6782	0.995	0.978	1.012	-0.0049	0.0086	85934	401577	15	77516668	15	77516668	*	rs12902698	M	15	77809010	chr15:77809010	rs12902698	a	c	0.6782	-0.0505	0.0068	1.169e-13	77809010	77516668	15	77516668	15	77516668	*	M	0.569767	-7.42647
15_77516674_C_G	rs12902852	15	77516674	C	G	0.0049	1.00503	0.988142	1.02249	0.3218	6	rs12902852	0.5744	15	77516674	C	G	0.6782	0.995	0.978	1.012	-0.0049	0.0086	85934	401577	15	77516674	15	77516674	*	rs12902852	S	15	77809016	chr15:77809016	rs12902852	c	g	0.6782	-0.0505	0.0068	1.169e-13	77809016	77516674	15	77516674	15	77516674	*	S	0.569767	-7.42647
15_77516808_A_C	rs12902896	15	77516808	A	C	0.0052	1.00503	0.988142	1.02249	0.3223	11	rs12902896	0.5443	15	77516808	A	C	0.6777	0.995	0.978	1.012	-0.0052	0.0086	85934	401577	15	77516808	15	77516808	*	rs12902896	M	15	77809150	chr15:77809150	rs12902896	a	c	0.6778	-0.0506	0.0068	1.046e-13	77809150	77516808	15	77516808	15	77516808	*	M	0.604651	-7.44118
15_77516828_A_G	rs12902912	15	77516828	A	G	0.0051	1.00503	0.988142	1.02249	0.322	11	rs12902912	0.5569	15	77516828	A	G	0.678	0.995	0.978	1.012	-0.0051	0.0086	85934	401577	15	77516828	15	77516828	*	rs12902912	R	15	77809170	chr15:77809170	rs12902912	a	g	0.6779	-0.0505	0.0068	1.169e-13	77809170	77516828	15	77516828	15	77516828	*	R	0.593023	-7.42647
15_77517422_C_G	rs11632602	15	77517422	C	G	0.005	1.00503	0.988142	1.02249	0.3227	6	rs11632602	0.5592	15	77517422	C	G	0.6773	0.995	0.978	1.012	-0.005	0.0086	85934	401577	15	77517422	15	77517422	*	rs11632602	S	15	77809764	chr15:77809764	rs11632602	c	g	0.6777	-0.0507	0.0068	9.356e-14	77809764	77517422	15	77517422	15	77517422	*	S	0.581395	-7.45588
15_77518503_T_C	rs11639293	15	77518503	T	C	0.005	1.00503	0.988142	1.02249	0.3219	11	rs11639293	0.5612	15	77518503	T	C	0.6781	0.995	0.978	1.012	-0.005	0.0086	85934	401577	15	77518503	15	77518503	*	rs11639293	B	15	77810845	chr15:77810845	rs11639293	t	c	0.6777	-0.0509	0.0068	7.485e-14	77810845	77518503	15	77518503	15	77518503	*	B	0.581395	-7.48529
15_77518890_A_T	rs11634174	15	77518890	A	T	0.0048	1.00503	0.988142	1.02145	0.3231	6	rs11634174	0.5789	15	77518890	A	T	0.6769	0.995	0.979	1.012	-0.0048	0.0086	85934	401577	15	77518890	15	77518890	*	rs11634174	W	15	77811232	chr15:77811232	rs11634174	a	t	0.6773	-0.0505	0.0068	1.169e-13	77811232	77518890	15	77518890	15	77518890	*	W	0.55814	-7.42647
15_77519686_A_G	rs34080199	15	77519686	A	G	0.0194	1.01937	0.983284	1.05708	0.0525	11	rs34080199	0.2975	15	77519686	A	G	0.9475	0.981	0.946	1.017	-0.0194	0.0186	85934	401577	15	77519686	15	77519686	*	rs34080199	R	15	77812028	chr15:77812028	rs34080199	a	g	0.9506	-0.0729	0.0154	2.175e-06	77812028	77519686	15	77519686	15	77519686	*	R	1.04301	-4.73377
15_77519766_C_G	rs78249579	15	77519766	C	G	-0.015	0.985222	0.947867	1.02354	0.0454	6	rs78249579	0.4457	15	77519766	C	G	0.9546	1.015	0.977	1.055	0.015	0.0197	85934	401577	15	77519766	15	77519766	*	rs78249579	S	15	77812108	chr15:77812108	rs78249579	c	g	0.946	0.0524	0.0146	0.0003176	77812108	77519766	15	77519766	15	77519766	*	S	-0.761421	3.58904
15_77520071_G_A	rs8027056	15	77520071	G	A	0.005	1.005	0.988	1.022	0.3219	10	rs8027056	0.5655	15	77520071	A	G	0.3219	1.005	0.988	1.022	0.005	0.0086	85934	401577	15	77520071	15	77520071	*	rs8027056	R	15	77812413	chr15:77812413	rs8027056	a	g	0.3221	0.0505	0.0068	1.169e-13	77812413	77520071	15	77520071	15	77520071	*	R	0.581395	7.42647
15_77520745_A_C	rs62009067	15	77520745	A	C	0.0039	1.00402	0.987167	1.02145	0.3355	11	rs62009067	0.6478	15	77520745	A	C	0.6645	0.996	0.979	1.013	-0.0039	0.0086	85934	401577	15	77520745	15	77520745	*	rs62009067	M	15	77813087	chr15:77813087	rs62009067	a	c	0.6655	-0.0513	0.0068	4.778e-14	77813087	77520745	15	77520745	15	77520745	*	M	0.453488	-7.54412
15_77520770_G_A	rs180868716	15	77520770	G	A	-0.0141	0.986	0.945	1.028	0.0392	10	rs180868716	0.5119	15	77520770	A	G	0.0392	0.986	0.945	1.028	-0.0141	0.0215	85665	400902	15	77520770	15	77520770	*	rs180868716	R	15	77813112	chr15:77813112	rs180868716	a	g	0.0479	-0.0558	0.0156	0.0003479	77813112	77520770	15	77520770	15	77520770	*	R	-0.655814	-3.57692
15_77522202_G_A	rs7181283	15	77522202	G	A	0.0048	1.005	0.988	1.022	0.3221	10	rs7181283	0.5774	15	77522202	A	G	0.3221	1.005	0.988	1.022	0.0048	0.0086	85934	401577	15	77522202	15	77522202	*	rs7181283	R	15	77814544	chr15:77814544	rs7181283	a	g	0.3224	0.0506	0.0068	1.046e-13	77814544	77522202	15	77522202	15	77522202	*	R	0.55814	7.44118
15_77522896_A_C	rs12899390	15	77522896	A	C	0.0048	1.00503	0.988142	1.02145	0.3222	11	rs12899390	0.5757	15	77522896	A	C	0.6778	0.995	0.979	1.012	-0.0048	0.0086	85934	401577	15	77522896	15	77522896	*	rs12899390	M	15	77815238	chr15:77815238	rs12899390	a	c	0.6761	-0.0502	0.007	8.305e-13	77815238	77522896	15	77522896	15	77522896	*	M	0.55814	-7.17143
15_77523216_T_A	rs12901100	15	77523216	T	A	0.0048	1.005	0.988	1.022	0.3221	5	rs12901100	0.5813	15	77523216	A	T	0.3221	1.005	0.988	1.022	0.0048	0.0086	85934	401577	15	77523216	15	77523216	*	rs12901100	W	15	77815558	chr15:77815558	rs12901100	a	t	0.3236	0.0505	0.007	6.075e-13	77815558	77523216	15	77523216	15	77523216	*	W	0.55814	7.21429
15_77523396_G_C	rs12904348	15	77523396	G	C	0.0047	1.005	0.988	1.022	0.3236	5	rs12904348	0.5878	15	77523396	C	G	0.3236	1.005	0.988	1.022	0.0047	0.0086	85934	401577	15	77523396	15	77523396	*	rs12904348	S	15	77815738	chr15:77815738	rs12904348	c	g	0.3229	0.0503	0.0068	1.458e-13	77815738	77523396	15	77523396	15	77523396	*	S	0.546512	7.39706
15_77523562_G_A	rs12904709	15	77523562	G	A	0.0048	1.005	0.988	1.022	0.3222	10	rs12904709	0.5797	15	77523562	A	G	0.3222	1.005	0.988	1.022	0.0048	0.0086	85934	401577	15	77523562	15	77523562	*	rs12904709	R	15	77815904	chr15:77815904	rs12904709	a	g	0.3225	0.0506	0.0068	1.046e-13	77815904	77523562	15	77523562	15	77523562	*	R	0.55814	7.44118
15_77523783_C_T	rs150130149	15	77523783	C	T	-0.0146	0.986	0.945	1.028	0.0395	10	rs150130149	0.4954	15	77523783	T	C	0.0395	0.986	0.945	1.028	-0.0146	0.0214	85934	401577	15	77523783	15	77523783	*	rs150130149	Y	15	77816125	chr15:77816125	rs150130149	t	c	0.0479	-0.0559	0.0156	0.0003394	77816125	77523783	15	77523783	15	77523783	*	Y	-0.682243	-3.58333
15_77523878_T_C	rs11636529	15	77523878	T	C	0.0047	1.00503	0.988142	1.02145	0.3222	11	rs11636529	0.5829	15	77523878	T	C	0.6778	0.995	0.979	1.012	-0.0047	0.0086	85934	401577	15	77523878	15	77523878	*	rs11636529	Y	15	77816220	chr15:77816220	rs11636529	t	c	0.6775	-0.0505	0.0068	1.169e-13	77816220	77523878	15	77523878	15	77523878	*	Y	0.546512	-7.42647
15_77524089_A_T	rs11631274	15	77524089	A	T	0.0048	1.00503	0.988142	1.02145	0.3221	6	rs11631274	0.5801	15	77524089	A	T	0.6779	0.995	0.979	1.012	-0.0048	0.0086	85934	401577	15	77524089	15	77524089	*	rs11631274	W	15	77816431	chr15:77816431	rs11631274	a	t	0.6775	-0.0505	0.0068	1.169e-13	77816431	77524089	15	77524089	15	77524089	*	W	0.55814	-7.42647
15_77524342_G_C	rs7176307	15	77524342	G	C	0.0047	1.005	0.988	1.022	0.3221	5	rs7176307	0.5877	15	77524342	C	G	0.3221	1.005	0.988	1.022	0.0047	0.0086	85934	401577	15	77524342	15	77524342	*	rs7176307	S	15	77816684	chr15:77816684	rs7176307	c	g	0.3225	0.0506	0.0068	1.046e-13	77816684	77524342	15	77524342	15	77524342	*	S	0.546512	7.44118
15_77524477_A_T	rs12909645	15	77524477	A	T	0.0047	1.00503	0.988142	1.02145	0.3221	6	rs12909645	0.5873	15	77524477	A	T	0.6779	0.995	0.979	1.012	-0.0047	0.0086	85934	401577	15	77524477	15	77524477	*	rs12909645	W	15	77816819	chr15:77816819	rs12909645	a	t	0.6775	-0.0506	0.0068	1.046e-13	77816819	77524477	15	77524477	15	77524477	*	W	0.546512	-7.44118
15_77524602_A_G	rs12909808	15	77524602	A	G	0.0046	1.00503	0.988142	1.02145	0.3221	11	rs12909808	0.5913	15	77524602	A	G	0.6779	0.995	0.979	1.012	-0.0046	0.0086	85934	401577	15	77524602	15	77524602	*	rs12909808	R	15	77816944	chr15:77816944	rs12909808	a	g	0.6775	-0.0506	0.0068	1.046e-13	77816944	77524602	15	77524602	15	77524602	*	R	0.534884	-7.44118
15_77524761_G_A	rs12910594	15	77524761	G	A	0.0046	1.005	0.988	1.022	0.3222	10	rs12910594	0.5923	15	77524761	A	G	0.3222	1.005	0.988	1.022	0.0046	0.0086	85934	401577	15	77524761	15	77524761	*	rs12910594	R	15	77817103	chr15:77817103	rs12910594	a	g	0.3225	0.0506	0.0068	1.046e-13	77817103	77524761	15	77524761	15	77524761	*	R	0.534884	7.44118
15_77524916_C_T	rs12910513	15	77524916	C	T	0.0049	1.005	0.988	1.022	0.3224	10	rs12910513	0.5727	15	77524916	T	C	0.3224	1.005	0.988	1.022	0.0049	0.0086	85934	401577	15	77524916	15	77524916	*	rs12910513	Y	15	77817258	chr15:77817258	rs12910513	t	c	0.3228	0.0508	0.0068	8.369e-14	77817258	77524916	15	77524916	15	77524916	*	Y	0.569767	7.47059
15_77524946_T_C	rs12911854	15	77524946	T	C	0.0046	1.00503	0.988142	1.02145	0.322	11	rs12911854	0.5925	15	77524946	T	C	0.678	0.995	0.979	1.012	-0.0046	0.0086	85934	401577	15	77524946	15	77524946	*	rs12911854	Y	15	77817288	chr15:77817288	rs12911854	t	c	0.6778	-0.0505	0.0068	1.169e-13	77817288	77524946	15	77524946	15	77524946	*	Y	0.534884	-7.42647
15_77525145_C_T	rs12910975	15	77525145	C	T	0.0047	1.005	0.988	1.022	0.3222	10	rs12910975	0.589	15	77525145	T	C	0.3222	1.005	0.988	1.022	0.0047	0.0086	85934	401577	15	77525145	15	77525145	*	rs12910975	Y	15	77817487	chr15:77817487	rs12910975	t	c	0.3225	0.0506	0.0068	1.046e-13	77817487	77525145	15	77525145	15	77525145	*	Y	0.546512	7.44118
15_77525298_T_C	rs12912386	15	77525298	T	C	0.0047	1.00503	0.988142	1.02145	0.3222	11	rs12912386	0.5883	15	77525298	T	C	0.6778	0.995	0.979	1.012	-0.0047	0.0086	85934	401577	15	77525298	15	77525298	*	rs12912386	Y	15	77817640	chr15:77817640	rs12912386	t	c	0.6775	-0.0506	0.0068	1.046e-13	77817640	77525298	15	77525298	15	77525298	*	Y	0.546512	-7.44118
15_77525535_T_G	rs62009069	15	77525535	T	G	0.0047	1.00503	0.988142	1.02145	0.3224	11	rs62009069	0.5899	15	77525535	T	G	0.6776	0.995	0.979	1.012	-0.0047	0.0086	85934	401577	15	77525535	15	77525535	*	rs62009069	K	15	77817877	chr15:77817877	rs62009069	t	g	0.6775	-0.0506	0.0068	1.046e-13	77817877	77525535	15	77525535	15	77525535	*	K	0.546512	-7.44118
15_77525700_A_G	rs12915548	15	77525700	A	G	0.0047	1.00503	0.988142	1.02145	0.3222	11	rs12915548	0.5887	15	77525700	A	G	0.6778	0.995	0.979	1.012	-0.0047	0.0086	85934	401577	15	77525700	15	77525700	*	rs12915548	R	15	77818042	chr15:77818042	rs12915548	a	g	0.6775	-0.0506	0.0068	1.046e-13	77818042	77525700	15	77525700	15	77525700	*	R	0.546512	-7.44118
15_77525851_T_C	rs12917175	15	77525851	T	C	0.0043	1.00402	0.987167	1.02145	0.3223	11	rs12917175	0.619	15	77525851	T	C	0.6777	0.996	0.979	1.013	-0.0043	0.0086	85934	401577	15	77525851	15	77525851	*	rs12917175	Y	15	77818193	chr15:77818193	rs12917175	t	c	0.6774	-0.0507	0.0068	9.356e-14	77818193	77525851	15	77525851	15	77525851	*	Y	0.5	-7.45588
15_77525943_T_C	rs12917314	15	77525943	T	C	0.0047	1.00503	0.988142	1.02145	0.3222	11	rs12917314	0.5826	15	77525943	T	C	0.6778	0.995	0.979	1.012	-0.0047	0.0086	85934	401577	15	77525943	15	77525943	*	rs12917314	Y	15	77818285	chr15:77818285	rs12917314	t	c	0.6775	-0.0506	0.0068	1.046e-13	77818285	77525943	15	77525943	15	77525943	*	Y	0.546512	-7.44118
15_77526176_C_A	rs12916515	15	77526176	C	A	0.0046	1.005	0.988	1.022	0.3222	10	rs12916515	0.5911	15	77526176	A	C	0.3222	1.005	0.988	1.022	0.0046	0.0086	85934	401577	15	77526176	15	77526176	*	rs12916515	M	15	77818518	chr15:77818518	rs12916515	a	c	0.3225	0.0506	0.0068	1.046e-13	77818518	77526176	15	77526176	15	77526176	*	M	0.534884	7.44118
15_77526206_G_T	rs12916822	15	77526206	G	T	0.0047	1.005	0.988	1.022	0.3222	10	rs12916822	0.5901	15	77526206	T	G	0.3222	1.005	0.988	1.022	0.0047	0.0086	85934	401577	15	77526206	15	77526206	*	rs12916822	D	15	77818548	chr15:77818548	rs12916822	t	g	0.3225	0.0506	0.0068	1.046e-13	77818548	77526206	15	77526206	15	77526206	*	D	0.546512	7.44118
15_77526591_G_T	rs12901732	15	77526591	G	T	0.0045	1.005	0.988	1.022	0.3222	10	rs12901732	0.5996	15	77526591	T	G	0.3222	1.005	0.988	1.022	0.0045	0.0086	85934	401577	15	77526591	15	77526591	*	rs12901732	K	15	77818933	chr15:77818933	rs12901732	t	g	0.3225	0.0506	0.0068	1.046e-13	77818933	77526591	15	77526591	15	77526591	*	K	0.523256	7.44118
15_77526650_A_G	rs12901471	15	77526650	A	G	0.0045	1.00402	0.988142	1.02145	0.3222	11	rs12901471	0.5995	15	77526650	A	G	0.6778	0.996	0.979	1.012	-0.0045	0.0086	85934	401577	15	77526650	15	77526650	*	rs12901471	R	15	77818992	chr15:77818992	rs12901471	a	g	0.6775	-0.0507	0.0068	9.356e-14	77818992	77526650	15	77526650	15	77526650	*	R	0.523256	-7.45588
15_77526714_A_G	rs12901503	15	77526714	A	G	-0.0015	0.998004	0.981354	1.01626	0.7055	11	rs12901503	0.8675	15	77526714	A	G	0.2945	1.002	0.984	1.019	0.0015	0.0089	85934	401577	15	77526714	15	77526714	*	rs12901503	R	15	77819056	chr15:77819056	rs12901503	a	g	0.2848	-0.082	0.0071	1.08e-30	77819056	77526714	15	77526714	15	77526714	*	R	-0.168539	-11.5493
15_77526799_T_C	rs12902925	15	77526799	T	C	0.0045	1.00402	0.988142	1.02145	0.3222	11	rs12902925	0.6042	15	77526799	T	C	0.6778	0.996	0.979	1.012	-0.0045	0.0086	85934	401577	15	77526799	15	77526799	*	rs12902925	Y	15	77819141	chr15:77819141	rs12902925	t	c	0.6775	-0.0506	0.0068	1.046e-13	77819141	77526799	15	77526799	15	77526799	*	Y	0.523256	-7.44118
15_77527173_A_G	rs11635567	15	77527173	A	G	0.0041	1.00402	0.987167	1.02145	0.3225	11	rs11635567	0.638	15	77527173	A	G	0.6775	0.996	0.979	1.013	-0.0041	0.0086	85934	401577	15	77527173	15	77527173	*	rs11635567	R	15	77819515	chr15:77819515	rs11635567	a	g	0.6771	-0.0506	0.0068	1.046e-13	77819515	77527173	15	77527173	15	77527173	*	R	0.476744	-7.44118
15_77527240_T_C	rs11630926	15	77527240	T	C	0.0049	1.00503	0.988142	1.02249	0.32	11	rs11630926	0.5758	15	77527240	T	C	0.68	0.995	0.978	1.012	-0.0049	0.0087	85934	401577	15	77527240	15	77527240	*	rs11630926	Y	15	77819582	chr15:77819582	rs11630926	t	c	0.6809	-0.0507	0.0071	1.071e-12	77819582	77527240	15	77527240	15	77527240	*	Y	0.563218	-7.14085
15_77527244_G_A	rs34020536	15	77527244	G	A	0.0051	1.005	0.988	1.022	0.32	10	rs34020536	0.5579	15	77527244	A	G	0.32	1.005	0.988	1.022	0.0051	0.0087	85934	401577	15	77527244	15	77527244	*	rs34020536	R	15	77819586	chr15:77819586	rs34020536	a	g	0.319	0.0507	0.0071	1.071e-12	77819586	77527244	15	77527244	15	77527244	*	R	0.586207	7.14085
15_77527249_A_G	rs11635606	15	77527249	A	G	0.0048	1.00503	0.988142	1.02249	0.3201	11	rs11635606	0.5779	15	77527249	A	G	0.6799	0.995	0.978	1.012	-0.0048	0.0087	85934	401577	15	77527249	15	77527249	*	rs11635606	R	15	77819591	chr15:77819591	rs11635606	a	g	0.6808	-0.0505	0.0071	1.313e-12	77819591	77527249	15	77527249	15	77527249	*	R	0.551724	-7.11268
15_77527334_G_A	rs7172809	15	77527334	G	A	-0.0079	0.992	0.976	1.008	0.4822	10	rs7172809	0.3322	15	77527334	A	G	0.4822	0.992	0.976	1.008	-0.0079	0.0082	85934	401577	15	77527334	15	77527334	*	rs7172809	R	15	77819676	chr15:77819676	rs7172809	a	g	0.4987	0.0308	0.0064	1.418e-06	77819676	77527334	15	77527334	15	77527334	*	R	-0.963415	4.8125
15_77527436_G_A	rs12916833	15	77527436	G	A	0.0046	1.005	0.988	1.022	0.3217	10	rs12916833	0.5939	15	77527436	A	G	0.3217	1.005	0.988	1.022	0.0046	0.0086	85934	401577	15	77527436	15	77527436	*	rs12916833	R	15	77819778	chr15:77819778	rs12916833	a	g	0.3224	0.0506	0.0068	1.046e-13	77819778	77527436	15	77527436	15	77527436	*	R	0.534884	7.44118
15_77528370_A_G	rs11630557	15	77528370	A	G	0.0043	1.00402	0.987167	1.02145	0.3222	11	rs11630557	0.6183	15	77528370	A	G	0.6778	0.996	0.979	1.013	-0.0043	0.0086	85934	401577	15	77528370	15	77528370	*	rs11630557	R	15	77820712	chr15:77820712	rs11630557	a	g	0.6781	-0.0506	0.0068	1.046e-13	77820712	77528370	15	77528370	15	77528370	*	R	0.5	-7.44118
15_77528989_G_A	rs11630916	15	77528989	G	A	0.0042	1.004	0.987	1.021	0.3218	10	rs11630916	0.6268	15	77528989	A	G	0.3218	1.004	0.987	1.021	0.0042	0.0086	85934	401577	15	77528989	15	77528989	*	rs11630916	R	15	77821331	chr15:77821331	rs11630916	a	g	0.3215	0.0507	0.0068	9.356e-14	77821331	77528989	15	77528989	15	77528989	*	R	0.488372	7.45588
15_77530671_C_T	rs12914098	15	77530671	C	T	0.0043	1.004	0.988	1.021	0.3211	10	rs12914098	0.6179	15	77530671	T	C	0.3211	1.004	0.988	1.021	0.0043	0.0086	85934	401577	15	77530671	15	77530671	*	rs12914098	Y	15	77823013	chr15:77823013	rs12914098	t	c	0.3215	0.0505	0.0068	1.169e-13	77823013	77530671	15	77530671	15	77530671	*	Y	0.5	7.42647
15_77532740_A_G	rs16968893	15	77532740	A	G	-0.0045	0.995025	0.979432	1.01215	0.3831	11	rs16968893	0.5917	15	77532740	A	G	0.6169	1.005	0.988	1.021	0.0045	0.0083	85934	401577	15	77532740	15	77532740	*	rs16968893	R	15	77825082	chr15:77825082	rs16968893	a	g	0.6062	-0.0234	0.0065	0.0003125	77825082	77532740	15	77532740	15	77532740	*	R	-0.542169	-3.6
15_77532779_A_G	rs16968895	15	77532779	A	G	-0.0042	0.996016	0.979432	1.01215	0.3829	11	rs16968895	0.6122	15	77532779	A	G	0.6171	1.004	0.988	1.021	0.0042	0.0083	85934	401577	15	77532779	15	77532779	*	rs16968895	R	15	77825121	chr15:77825121	rs16968895	a	g	0.6064	-0.0232	0.0065	0.0003517	77825121	77532779	15	77532779	15	77532779	*	R	-0.506024	-3.56923
15_77532807_C_A	rs17394448	15	77532807	C	A	-0.0043	0.996	0.98	1.012	0.3826	10	rs17394448	0.6092	15	77532807	A	C	0.3826	0.996	0.98	1.012	-0.0043	0.0083	85934	401577	15	77532807	15	77532807	*	rs17394448	M	15	77825149	chr15:77825149	rs17394448	a	c	0.3937	0.023	0.0066	0.0004888	77825149	77532807	15	77532807	15	77532807	*	M	-0.518072	3.48485
15_77532908_T_C	rs8033654	15	77532908	T	C	0.0041	1.00402	0.987167	1.02145	0.321	11	rs8033654	0.634	15	77532908	T	C	0.679	0.996	0.979	1.013	-0.0041	0.0086	85934	401577	15	77532908	15	77532908	*	rs8033654	Y	15	77825250	chr15:77825250	rs8033654	t	c	0.6787	-0.0503	0.0068	1.458e-13	77825250	77532908	15	77532908	15	77532908	*	Y	0.476744	-7.39706
15_77532911_G_A	rs74026930	15	77532911	G	A	-0.0044	0.996	0.98	1.012	0.3831	10	rs74026930	0.594	15	77532911	A	G	0.3831	0.996	0.98	1.012	-0.0044	0.0083	85934	401577	15	77532911	15	77532911	*	rs74026930	R	15	77825253	chr15:77825253	rs74026930	a	g	0.3939	0.0234	0.0065	0.0003125	77825253	77532911	15	77532911	15	77532911	*	R	-0.53012	3.6
15_77533002_A_G	rs8032405	15	77533002	A	G	0.0043	1.00402	0.987167	1.02145	0.3222	11	rs8032405	0.6205	15	77533002	A	G	0.6778	0.996	0.979	1.013	-0.0043	0.0086	85934	401577	15	77533002	15	77533002	*	rs8032405	R	15	77825344	chr15:77825344	rs8032405	a	g	0.6785	-0.0503	0.0068	1.458e-13	77825344	77533002	15	77533002	15	77533002	*	R	0.5	-7.39706
15_77533132_A_C	rs74026931	15	77533132	A	C	-0.0048	0.995025	0.979432	1.01112	0.3833	11	rs74026931	0.5634	15	77533132	A	C	0.6167	1.005	0.989	1.021	0.0048	0.0083	85934	401577	15	77533132	15	77533132	*	rs74026931	M	15	77825474	chr15:77825474	rs74026931	a	c	0.6061	-0.0233	0.0065	0.0003316	77825474	77533132	15	77533132	15	77533132	*	M	-0.578313	-3.58462
15_77533153_G_T	rs8033067	15	77533153	G	T	0.0043	1.004	0.988	1.021	0.3209	10	rs8033067	0.6154	15	77533153	T	G	0.3209	1.004	0.988	1.021	0.0043	0.0086	85934	401577	15	77533153	15	77533153	*	rs8033067	K	15	77825495	chr15:77825495	rs8033067	t	g	0.3211	0.0504	0.0068	1.306e-13	77825495	77533153	15	77533153	15	77533153	*	K	0.5	7.41176
15_77533387_T_C	rs74026932	15	77533387	T	C	-0.0045	0.995025	0.979432	1.01215	0.3831	11	rs74026932	0.5862	15	77533387	T	C	0.6169	1.005	0.988	1.021	0.0045	0.0083	85934	401577	15	77533387	15	77533387	*	rs74026932	Y	15	77825729	chr15:77825729	rs74026932	t	c	0.6061	-0.0234	0.0065	0.0003125	77825729	77533387	15	77533387	15	77533387	*	Y	-0.542169	-3.6
15_77534627_A_C	rs74026933	15	77534627	A	C	-0.0049	0.995025	0.979432	1.01112	0.3832	11	rs74026933	0.5588	15	77534627	A	C	0.6168	1.005	0.989	1.021	0.0049	0.0083	85934	401577	15	77534627	15	77534627	*	rs74026933	M	15	77826969	chr15:77826969	rs74026933	a	c	0.606	-0.0235	0.0065	0.0002945	77826969	77534627	15	77534627	15	77534627	*	M	-0.590361	-3.61538
15_77534843_A_G	rs78412727	15	77534843	A	G	-0.0046	0.995025	0.979432	1.01215	0.3831	11	rs78412727	0.5803	15	77534843	A	G	0.6169	1.005	0.988	1.021	0.0046	0.0083	85934	401577	15	77534843	15	77534843	*	rs78412727	R	15	77827185	chr15:77827185	rs78412727	a	g	0.6061	-0.0235	0.0065	0.0002945	77827185	77534843	15	77534843	15	77534843	*	R	-0.554217	-3.61538
15_77535737_G_A	rs112597175	15	77535737	G	A	-0.0048	0.995	0.979	1.012	0.3833	10	rs112597175	0.5617	15	77535737	A	G	0.3833	0.995	0.979	1.012	-0.0048	0.0083	85934	401577	15	77535737	15	77535737	*	rs112597175	R	15	77828079	chr15:77828079	rs112597175	a	g	0.3943	0.0234	0.0065	0.0003125	77828079	77535737	15	77535737	15	77535737	*	R	-0.578313	3.6
15_77535877_A_G	rs2867303	15	77535877	A	G	-0.005	0.995025	0.979432	1.01112	0.3834	11	rs2867303	0.5516	15	77535877	A	G	0.6166	1.005	0.989	1.021	0.005	0.0083	85934	401577	15	77535877	15	77535877	*	rs2867303	D	15	77828219	chr15:77828219	rs2867303	a	g	0.6057	-0.0234	0.0065	0.0003125	77828219	77535877	15	77535877	15	77535877	*	D	-0.60241	-3.6
15_77536326_G_A	rs907388	15	77536326	G	A	-0.0006	0.999	0.982	1.017	0.7049	10	rs907388	0.9456	15	77536326	A	G	0.7049	0.999	0.982	1.017	-0.0006	0.0089	85934	401577	15	77536326	15	77536326	*	rs907388	R	15	77828668	chr15:77828668	rs907388	a	g	0.7146	0.0813	0.0071	3.364e-30	77828668	77536326	15	77536326	15	77536326	*	R	-0.0674157	11.4507
15_77536409_T_C	rs907387	15	77536409	T	C	-0.0047	0.995025	0.979432	1.01215	0.3831	11	rs907387	0.5704	15	77536409	T	C	0.6169	1.005	0.988	1.021	0.0047	0.0083	85934	401577	15	77536409	15	77536409	*	rs907387	Y	15	77828751	chr15:77828751	rs907387	t	c	0.6061	-0.0235	0.0065	0.0002945	77828751	77536409	15	77536409	15	77536409	*	Y	-0.566265	-3.61538
15_77536834_A_G	rs4886873	15	77536834	A	G	0.0031	1.00301	0.983284	1.02354	0.2017	11	rs4886873	0.7635	15	77536834	A	G	0.7983	0.997	0.977	1.017	-0.0031	0.0102	85934	401577	15	77536834	15	77536834	*	rs4886873	R	15	77829176	chr15:77829176	rs4886873	a	g	0.8064	0.0732	0.0082	3.156e-19	77829176	77536834	15	77536834	15	77536834	*	R	0.303922	8.92683
15_77537579_G_A	rs7180732	15	77537579	G	A	0.0043	1.004	0.988	1.021	0.3207	10	rs7180732	0.6151	15	77537579	A	G	0.3207	1.004	0.988	1.021	0.0043	0.0086	85934	401577	15	77537579	15	77537579	*	rs7180732	R	15	77829921	chr15:77829921	rs7180732	a	g	0.3211	0.0499	0.0068	2.265e-13	77829921	77537579	15	77537579	15	77537579	*	R	0.5	7.33824
15_77537748_G_A	rs1317320	15	77537748	G	A	-0.0049	0.995	0.979	1.011	0.3835	10	rs1317320	0.5526	15	77537748	A	G	0.3835	0.995	0.979	1.011	-0.0049	0.0083	85934	401577	15	77537748	15	77537748	*	rs1317320	R	15	77830090	chr15:77830090	rs1317320	a	g	0.3943	0.0234	0.0065	0.0003125	77830090	77537748	15	77537748	15	77537748	*	R	-0.590361	3.6
15_77538088_T_C	rs869302	15	77538088	T	C	-0.005	0.995025	0.979432	1.01112	0.3827	11	rs869302	0.5448	15	77538088	T	C	0.6173	1.005	0.989	1.021	0.005	0.0083	85934	401577	15	77538088	15	77538088	*	rs869302	Y	15	77830430	chr15:77830430	rs869302	t	c	0.6073	-0.0229	0.0065	0.0004192	77830430	77538088	15	77538088	15	77538088	*	Y	-0.60241	-3.52308
15_77538291_T_C	rs869301	15	77538291	T	C	-0.0004	1	0.982318	1.01729	0.7082	11	rs869301	0.9657	15	77538291	T	C	0.2918	1	0.983	1.018	0.0004	0.0089	85934	401577	15	77538291	15	77538291	*	rs869301	Y	15	77830633	chr15:77830633	rs869301	t	c	0.2825	-0.0808	0.0071	7.528e-30	77830633	77538291	15	77538291	15	77538291	*	Y	-0.0449438	-11.3803
15_77539974_C_G	rs7171448	15	77539974	C	G	-0.0012	0.999001	0.981354	1.01626	0.703	6	rs7171448	0.8902	15	77539974	C	G	0.297	1.001	0.984	1.019	0.0012	0.0089	85934	401577	15	77539974	15	77539974	*	rs7171448	S	15	77832316	chr15:77832316	rs7171448	c	g	0.2855	-0.0804	0.0071	1.429e-29	77832316	77539974	15	77539974	15	77539974	*	S	-0.134831	-11.3239
15_77540182_G_A	rs7172144	15	77540182	G	A	-0.0017	0.998	0.981	1.016	0.703	10	rs7172144	0.8493	15	77540182	A	G	0.703	0.998	0.981	1.016	-0.0017	0.0089	85934	401577	15	77540182	15	77540182	*	rs7172144	R	15	77832524	chr15:77832524	rs7172144	a	g	0.7145	0.0806	0.0071	1.038e-29	77832524	77540182	15	77540182	15	77540182	*	R	-0.191011	11.3521
15_77540333_G_A	rs7176875	15	77540333	G	A	-0.003	0.997	0.981	1.013	0.4008	10	rs7176875	0.7162	15	77540333	A	G	0.4008	0.997	0.981	1.013	-0.003	0.0082	85934	401577	15	77540333	15	77540333	*	rs7176875	V	15	77832675	chr15:77832675	rs7176875	a	g	0.404	0.049	0.0065	4.411e-14	77832675	77540333	15	77540333	15	77540333	*	V	-0.365854	7.53846
15_77540420_G_A	rs7177055	15	77540420	G	A	-0.001	0.999	0.982	1.017	0.7041	10	rs7177055	0.9141	15	77540420	A	G	0.7041	0.999	0.982	1.017	-0.001	0.0089	85934	401577	15	77540420	15	77540420	*	rs7177055	R	15	77832762	chr15:77832762	rs7177055	a	g	0.7145	0.0809	0.0071	6.41e-30	77832762	77540420	15	77540420	15	77540420	*	R	-0.11236	11.3944
15_77540722_C_T	rs62009087	15	77540722	C	T	-0.0016	0.998	0.982	1.015	0.3989	10	rs62009087	0.8456	15	77540722	T	C	0.3989	0.998	0.982	1.015	-0.0016	0.0083	85934	401577	15	77540722	15	77540722	*	rs62009087	Y	15	77833064	chr15:77833064	rs62009087	t	c	0.4024	0.0491	0.0065	3.918e-14	77833064	77540722	15	77540722	15	77540722	*	Y	-0.192771	7.55385
15_77540768_A_C	rs59418918	15	77540768	A	C	-0.0015	0.998004	0.982318	1.01523	0.3998	11	rs59418918	0.8527	15	77540768	A	C	0.6002	1.002	0.985	1.018	0.0015	0.0083	85934	401577	15	77540768	15	77540768	*	rs59418918	M	15	77833110	chr15:77833110	rs59418918	a	c	0.5974	-0.0492	0.0065	3.48e-14	77833110	77540768	15	77540768	15	77540768	*	M	-0.180723	-7.56923
15_77541182_G_T	rs12901998	15	77541182	G	T	-0.0012	0.999	0.983	1.015	0.4003	10	rs12901998	0.8832	15	77541182	T	G	0.4003	0.999	0.983	1.015	-0.0012	0.0082	85934	401577	15	77541182	15	77541182	*	rs12901998	K	15	77833524	chr15:77833524	rs12901998	t	g	0.4028	0.0491	0.0065	3.918e-14	77833524	77541182	15	77541182	15	77541182	*	K	-0.146341	7.55385
15_77541283_G_A	rs11630540	15	77541283	G	A	-0.0013	0.999	0.983	1.015	0.3993	10	rs11630540	0.8731	15	77541283	A	G	0.3993	0.999	0.983	1.015	-0.0013	0.0083	85934	401577	15	77541283	15	77541283	*	rs11630540	R	15	77833625	chr15:77833625	rs11630540	a	g	0.4023	0.049	0.0065	4.411e-14	77833625	77541283	15	77541283	15	77541283	*	R	-0.156627	7.53846
15_77541487_C_T	rs148226721	15	77541487	C	T	0.0048	1.005	0.949	1.064	0.0207	10	rs148226721	0.8698	15	77541487	T	C	0.0207	1.005	0.949	1.064	0.0048	0.0293	85771	401172	15	77541487	15	77541487	*	rs148226721	Y	15	77833829	chr15:77833829	rs148226721	t	c	0.0205	-0.0907	0.0246	0.0002276	77833829	77541487	15	77541487	15	77541487	*	Y	0.163823	-3.68699
15_77543315_C_T	rs17394732	15	77543315	C	T	0.006	1.006	0.989	1.024	0.3045	10	rs17394732	0.4928	15	77543315	T	C	0.3045	1.006	0.989	1.024	0.006	0.0088	85934	401577	15	77543315	15	77543315	*	rs17394732	Y	15	77835657	chr15:77835657	rs17394732	t	c	0.3038	0.0505	0.0069	2.714e-13	77835657	77543315	15	77543315	15	77543315	*	Y	0.681818	7.31884
15_77543644_C_T	rs34829483	15	77543644	C	T	0.0065	1.007	0.989	1.024	0.3049	10	rs34829483	0.4554	15	77543644	T	C	0.3049	1.007	0.989	1.024	0.0065	0.0088	85934	401577	15	77543644	15	77543644	*	rs34829483	Y	15	77835986	chr15:77835986	rs34829483	t	c	0.3043	0.0506	0.0069	2.437e-13	77835986	77543644	15	77543644	15	77543644	*	Y	0.738636	7.33333
15_77544713_T_G	rs62009090	15	77544713	T	G	0.001	1.001	0.984252	1.01833	0.6889	11	rs62009090	0.9093	15	77544713	T	G	0.3111	0.999	0.982	1.016	-0.001	0.0088	85934	401577	15	77544713	15	77544713	*	rs62009090	K	15	77837055	chr15:77837055	rs62009090	t	g	0.3053	-0.0782	0.0069	1.089e-29	77837055	77544713	15	77544713	15	77544713	*	K	0.113636	-11.3333
15_77545640_G_T	rs12909292	15	77545640	G	T	0.0041	1.004	0.987	1.021	0.3105	10	rs12909292	0.6409	15	77545640	T	G	0.3105	1.004	0.987	1.021	0.0041	0.0087	85934	401577	15	77545640	15	77545640	*	rs12909292	K	15	77837982	chr15:77837982	rs12909292	t	g	0.3084	0.0506	0.0069	2.437e-13	77837982	77545640	15	77545640	15	77545640	*	K	0.471264	7.33333
15_77546077_T_C	rs4886875	15	77546077	T	C	-0.0044	0.996016	0.977517	1.0142	0.7321	11	rs4886875	0.6351	15	77546077	T	C	0.2679	1.004	0.986	1.023	0.0044	0.0092	85934	401577	15	77546077	15	77546077	*	rs4886875	Y	15	77838419	chr15:77838419	rs4886875	t	c	0.2541	-0.0743	0.0073	3.763e-24	77838419	77546077	15	77546077	15	77546077	*	Y	-0.478261	-10.1781
15_77546149_C_T	rs4886876	15	77546149	C	T	-0.0048	0.995	0.977	1.013	0.7319	10	rs4886876	0.6035	15	77546149	T	C	0.7319	0.995	0.977	1.013	-0.0048	0.0092	85934	401577	15	77546149	15	77546149	*	rs4886876	Y	15	77838491	chr15:77838491	rs4886876	t	c	0.7458	0.0744	0.0073	3.272e-24	77838491	77546149	15	77546149	15	77546149	*	Y	-0.521739	10.1918
15_77546193_C_G	rs4886877	15	77546193	C	G	-0.0042	0.996016	0.978474	1.0142	0.7322	6	rs4886877	0.6493	15	77546193	C	G	0.2678	1.004	0.986	1.022	0.0042	0.0092	85934	401577	15	77546193	15	77546193	*	rs4886877	S	15	77838535	chr15:77838535	rs4886877	c	g	0.254	-0.0748	0.0073	1.868e-24	77838535	77546193	15	77546193	15	77546193	*	S	-0.456522	-10.2466
15_77546709_G_A	rs12914932	15	77546709	G	A	0.0039	1.004	0.987	1.021	0.3102	10	rs12914932	0.6512	15	77546709	A	G	0.3102	1.004	0.987	1.021	0.0039	0.0087	85934	401577	15	77546709	15	77546709	*	rs12914932	R	15	77839051	chr15:77839051	rs12914932	a	g	0.3083	0.0504	0.0069	3.022e-13	77839051	77546709	15	77546709	15	77546709	*	R	0.448276	7.30435
15_77546827_C_T	rs8041520	15	77546827	C	T	0.0039	1.004	0.987	1.021	0.3102	10	rs8041520	0.6516	15	77546827	T	C	0.3102	1.004	0.987	1.021	0.0039	0.0087	85934	401577	15	77546827	15	77546827	*	rs8041520	Y	15	77839169	chr15:77839169	rs8041520	t	c	0.3083	0.0504	0.0069	3.022e-13	77839169	77546827	15	77546827	15	77546827	*	Y	0.448276	7.30435
15_77546831_A_G	rs8041398	15	77546831	A	G	0.0043	1.00402	0.987167	1.02145	0.3112	11	rs8041398	0.6239	15	77546831	A	G	0.6888	0.996	0.979	1.013	-0.0043	0.0087	85934	401577	15	77546831	15	77546831	*	rs8041398	R	15	77839173	chr15:77839173	rs8041398	a	g	0.6915	-0.0503	0.0069	3.365e-13	77839173	77546831	15	77546831	15	77546831	*	R	0.494253	-7.28986
15_77547274_C_T	rs8025968	15	77547274	C	T	0.0041	1.004	0.987	1.021	0.3102	10	rs8025968	0.6387	15	77547274	T	C	0.3102	1.004	0.987	1.021	0.0041	0.0087	85934	401577	15	77547274	15	77547274	*	rs8025968	Y	15	77839616	chr15:77839616	rs8025968	t	c	0.3083	0.0504	0.0069	3.022e-13	77839616	77547274	15	77547274	15	77547274	*	Y	0.471264	7.30435
15_77547419_T_C	rs11857860	15	77547419	T	C	-0.0046	0.995025	0.977517	1.01317	0.7332	11	rs11857860	0.6192	15	77547419	T	C	0.2668	1.005	0.987	1.023	0.0046	0.0092	85934	401577	15	77547419	15	77547419	*	rs11857860	Y	15	77839761	chr15:77839761	rs11857860	t	c	0.254	-0.0742	0.0073	4.327e-24	77839761	77547419	15	77547419	15	77547419	*	Y	-0.5	-10.1644
15_77547732_C_T	rs35577135	15	77547732	C	T	0.0038	1.004	0.987	1.021	0.3101	10	rs35577135	0.6633	15	77547732	T	C	0.3101	1.004	0.987	1.021	0.0038	0.0087	85934	401577	15	77547732	15	77547732	*	rs35577135	Y	15	77840074	chr15:77840074	rs35577135	t	c	0.3082	0.0506	0.0069	2.437e-13	77840074	77547732	15	77547732	15	77547732	*	Y	0.436782	7.33333
15_77547787_A_G	rs11854328	15	77547787	A	G	-0.0046	0.995025	0.977517	1.01317	0.7322	11	rs11854328	0.6163	15	77547787	A	G	0.2678	1.005	0.987	1.023	0.0046	0.0092	85934	401577	15	77547787	15	77547787	*	rs11854328	R	15	77840129	chr15:77840129	rs11854328	a	g	0.2539	-0.0741	0.0073	4.974e-24	77840129	77547787	15	77547787	15	77547787	*	R	-0.5	-10.1507
15_77548372_A_G	rs11855188	15	77548372	A	G	-0.005	0.995025	0.977517	1.01317	0.7336	11	rs11855188	0.5868	15	77548372	A	G	0.2664	1.005	0.987	1.023	0.005	0.0092	85934	401577	15	77548372	15	77548372	*	rs11855188	R	15	77840714	chr15:77840714	rs11855188	a	g	0.2526	-0.0754	0.0074	3.569e-24	77840714	77548372	15	77548372	15	77548372	*	R	-0.543478	-10.1892
15_77550984_A_G	rs12907746	15	77550984	A	G	-0.0051	0.995025	0.977517	1.01317	0.7343	11	rs12907746	0.577	15	77550984	A	G	0.2657	1.005	0.987	1.023	0.0051	0.0092	85934	401577	15	77550984	15	77550984	*	rs12907746	R	15	77843326	chr15:77843326	rs12907746	a	g	0.2509	-0.0742	0.0074	1.84e-23	77843326	77550984	15	77550984	15	77550984	*	R	-0.554348	-10.027
15_77551023_A_G	rs7162637	15	77551023	A	G	-0.0055	0.994036	0.976562	1.01215	0.7343	11	rs7162637	0.5515	15	77551023	A	G	0.2657	1.006	0.988	1.024	0.0055	0.0092	85934	401577	15	77551023	15	77551023	*	rs7162637	R	15	77843365	chr15:77843365	rs7162637	a	g	0.2509	-0.0741	0.0074	2.107e-23	77843365	77551023	15	77551023	15	77551023	*	R	-0.597826	-10.0135
15_77551218_A_G	rs907369	15	77551218	A	G	-0.0054	0.995025	0.976562	1.01317	0.7339	11	rs907369	0.5584	15	77551218	A	G	0.2661	1.005	0.987	1.024	0.0054	0.0092	85934	401577	15	77551218	15	77551218	*	rs907369	D	15	77843560	chr15:77843560	rs907369	a	g	0.2534	-0.0741	0.0081	3.886e-20	77843560	77551218	15	77551218	15	77551218	*	D	-0.586957	-9.14815
15_77552174_G_T	rs907372	15	77552174	G	T	0.0054	1.005	0.989	1.022	0.6232	10	rs907372	0.5179	15	77552174	T	G	0.6232	1.005	0.989	1.022	0.0054	0.0084	85934	401577	15	77552174	15	77552174	*	rs907372	K	15	77844516	chr15:77844516	rs907372	t	g	0.6313	0.0646	0.0066	1.201e-22	77844516	77552174	15	77552174	15	77552174	*	K	0.642857	9.78788
15_77552562_T_C	rs12900004	15	77552562	T	C	-0.0051	0.995025	0.977517	1.01317	0.7339	11	rs12900004	0.5783	15	77552562	T	C	0.2661	1.005	0.987	1.023	0.0051	0.0092	85934	401577	15	77552562	15	77552562	*	rs12900004	Y	15	77844904	chr15:77844904	rs12900004	t	c	0.2509	-0.0739	0.0074	2.761e-23	77844904	77552562	15	77552562	15	77552562	*	Y	-0.554348	-9.98649
15_77553470_T_C	rs12905285	15	77553470	T	C	0.0046	1.00503	0.988142	1.02145	0.6223	11	rs12905285	0.5794	15	77553470	T	C	0.3777	0.995	0.979	1.012	-0.0046	0.0084	85934	401577	15	77553470	15	77553470	*	rs12905285	Y	15	77845812	chr15:77845812	rs12905285	t	c	0.3683	-0.0619	0.0068	9.426e-20	77845812	77553470	15	77553470	15	77553470	*	Y	0.547619	-9.10294
15_77553531_T_C	rs12905318	15	77553531	T	C	0.001	1.001	0.984252	1.01833	0.3127	11	rs12905318	0.9088	15	77553531	T	C	0.6873	0.999	0.982	1.016	-0.001	0.0087	85934	401577	15	77553531	15	77553531	*	rs12905318	Y	15	77845873	chr15:77845873	rs12905318	t	c	0.6893	-0.05	0.0069	4.638e-13	77845873	77553531	15	77553531	15	77553531	*	Y	0.114943	-7.24638
15_77553560_C_G	rs12904200	15	77553560	C	G	0.001	1.001	0.984252	1.01833	0.312	6	rs12904200	0.91	15	77553560	C	G	0.688	0.999	0.982	1.016	-0.001	0.0087	85934	401577	15	77553560	15	77553560	*	rs12904200	S	15	77845902	chr15:77845902	rs12904200	c	g	0.6906	-0.0501	0.0069	4.168e-13	77845902	77553560	15	77553560	15	77553560	*	S	0.114943	-7.26087
15_77553569_C_T	rs12904208	15	77553569	C	T	0.0008	1.001	0.984	1.018	0.312	10	rs12904208	0.9226	15	77553569	T	C	0.312	1.001	0.984	1.018	0.0008	0.0087	85934	401577	15	77553569	15	77553569	*	rs12904208	Y	15	77845911	chr15:77845911	rs12904208	t	c	0.3094	0.05	0.0069	4.638e-13	77845911	77553569	15	77553569	15	77553569	*	Y	0.091954	7.24638
15_77553586_G_A	rs12904533	15	77553586	G	A	0.0017	1.002	0.985	1.019	0.311	10	rs12904533	0.8481	15	77553586	A	G	0.311	1.002	0.985	1.019	0.0017	0.0087	85934	401577	15	77553586	15	77553586	*	rs12904533	R	15	77845928	chr15:77845928	rs12904533	a	g	0.3093	0.0499	0.0069	5.159e-13	77845928	77553586	15	77553586	15	77553586	*	R	0.195402	7.23188
15_77553617_G_A	rs12904553	15	77553617	G	A	0.0048	1.005	0.989	1.021	0.6241	10	rs12904553	0.5664	15	77553617	A	G	0.6241	1.005	0.989	1.021	0.0048	0.0083	85934	401577	15	77553617	15	77553617	*	rs12904553	V	15	77845959	chr15:77845959	rs12904553	a	g	0.6312	0.0648	0.0066	8.896e-23	77845959	77553617	15	77553617	15	77553617	*	V	0.578313	9.81818
15_77553873_G_A	rs12905044	15	77553873	G	A	0.0005	1.001	0.984	1.018	0.3134	10	rs12905044	0.9583	15	77553873	A	G	0.3134	1.001	0.984	1.018	0.0005	0.0087	85934	401577	15	77553873	15	77553873	*	rs12905044	R	15	77846215	chr15:77846215	rs12905044	a	g	0.3124	0.0498	0.0069	5.738e-13	77846215	77553873	15	77553873	15	77553873	*	R	0.0574713	7.21739
15_77555011_T_G	rs11637932	15	77555011	T	G	-0.0009	0.999001	0.982318	1.01626	0.3128	11	rs11637932	0.9204	15	77555011	T	G	0.6872	1.001	0.984	1.018	0.0009	0.0087	85934	401577	15	77555011	15	77555011	*	rs11637932	K	15	77847353	chr15:77847353	rs11637932	t	g	0.6881	-0.0494	0.0069	8.761e-13	77847353	77555011	15	77555011	15	77555011	*	K	-0.103448	-7.15942
15_77555403_C_A	rs12915057	15	77555403	C	A	-0.0006	0.999	0.983	1.017	0.313	10	rs12915057	0.9436	15	77555403	A	C	0.313	0.999	0.983	1.017	-0.0006	0.0087	85934	401577	15	77555403	15	77555403	*	rs12915057	M	15	77847745	chr15:77847745	rs12915057	a	c	0.312	0.0495	0.0069	7.884e-13	77847745	77555403	15	77555403	15	77555403	*	M	-0.0689655	7.17391
15_77555460_G_C	rs34075648	15	77555460	G	C	-0.0006	0.999	0.983	1.017	0.313	5	rs34075648	0.9486	15	77555460	C	G	0.313	0.999	0.983	1.017	-0.0006	0.0087	85934	401577	15	77555460	15	77555460	*	rs34075648	S	15	77847802	chr15:77847802	rs34075648	c	g	0.312	0.0493	0.0069	9.734e-13	77847802	77555460	15	77555460	15	77555460	*	S	-0.0689655	7.14493
15_77555471_T_C	rs35657172	15	77555471	T	C	-0.0005	0.999001	0.982318	1.01626	0.313	11	rs35657172	0.9508	15	77555471	T	C	0.687	1.001	0.984	1.018	0.0005	0.0087	85934	401577	15	77555471	15	77555471	*	rs35657172	Y	15	77847813	chr15:77847813	rs35657172	t	c	0.6881	-0.0493	0.0069	9.734e-13	77847813	77555471	15	77555471	15	77555471	*	Y	-0.0574713	-7.14493
15_77555550_C_T	rs34607443	15	77555550	C	T	-0.0009	0.999	0.982	1.016	0.3129	10	rs34607443	0.916	15	77555550	T	C	0.3129	0.999	0.982	1.016	-0.0009	0.0087	85934	401577	15	77555550	15	77555550	*	rs34607443	Y	15	77847892	chr15:77847892	rs34607443	t	c	0.3119	0.0493	0.0069	9.734e-13	77847892	77555550	15	77555550	15	77555550	*	Y	-0.103448	7.14493
15_77556390_T_C	rs12902072	15	77556390	T	C	-0.0001	1	0.983284	1.01729	0.3116	11	rs12902072	0.9934	15	77556390	T	C	0.6884	1	0.983	1.017	0.0001	0.0087	85934	401577	15	77556390	15	77556390	*	rs12902072	Y	15	77848732	chr15:77848732	rs12902072	t	c	0.6883	-0.0492	0.0069	1.081e-12	77848732	77556390	15	77556390	15	77556390	*	Y	-0.0114943	-7.13043
15_77556464_C_T	rs12901130	15	77556464	C	T	-0.0067	0.993	0.976	1.011	0.7323	10	rs12901130	0.4717	15	77556464	T	C	0.7323	0.993	0.976	1.011	-0.0067	0.0092	85934	401577	15	77556464	15	77556464	*	rs12901130	Y	15	77848806	chr15:77848806	rs12901130	t	c	0.749	0.074	0.0074	2.412e-23	77848806	77556464	15	77556464	15	77556464	*	Y	-0.728261	10
15_77556849_T_C	rs12902898	15	77556849	T	C	0.0005	1	0.983284	1.01729	0.3126	11	rs12902898	0.9585	15	77556849	T	C	0.6874	1	0.983	1.017	-0.0005	0.0087	85934	401577	15	77556849	15	77556849	*	rs12902898	Y	15	77849191	chr15:77849191	rs12902898	t	c	0.6882	-0.0491	0.0069	1.201e-12	77849191	77556849	15	77556849	15	77556849	*	Y	0.0574713	-7.11594
15_77556912_T_C	rs12902948	15	77556912	T	C	0.0003	1	0.983284	1.01729	0.3121	11	rs12902948	0.9695	15	77556912	T	C	0.6879	1	0.983	1.017	-0.0003	0.0087	85934	401577	15	77556912	15	77556912	*	rs12902948	Y	15	77849254	chr15:77849254	rs12902948	t	c	0.6883	-0.0492	0.0069	1.081e-12	77849254	77556912	15	77556912	15	77556912	*	Y	0.0344828	-7.13043
15_77557804_C_T	rs12917044	15	77557804	C	T	0.0003	1	0.983	1.018	0.3139	10	rs12917044	0.974	15	77557804	T	C	0.3139	1	0.983	1.018	0.0003	0.0087	85934	401577	15	77557804	15	77557804	*	rs12917044	Y	15	77850146	chr15:77850146	rs12917044	t	c	0.3124	0.049	0.0069	1.333e-12	77850146	77557804	15	77557804	15	77557804	*	Y	0.0344828	7.10145
15_77557842_G_C	rs12917431	15	77557842	G	C	0.0014	1.001	0.984	1.019	0.3127	5	rs12917431	0.8696	15	77557842	C	G	0.3127	1.001	0.984	1.019	0.0014	0.0087	85934	401577	15	77557842	15	77557842	*	rs12917431	S	15	77850184	chr15:77850184	rs12917431	c	g	0.312	0.0491	0.0069	1.201e-12	77850184	77557842	15	77557842	15	77557842	*	S	0.16092	7.11594
15_77558584_A_G	rs12902449	15	77558584	A	G	0.0005	1	0.983284	1.01729	0.3138	11	rs12902449	0.9502	15	77558584	A	G	0.6862	1	0.983	1.017	-0.0005	0.0087	85934	401577	15	77558584	15	77558584	*	rs12902449	R	15	77850926	chr15:77850926	rs12902449	a	g	0.6875	-0.0483	0.0069	2.759e-12	77850926	77558584	15	77558584	15	77558584	*	R	0.0574713	-7
15_77561332_C_T	rs12593111	15	77561332	C	T	-0.0029	0.997	0.981	1.014	0.3567	10	rs12593111	0.7326	15	77561332	T	C	0.3567	0.997	0.981	1.014	-0.0029	0.0085	85934	401577	15	77561332	15	77561332	*	rs12593111	Y	15	77853674	chr15:77853674	rs12593111	t	c	0.3544	-0.057	0.0067	1.796e-17	77853674	77561332	15	77561332	15	77561332	*	Y	-0.341176	-8.50746
15_77562010_G_T	rs55883527	15	77562010	G	T	-0.0036	0.996	0.98	1.014	0.3189	10	rs55883527	0.681	15	77562010	T	G	0.3189	0.996	0.98	1.014	-0.0036	0.0087	85934	401577	15	77562010	15	77562010	*	rs55883527	K	15	77854352	chr15:77854352	rs55883527	t	g	0.3209	0.0439	0.0068	1.115e-10	77854352	77562010	15	77562010	15	77562010	*	K	-0.413793	6.45588
15_77562336_C_T	rs11635226	15	77562336	C	T	-0.0037	0.996	0.979	1.013	0.3191	10	rs11635226	0.6706	15	77562336	T	C	0.3191	0.996	0.979	1.013	-0.0037	0.0087	85934	401577	15	77562336	15	77562336	*	rs11635226	Y	15	77854678	chr15:77854678	rs11635226	t	c	0.3208	0.0438	0.0068	1.228e-10	77854678	77562336	15	77562336	15	77562336	*	Y	-0.425287	6.44118
15_77562534_A_C	rs11636231	15	77562534	A	C	-0.0036	0.996016	0.979432	1.01317	0.3192	11	rs11636231	0.6799	15	77562534	A	C	0.6808	1.004	0.987	1.021	0.0036	0.0087	85934	401577	15	77562534	15	77562534	*	rs11636231	M	15	77854876	chr15:77854876	rs11636231	a	c	0.679	-0.0438	0.0068	1.228e-10	77854876	77562534	15	77562534	15	77562534	*	M	-0.413793	-6.44118
15_77564229_T_A	rs12913005	15	77564229	T	A	-0.0029	0.997	0.98	1.014	0.3203	5	rs12913005	0.7392	15	77564229	A	T	0.3203	0.997	0.98	1.014	-0.0029	0.0087	85934	401577	15	77564229	15	77564229	*	rs12913005	W	15	77856571	chr15:77856571	rs12913005	a	t	0.3214	0.0432	0.0068	2.186e-10	77856571	77564229	15	77564229	15	77564229	*	W	-0.333333	6.35294
15_77564874_C_G	rs56026385	15	77564874	C	G	0.0057	1.00604	0.969932	1.04275	0.0556	6	rs56026385	0.7553	15	77564874	C	G	0.9444	0.994	0.959	1.031	-0.0057	0.0183	85934	401577	15	77564874	15	77564874	*	rs56026385	S	15	77857216	chr15:77857216	rs56026385	c	g	0.9492	0.0584	0.0155	0.0001641	77857216	77564874	15	77564874	15	77564874	*	S	0.311475	3.76774
15_77566277_A_C	rs2667781	15	77566277	A	C	0.0032	1.00301	0.986193	1.02041	0.6743	11	rs2667781	0.7156	15	77566277	A	C	0.3257	0.997	0.98	1.014	-0.0032	0.0087	85934	401577	15	77566277	15	77566277	*	rs2667781	M	15	77858619	chr15:77858619	rs2667781	a	c	0.3221	0.0431	0.0068	2.405e-10	77858619	77566277	15	77566277	15	77566277	*	M	0.367816	6.33824
15_77566826_C_T	rs2682927	15	77566826	C	T	0.0033	1.003	0.987	1.02	0.671	10	rs2682927	0.7048	15	77566826	T	C	0.671	1.003	0.987	1.02	0.0033	0.0086	85934	401577	15	77566826	15	77566826	*	rs2682927	Y	15	77859168	chr15:77859168	rs2682927	t	c	0.6769	-0.0435	0.0068	1.64e-10	77859168	77566826	15	77566826	15	77566826	*	Y	0.383721	-6.39706
15_77568251_G_A	rs2682926	15	77568251	G	A	0.0057	1.006	0.99	1.022	0.4112	10	rs2682926	0.4922	15	77568251	A	G	0.4112	1.006	0.99	1.022	0.0057	0.0082	85934	401577	15	77568251	15	77568251	*	rs2682926	R	15	77860593	chr15:77860593	rs2682926	a	g	0.4114	-0.0538	0.0065	1.155e-16	77860593	77568251	15	77568251	15	77568251	*	R	0.695122	-8.27692
15_77568568_A_G	rs2682925	15	77568568	A	G	0.0052	1.00503	0.98912	1.02145	0.4118	11	rs2682925	0.5306	15	77568568	A	G	0.5882	0.995	0.979	1.011	-0.0052	0.0082	85934	401577	15	77568568	15	77568568	*	rs2682925	R	15	77860910	chr15:77860910	rs2682925	a	g	0.5881	0.0541	0.0065	7.821e-17	77860910	77568568	15	77568568	15	77568568	*	R	0.634146	8.32308
15_77569954_A_C	rs2667782	15	77569954	A	C	0.0031	1.00301	0.986193	1.02041	0.6741	11	rs2667782	0.7214	15	77569954	A	C	0.3259	0.997	0.98	1.014	-0.0031	0.0086	85934	401577	15	77569954	15	77569954	*	rs2667782	H	15	77862296	chr15:77862296	rs2667782	a	c	0.3222	0.0427	0.0068	3.515e-10	77862296	77569954	15	77569954	15	77569954	*	H	0.360465	6.27941
15_77570187_G_A	rs2667783	15	77570187	G	A	0.0032	1.003	0.986	1.02	0.6757	10	rs2667783	0.706	15	77570187	A	G	0.6757	1.003	0.986	1.02	0.0032	0.0086	85934	401577	15	77570187	15	77570187	*	rs2667783	R	15	77862529	chr15:77862529	rs2667783	a	g	0.6777	-0.0426	0.0068	3.862e-10	77862529	77570187	15	77570187	15	77570187	*	R	0.372093	-6.26471
15_77570464_G_A	rs2458035	15	77570464	G	A	0.0031	1.003	0.986	1.02	0.6738	10	rs2458035	0.7164	15	77570464	A	G	0.6738	1.003	0.986	1.02	0.0031	0.0086	85934	401577	15	77570464	15	77570464	*	rs2458035	R	15	77862806	chr15:77862806	rs2458035	a	g	0.6779	-0.0426	0.0068	3.862e-10	77862806	77570464	15	77570464	15	77570464	*	R	0.360465	-6.26471
15_77570487_G_A	rs2460770	15	77570487	G	A	0.0054	1.005	0.989	1.022	0.4116	10	rs2460770	0.5144	15	77570487	A	G	0.4116	1.005	0.989	1.022	0.0054	0.0082	85934	401577	15	77570487	15	77570487	*	rs2460770	R	15	77862829	chr15:77862829	rs2460770	a	g	0.4116	-0.0532	0.0065	2.5e-16	77862829	77570487	15	77570487	15	77570487	*	R	0.658537	-8.18462
15_77570565_G_A	rs28393270	15	77570565	G	A	0.0054	1.005	0.989	1.022	0.4117	10	rs28393270	0.5084	15	77570565	A	G	0.4117	1.005	0.989	1.022	0.0054	0.0082	85934	401577	15	77570565	15	77570565	*	rs28393270	R	15	77862907	chr15:77862907	rs28393270	a	g	0.4117	-0.0534	0.0065	1.934e-16	77862907	77570565	15	77570565	15	77570565	*	R	0.658537	-8.21538
15_77570848_C_T	rs35971869	15	77570848	C	T	0.0058	1.006	0.99	1.022	0.4118	10	rs35971869	0.4791	15	77570848	T	C	0.4118	1.006	0.99	1.022	0.0058	0.0082	85934	401577	15	77570848	15	77570848	*	rs35971869	Y	15	77863190	chr15:77863190	rs35971869	t	c	0.4119	-0.0529	0.0065	3.668e-16	77863190	77570848	15	77570848	15	77570848	*	Y	0.707317	-8.13846
15_77571070_T_C	rs11635634	15	77571070	T	C	0.0037	1.00402	0.987167	1.02041	0.6713	11	rs11635634	0.6683	15	77571070	T	C	0.3287	0.996	0.98	1.013	-0.0037	0.0086	85934	401577	15	77571070	15	77571070	*	rs11635634	Y	15	77863412	chr15:77863412	rs11635634	t	c	0.3229	0.0431	0.0068	2.405e-10	77863412	77571070	15	77571070	15	77571070	*	Y	0.430233	6.33824
15_77571378_A_G	rs2682924	15	77571378	A	G	0.0046	1.00503	0.988142	1.02145	0.6718	11	rs2682924	0.5967	15	77571378	A	G	0.3282	0.995	0.979	1.012	-0.0046	0.0086	85934	401577	15	77571378	15	77571378	*	rs2682924	R	15	77863720	chr15:77863720	rs2682924	a	g	0.323	0.0432	0.0068	2.186e-10	77863720	77571378	15	77571378	15	77571378	*	R	0.534884	6.35294
15_77571909_C_A	rs2682923	15	77571909	C	A	0.0053	1.005	0.989	1.022	0.4115	10	rs2682923	0.521	15	77571909	A	C	0.4115	1.005	0.989	1.022	0.0053	0.0082	85934	401577	15	77571909	15	77571909	*	rs2682923	M	15	77864251	chr15:77864251	rs2682923	a	c	0.4115	-0.0533	0.0065	2.199e-16	77864251	77571909	15	77571909	15	77571909	*	M	0.646341	-8.2
15_77571937_G_A	rs2667774	15	77571937	G	A	0.0054	1.005	0.989	1.022	0.4117	10	rs2667774	0.5126	15	77571937	A	G	0.4117	1.005	0.989	1.022	0.0054	0.0082	85934	401577	15	77571937	15	77571937	*	rs2667774	R	15	77864279	chr15:77864279	rs2667774	a	g	0.4113	-0.0531	0.0065	2.842e-16	77864279	77571937	15	77571937	15	77571937	*	R	0.658537	-8.16923
15_77572283_G_C	rs1055691	15	77572283	G	C	0.0038	1.004	0.987	1.021	0.6688	5	rs1055691	0.6616	15	77572283	C	G	0.6688	1.004	0.987	1.021	0.0038	0.0086	85934	401577	15	77572283	15	77572283	*	rs1055691	S	15	77864625	chr15:77864625	rs1055691	c	g	0.6759	-0.0432	0.0068	2.186e-10	77864625	77572283	15	77572283	15	77572283	*	S	0.44186	-6.35294
15_77572460_T_G	rs2667775	15	77572460	T	G	0.0027	1.00301	0.986193	1.01937	0.6734	11	rs2667775	0.752	15	77572460	T	G	0.3266	0.997	0.981	1.014	-0.0027	0.0086	85934	401577	15	77572460	15	77572460	*	rs2667775	K	15	77864802	chr15:77864802	rs2667775	t	g	0.3228	0.0426	0.0068	3.862e-10	77864802	77572460	15	77572460	15	77572460	*	K	0.313953	6.26471
15_77572664_A_C	rs2682922	15	77572664	A	C	0.0039	1.00402	0.987167	1.02145	0.6686	11	rs2682922	0.6513	15	77572664	A	C	0.3314	0.996	0.979	1.013	-0.0039	0.0086	85934	401577	15	77572664	15	77572664	*	rs2682922	M	15	77865006	chr15:77865006	rs2682922	a	c	0.3241	0.0434	0.0068	1.805e-10	77865006	77572664	15	77572664	15	77572664	*	M	0.453488	6.38235
15_77573117_C_T	rs2682921	15	77573117	C	T	0.0031	1.003	0.986	1.02	0.6739	10	rs2682921	0.7234	15	77573117	T	C	0.6739	1.003	0.986	1.02	0.0031	0.0086	85934	401577	15	77573117	15	77573117	*	rs2682921	Y	15	77865459	chr15:77865459	rs2682921	t	c	0.6771	-0.0424	0.0068	4.661e-10	77865459	77573117	15	77573117	15	77573117	*	Y	0.360465	-6.23529
15_77573365_C_G	rs939493	15	77573365	C	G	0.0053	1.00503	0.98912	1.02145	0.4124	6	rs939493	0.5232	15	77573365	C	G	0.5876	0.995	0.979	1.011	-0.0053	0.0082	85934	401577	15	77573365	15	77573365	*	rs939493	S	15	77865707	chr15:77865707	rs939493	c	g	0.5884	0.0533	0.0065	2.199e-16	77865707	77573365	15	77573365	15	77573365	*	S	0.646341	8.2
15_77573469_G_A	rs939492	15	77573469	G	A	0.0051	1.005	0.989	1.021	0.4123	10	rs939492	0.534	15	77573469	A	G	0.4123	1.005	0.989	1.021	0.0051	0.0082	85934	401577	15	77573469	15	77573469	*	rs939492	R	15	77865811	chr15:77865811	rs939492	a	g	0.4116	-0.0538	0.0065	1.155e-16	77865811	77573469	15	77573469	15	77573469	*	R	0.621951	-8.27692
15_77573868_A_G	rs2667776	15	77573868	A	G	0.0062	1.00604	0.990099	1.02249	0.4146	11	rs2667776	0.4514	15	77573868	A	G	0.5854	0.994	0.978	1.01	-0.0062	0.0082	85934	401577	15	77573868	15	77573868	*	rs2667776	R	15	77866210	chr15:77866210	rs2667776	a	g	0.5864	0.054	0.0065	8.908e-17	77866210	77573868	15	77573868	15	77573868	*	R	0.756098	8.30769
15_77574209_A_T	rs2667777	15	77574209	A	T	0.0055	1.00503	0.98912	1.02145	0.4117	6	rs2667777	0.5065	15	77574209	A	T	0.5883	0.995	0.979	1.011	-0.0055	0.0082	85934	401577	15	77574209	15	77574209	*	rs2667777	W	15	77866551	chr15:77866551	rs2667777	a	t	0.5887	0.0538	0.0065	1.155e-16	77866551	77574209	15	77574209	15	77574209	*	W	0.670732	8.27692
15_77574307_T_C	rs2667778	15	77574307	T	C	0.0055	1.00503	0.98912	1.02145	0.4124	11	rs2667778	0.5079	15	77574307	T	C	0.5876	0.995	0.979	1.011	-0.0055	0.0082	85934	401577	15	77574307	15	77574307	*	rs2667778	B	15	77866649	chr15:77866649	rs2667778	t	c	0.5884	0.0539	0.0065	1.014e-16	77866649	77574307	15	77574307	15	77574307	*	B	0.670732	8.29231
15_77574433_T_C	rs2667779	15	77574433	T	C	0.0055	1.00503	0.98912	1.02145	0.4124	11	rs2667779	0.5046	15	77574433	T	C	0.5876	0.995	0.979	1.011	-0.0055	0.0082	85934	401577	15	77574433	15	77574433	*	rs2667779	Y	15	77866775	chr15:77866775	rs2667779	t	c	0.5886	0.0538	0.0065	1.155e-16	77866775	77574433	15	77574433	15	77574433	*	Y	0.670732	8.27692
15_77574822_G_A	rs2667780	15	77574822	G	A	0.0056	1.006	0.99	1.022	0.4117	10	rs2667780	0.4996	15	77574822	A	G	0.4117	1.006	0.99	1.022	0.0056	0.0082	85934	401577	15	77574822	15	77574822	*	rs2667780	R	15	77867164	chr15:77867164	rs2667780	a	g	0.4113	-0.0539	0.0065	1.014e-16	77867164	77574822	15	77574822	15	77574822	*	R	0.682927	-8.29231
15_77574906_C_A	rs78891111	15	77574906	C	A	0.0089	1.009	0.967	1.053	0.0356	10	rs78891111	0.6861	15	77574906	A	C	0.0356	1.009	0.967	1.053	0.0089	0.0219	85934	401577	15	77574906	15	77574906	*	rs78891111	H	15	77867248	chr15:77867248	rs78891111	a	c	0.0354	-0.096	0.0181	1.159e-07	77867248	77574906	15	77574906	15	77574906	*	H	0.406393	-5.30387
15_77575285_T_C	rs939491	15	77575285	T	C	0.0056	1.00604	0.98912	1.02145	0.4124	11	rs939491	0.4965	15	77575285	T	C	0.5876	0.994	0.979	1.011	-0.0056	0.0082	85934	401577	15	77575285	15	77575285	*	rs939491	Y	15	77867627	chr15:77867627	rs939491	t	c	0.5886	0.0537	0.0065	1.314e-16	77867627	77575285	15	77575285	15	77575285	*	Y	0.682927	8.26154
15_77575340_G_A	rs939490	15	77575340	G	A	0.0099	1.01	0.989	1.031	0.1881	10	rs939490	0.3468	15	77575340	A	G	0.1881	1.01	0.989	1.031	0.0099	0.0105	85934	401577	15	77575340	15	77575340	*	rs939490	R	15	77867682	chr15:77867682	rs939490	a	g	0.183	-0.0611	0.0084	2.998e-13	77867682	77575340	15	77575340	15	77575340	*	R	0.942857	-7.27381
15_77575438_T_C	rs939488	15	77575438	T	C	0.003	1.00301	0.986193	1.02041	0.6736	11	rs939488	0.7271	15	77575438	T	C	0.3264	0.997	0.98	1.014	-0.003	0.0086	85934	401577	15	77575438	15	77575438	*	rs939488	Y	15	77867780	chr15:77867780	rs939488	t	c	0.3227	0.043	0.0068	2.645e-10	77867780	77575438	15	77575438	15	77575438	*	Y	0.348837	6.32353
15_77575641_G_C	rs939487	15	77575641	G	C	0.0053	1.005	0.989	1.022	0.4166	5	rs939487	0.5168	15	77575641	C	G	0.4166	1.005	0.989	1.022	0.0053	0.0082	85934	401577	15	77575641	15	77575641	*	rs939487	S	15	77867983	chr15:77867983	rs939487	c	g	0.4126	-0.0531	0.0065	2.842e-16	77867983	77575641	15	77575641	15	77575641	*	S	0.646341	-8.16923
15_77575782_G_C	rs907384	15	77575782	G	C	0.0051	1.005	0.989	1.021	0.4166	5	rs907384	0.5332	15	77575782	C	G	0.4166	1.005	0.989	1.021	0.0051	0.0082	85934	401577	15	77575782	15	77575782	*	rs907384	S	15	77868124	chr15:77868124	rs907384	c	g	0.4126	-0.0531	0.0065	2.842e-16	77868124	77575782	15	77575782	15	77575782	*	S	0.621951	-8.16923
15_77577575_C_T	rs2682920	15	77577575	C	T	0.0068	1.007	0.991	1.023	0.4288	10	rs2682920	0.4099	15	77577575	T	C	0.4288	1.007	0.991	1.023	0.0068	0.0082	85934	401577	15	77577575	15	77577575	*	rs2682920	Y	15	77869917	chr15:77869917	rs2682920	t	c	0.4268	-0.0533	0.0065	2.199e-16	77869917	77577575	15	77577575	15	77577575	*	Y	0.829268	-8.2
15_77578029_A_G	rs2682919	15	77578029	A	G	0.0061	1.00604	0.990099	1.02249	0.4122	11	rs2682919	0.4623	15	77578029	A	G	0.5878	0.994	0.978	1.01	-0.0061	0.0082	85934	401577	15	77578029	15	77578029	*	rs2682919	R	15	77870371	chr15:77870371	rs2682919	a	g	0.5886	0.0534	0.0065	1.934e-16	77870371	77578029	15	77578029	15	77578029	*	R	0.743902	8.21538
15_77578304_A_G	rs907383	15	77578304	A	G	0.0029	1.00301	0.986193	1.02041	0.6741	11	rs907383	0.7391	15	77578304	A	G	0.3259	0.997	0.98	1.014	-0.0029	0.0086	85934	401577	15	77578304	15	77578304	*	rs907383	R	15	77870646	chr15:77870646	rs907383	a	g	0.3226	0.0423	0.0068	5.119e-10	77870646	77578304	15	77578304	15	77578304	*	R	0.337209	6.22059
15_77578772_G_A	rs2682918	15	77578772	G	A	0.0056	1.006	0.99	1.022	0.4124	10	rs2682918	0.4975	15	77578772	A	G	0.4124	1.006	0.99	1.022	0.0056	0.0082	85934	401577	15	77578772	15	77578772	*	rs2682918	R	15	77871114	chr15:77871114	rs2682918	a	g	0.4115	-0.053	0.0065	3.229e-16	77871114	77578772	15	77578772	15	77578772	*	R	0.682927	-8.15385
15_77579130_T_C	rs2682916	15	77579130	T	C	0.0058	1.00604	0.990099	1.02249	0.4123	11	rs2682916	0.4826	15	77579130	T	C	0.5877	0.994	0.978	1.01	-0.0058	0.0082	85934	401577	15	77579130	15	77579130	*	rs2682916	Y	15	77871472	chr15:77871472	rs2682916	t	c	0.5885	0.0531	0.0065	2.842e-16	77871472	77579130	15	77579130	15	77579130	*	Y	0.707317	8.16923
15_77579178_T_C	rs2682915	15	77579178	T	C	0.0057	1.00604	0.990099	1.02249	0.4124	11	rs2682915	0.4912	15	77579178	T	C	0.5876	0.994	0.978	1.01	-0.0057	0.0082	85934	401577	15	77579178	15	77579178	*	rs2682915	Y	15	77871520	chr15:77871520	rs2682915	t	c	0.5885	0.053	0.0065	3.229e-16	77871520	77579178	15	77579178	15	77579178	*	Y	0.695122	8.15385
15_77579407_T_C	rs907382	15	77579407	T	C	0.0057	1.00604	0.990099	1.02249	0.4123	11	rs907382	0.4864	15	77579407	T	C	0.5877	0.994	0.978	1.01	-0.0057	0.0082	85934	401577	15	77579407	15	77579407	*	rs907382	Y	15	77871749	chr15:77871749	rs907382	t	c	0.5885	0.0531	0.0065	2.842e-16	77871749	77579407	15	77579407	15	77579407	*	Y	0.695122	8.16923
15_77579697_G_C	rs907381	15	77579697	G	C	0.0094	1.009	0.993	1.026	0.3686	5	rs907381	0.262	15	77579697	C	G	0.3686	1.009	0.993	1.026	0.0094	0.0084	85934	401577	15	77579697	15	77579697	*	rs907381	S	15	77872039	chr15:77872039	rs907381	c	g	0.3677	-0.0604	0.0066	5.35e-20	77872039	77579697	15	77579697	15	77579697	*	S	1.11905	-9.15152
15_77579710_C_T	rs62009123	15	77579710	C	T	-0.0012	0.999	0.961	1.038	0.0475	10	rs62009123	0.9498	15	77579710	T	C	0.0475	0.999	0.961	1.038	-0.0012	0.0195	85934	401577	15	77579710	15	77579710	*	rs62009123	Y	15	77872052	chr15:77872052	rs62009123	t	c	0.0501	0.0653	0.0152	1.699e-05	77872052	77579710	15	77579710	15	77579710	*	Y	-0.0615385	4.29605
15_77579849_A_G	rs2667773	15	77579849	A	G	0.0151	1.01523	0.998004	1.03306	0.3243	11	rs2667773	0.08193	15	77579849	A	G	0.6757	0.985	0.968	1.002	-0.0151	0.0087	85934	401577	15	77579849	15	77579849	*	rs2667773	R	15	77872191	chr15:77872191	rs2667773	a	g	0.6837	0.0542	0.0069	4.389e-15	77872191	77579849	15	77579849	15	77579849	*	R	1.73563	7.85507
15_77579976_G_A	rs2682914	15	77579976	G	A	0.0093	1.009	0.993	1.026	0.3686	10	rs2682914	0.266	15	77579976	A	G	0.3686	1.009	0.993	1.026	0.0093	0.0084	85934	401577	15	77579976	15	77579976	*	rs2682914	R	15	77872318	chr15:77872318	rs2682914	a	g	0.3677	-0.0604	0.0066	5.35e-20	77872318	77579976	15	77579976	15	77579976	*	R	1.10714	-9.15152
15_77580567_C_T	rs907380	15	77580567	C	T	0.0098	1.01	0.993	1.027	0.3698	10	rs907380	0.2439	15	77580567	T	C	0.3698	1.01	0.993	1.027	0.0098	0.0084	85934	401577	15	77580567	15	77580567	*	rs907380	Y	15	77872909	chr15:77872909	rs907380	t	c	0.3676	-0.0602	0.0067	2.616e-19	77872909	77580567	15	77580567	15	77580567	*	Y	1.16667	-8.98507
15_77580622_C_T	rs907379	15	77580622	C	T	0.0101	1.01	0.994	1.027	0.369	10	rs907379	0.2306	15	77580622	T	C	0.369	1.01	0.994	1.027	0.0101	0.0084	85934	401577	15	77580622	15	77580622	*	rs907379	Y	15	77872964	chr15:77872964	rs907379	t	c	0.368	-0.0606	0.0066	4.038e-20	77872964	77580622	15	77580622	15	77580622	*	Y	1.20238	-9.18182
15_77580851_G_A	rs907378	15	77580851	G	A	0.01	1.01	0.994	1.027	0.3689	10	rs907378	0.2355	15	77580851	A	G	0.3689	1.01	0.994	1.027	0.01	0.0084	85934	401577	15	77580851	15	77580851	*	rs907378	R	15	77873193	chr15:77873193	rs907378	a	g	0.368	-0.0606	0.0066	4.038e-20	77873193	77580851	15	77580851	15	77580851	*	R	1.19048	-9.18182
15_77581055_T_C	rs907376	15	77581055	T	C	0.0003	1	0.981354	1.01937	0.7616	11	rs907376	0.9766	15	77581055	T	C	0.2384	1	0.981	1.019	-0.0003	0.0096	85934	401577	15	77581055	15	77581055	*	rs907376	Y	15	77873397	chr15:77873397	rs907376	t	c	0.2292	0.0441	0.0076	7.938e-09	77873397	77581055	15	77581055	15	77581055	*	Y	0.03125	5.80263
15_77581070_T_C	rs939486	15	77581070	T	C	0.0095	1.00908	0.993049	1.02669	0.3697	11	rs939486	0.2562	15	77581070	T	C	0.6303	0.991	0.974	1.007	-0.0095	0.0084	85934	401577	15	77581070	15	77581070	*	rs939486	Y	15	77873412	chr15:77873412	rs939486	t	c	0.6317	0.0606	0.0066	4.038e-20	77873412	77581070	15	77581070	15	77581070	*	Y	1.13095	9.18182
15_77581427_A_G	rs868297	15	77581427	A	G	0.0095	1.00908	0.993049	1.02669	0.3695	11	rs868297	0.2601	15	77581427	A	G	0.6305	0.991	0.974	1.007	-0.0095	0.0084	85934	401577	15	77581427	15	77581427	*	rs868297	R	15	77873769	chr15:77873769	rs868297	a	g	0.6326	0.0601	0.0066	8.145e-20	77873769	77581427	15	77581427	15	77581427	*	R	1.13095	9.10606
15_77581562_C_T	rs2667772	15	77581562	C	T	0.0097	1.01	0.993	1.027	0.3688	10	rs2667772	0.2461	15	77581562	T	C	0.3688	1.01	0.993	1.027	0.0097	0.0084	85934	401577	15	77581562	15	77581562	*	rs2667772	Y	15	77873904	chr15:77873904	rs2667772	t	c	0.3672	-0.06	0.0066	9.365e-20	77873904	77581562	15	77581562	15	77581562	*	Y	1.15476	-9.09091
15_77581688_A_G	rs2667771	15	77581688	A	G	0.0105	1.0101	0.994036	1.02669	0.3842	11	rs2667771	0.2064	15	77581688	A	G	0.6158	0.99	0.974	1.006	-0.0105	0.0083	85934	401577	15	77581688	15	77581688	*	rs2667771	R	15	77874030	chr15:77874030	rs2667771	a	g	0.6175	0.0594	0.0066	2.154e-19	77874030	77581688	15	77581688	15	77581688	*	R	1.26506	9
15_77581887_C_A	rs2667770	15	77581887	C	A	0.0099	1.01	0.993	1.027	0.3688	10	rs2667770	0.2363	15	77581887	A	C	0.3688	1.01	0.993	1.027	0.0099	0.0084	85934	401577	15	77581887	15	77581887	*	rs2667770	M	15	77874229	chr15:77874229	rs2667770	a	c	0.3672	-0.06	0.0066	9.365e-20	77874229	77581887	15	77581887	15	77581887	*	M	1.17857	-9.09091
15_77582014_G_A	rs2682913	15	77582014	G	A	0.01	1.01	0.994	1.027	0.3688	10	rs2682913	0.2345	15	77582014	A	G	0.3688	1.01	0.994	1.027	0.01	0.0084	85934	401577	15	77582014	15	77582014	*	rs2682913	R	15	77874356	chr15:77874356	rs2682913	a	g	0.3673	-0.0601	0.0066	8.145e-20	77874356	77582014	15	77582014	15	77582014	*	R	1.19048	-9.10606
15_77582535_A_G	rs2667769	15	77582535	A	G	0.0106	1.01112	0.994036	1.02775	0.373	11	rs2667769	0.2048	15	77582535	A	G	0.627	0.989	0.973	1.006	-0.0106	0.0084	85934	401577	15	77582535	15	77582535	*	rs2667769	R	15	77874877	chr15:77874877	rs2667769	a	g	0.6298	0.0591	0.0066	3.258e-19	77874877	77582535	15	77582535	15	77582535	*	R	1.2619	8.95455
15_77582775_C_A	rs2667768	15	77582775	C	A	0.0101	1.01	0.994	1.027	0.3695	10	rs2667768	0.2283	15	77582775	A	C	0.3695	1.01	0.994	1.027	0.0101	0.0084	85934	401577	15	77582775	15	77582775	*	rs2667768	M	15	77875117	chr15:77875117	rs2667768	a	c	0.3675	-0.0602	0.0066	7.082e-20	77875117	77582775	15	77582775	15	77582775	*	M	1.20238	-9.12121
15_77582926_T_G	rs2682912	15	77582926	T	G	0.0098	1.0101	0.993049	1.02669	0.3685	11	rs2682912	0.2412	15	77582926	T	G	0.6315	0.99	0.974	1.007	-0.0098	0.0084	85934	401577	15	77582926	15	77582926	*	rs2682912	K	15	77875268	chr15:77875268	rs2682912	t	g	0.633	0.0597	0.0066	1.422e-19	77875268	77582926	15	77582926	15	77582926	*	K	1.16667	9.04545
15_77583249_T_C	rs2682911	15	77583249	T	C	0.0099	1.0101	0.993049	1.02669	0.3696	11	rs2682911	0.2385	15	77583249	T	C	0.6304	0.99	0.974	1.007	-0.0099	0.0084	85934	401577	15	77583249	15	77583249	*	rs2682911	Y	15	77875591	chr15:77875591	rs2682911	t	c	0.6329	0.0601	0.0067	2.996e-19	77875591	77583249	15	77583249	15	77583249	*	Y	1.17857	8.97015
15_77583689_T_C	rs2667767	15	77583689	T	C	0.0035	1.00301	0.987167	1.02041	0.6312	11	rs2667767	0.6783	15	77583689	T	C	0.3688	0.997	0.98	1.013	-0.0035	0.0084	85934	401577	15	77583689	15	77583689	*	rs2667767	Y	15	77876031	chr15:77876031	rs2667767	t	c	0.3659	0.0445	0.0066	1.517e-11	77876031	77583689	15	77583689	15	77583689	*	Y	0.416667	6.74242
15_77584290_C_T	rs2667766	15	77584290	C	T	0.0079	1.008	0.991	1.025	0.3706	10	rs2667766	0.3469	15	77584290	T	C	0.3706	1.008	0.991	1.025	0.0079	0.0084	85934	401577	15	77584290	15	77584290	*	rs2667766	Y	15	77876632	chr15:77876632	rs2667766	t	c	0.3682	-0.0601	0.0067	2.996e-19	77876632	77584290	15	77584290	15	77584290	*	Y	0.940476	-8.97015
15_77587500_C_G	rs2516302	15	77587500	C	G	0.0019	1.002	0.985222	1.01833	0.6287	6	rs2516302	0.8244	15	77587500	C	G	0.3713	0.998	0.982	1.015	-0.0019	0.0084	85934	401577	15	77587500	15	77587500	*	rs2516302	S	15	77879842	chr15:77879842	rs2516302	c	g	0.3668	0.0454	0.0066	5.873e-12	77879842	77587500	15	77587500	15	77587500	*	S	0.22619	6.87879
15_77587633_A_G	rs938090	15	77587633	A	G	0.0021	1.002	0.986193	1.01833	0.6283	11	rs938090	0.8036	15	77587633	A	G	0.3717	0.998	0.982	1.014	-0.0021	0.0084	85934	401577	15	77587633	15	77587633	*	rs938090	R	15	77879975	chr15:77879975	rs938090	a	g	0.3668	0.0454	0.0066	5.873e-12	77879975	77587633	15	77587633	15	77587633	*	R	0.25	6.87879
15_77587772_C_A	rs2682910	15	77587772	C	A	0.002	1.002	0.986	1.019	0.6283	10	rs2682910	0.8088	15	77587772	A	C	0.6283	1.002	0.986	1.019	0.002	0.0084	85934	401577	15	77587772	15	77587772	*	rs2682910	M	15	77880114	chr15:77880114	rs2682910	a	c	0.6331	-0.0455	0.0066	5.279e-12	77880114	77587772	15	77587772	15	77587772	*	M	0.238095	-6.89394
15_77588585_G_C	rs2682909	15	77588585	G	C	0.0089	1.009	0.992	1.026	0.3687	5	rs2682909	0.2887	15	77588585	C	G	0.3687	1.009	0.992	1.026	0.0089	0.0084	85934	401577	15	77588585	15	77588585	*	rs2682909	S	15	77880927	chr15:77880927	rs2682909	c	g	0.3677	-0.06	0.0067	3.43e-19	77880927	77588585	15	77588585	15	77588585	*	S	1.05952	-8.95522
15_77588897_C_T	rs2667764	15	77588897	C	T	0.0026	1.003	0.986	1.019	0.6287	10	rs2667764	0.7529	15	77588897	T	C	0.6287	1.003	0.986	1.019	0.0026	0.0084	85934	401577	15	77588897	15	77588897	*	rs2667764	Y	15	77881239	chr15:77881239	rs2667764	t	c	0.6334	-0.0455	0.0066	5.279e-12	77881239	77588897	15	77588897	15	77588897	*	Y	0.309524	-6.89394
15_77589547_C_A	rs2667763	15	77589547	C	A	0.0079	1.008	0.991	1.025	0.3715	10	rs2667763	0.3474	15	77589547	A	C	0.3715	1.008	0.991	1.025	0.0079	0.0084	85934	401577	15	77589547	15	77589547	*	rs2667763	M	15	77881889	chr15:77881889	rs2667763	a	c	0.3686	-0.0587	0.0067	1.953e-18	77881889	77589547	15	77589547	15	77589547	*	M	0.940476	-8.76119
15_77589583_G_A	rs867908	15	77589583	G	A	0.0082	1.008	0.992	1.025	0.3715	10	rs867908	0.3266	15	77589583	A	G	0.3715	1.008	0.992	1.025	0.0082	0.0084	85934	401577	15	77589583	15	77589583	*	rs867908	R	15	77881925	chr15:77881925	rs867908	a	g	0.3686	-0.0588	0.0067	1.711e-18	77881925	77589583	15	77589583	15	77589583	*	R	0.97619	-8.77612
15_77589781_T_C	rs884141	15	77589781	T	C	0.0085	1.00806	0.992063	1.02564	0.3717	11	rs884141	0.3135	15	77589781	T	C	0.6283	0.992	0.975	1.008	-0.0085	0.0084	85934	401577	15	77589781	15	77589781	*	rs884141	Y	15	77882123	chr15:77882123	rs884141	t	c	0.6317	0.0587	0.0067	1.953e-18	77882123	77589781	15	77589781	15	77589781	*	Y	1.0119	8.76119
15_77590075_A_G	rs2667762	15	77590075	A	G	0.0084	1.00806	0.992063	1.02564	0.3728	11	rs2667762	0.3146	15	77590075	A	G	0.6272	0.992	0.975	1.008	-0.0084	0.0084	85934	401577	15	77590075	15	77590075	*	rs2667762	V	15	77882417	chr15:77882417	rs2667762	a	g	0.6311	0.0588	0.0067	1.711e-18	77882417	77590075	15	77590075	15	77590075	*	V	1	8.77612
15_77590384_C_T	rs867918	15	77590384	C	T	0.0089	1.009	0.992	1.026	0.3702	10	rs867918	0.2881	15	77590384	T	C	0.3702	1.009	0.992	1.026	0.0089	0.0084	85934	401577	15	77590384	15	77590384	*	rs867918	Y	15	77882726	chr15:77882726	rs867918	t	c	0.3681	-0.0589	0.0066	4.287e-19	77882726	77590384	15	77590384	15	77590384	*	Y	1.05952	-8.92424
15_77590415_T_C	rs867917	15	77590415	T	C	0.0081	1.00806	0.992063	1.02459	0.3713	11	rs867917	0.3344	15	77590415	T	C	0.6287	0.992	0.976	1.008	-0.0081	0.0084	85934	401577	15	77590415	15	77590415	*	rs867917	Y	15	77882757	chr15:77882757	rs867917	t	c	0.6316	0.0586	0.0067	2.23e-18	77882757	77590415	15	77590415	15	77590415	*	Y	0.964286	8.74627
15_77590518_A_G	rs867916	15	77590518	A	G	0.0018	1.002	0.985222	1.01833	0.6313	11	rs867916	0.8291	15	77590518	A	G	0.3687	0.998	0.982	1.015	-0.0018	0.0084	85934	401577	15	77590518	15	77590518	*	rs867916	R	15	77882860	chr15:77882860	rs867916	a	g	0.3657	0.0443	0.0066	1.869e-11	77882860	77590518	15	77590518	15	77590518	*	R	0.214286	6.71212
15_77590788_T_C	rs2667761	15	77590788	T	C	0.0082	1.00806	0.992063	1.02459	0.3715	11	rs2667761	0.3301	15	77590788	T	C	0.6285	0.992	0.976	1.008	-0.0082	0.0084	85934	401577	15	77590788	15	77590788	*	rs2667761	Y	15	77883130	chr15:77883130	rs2667761	t	c	0.6314	0.0587	0.0067	1.953e-18	77883130	77590788	15	77590788	15	77590788	*	Y	0.97619	8.76119
15_77591414_G_A	rs2682908	15	77591414	G	A	0.0087	1.009	0.992	1.025	0.3704	10	rs2682908	0.3021	15	77591414	A	G	0.3704	1.009	0.992	1.025	0.0087	0.0084	85934	401577	15	77591414	15	77591414	*	rs2682908	R	15	77883756	chr15:77883756	rs2682908	a	g	0.3682	-0.0594	0.0067	7.691e-19	77883756	77591414	15	77591414	15	77591414	*	R	1.03571	-8.86567
15_77591460_G_A	rs2682907	15	77591460	G	A	0.0079	1.008	0.991	1.025	0.3729	10	rs2682907	0.3448	15	77591460	A	G	0.3729	1.008	0.991	1.025	0.0079	0.0084	85934	401577	15	77591460	15	77591460	*	rs2682907	R	15	77883802	chr15:77883802	rs2682907	a	g	0.3694	-0.0587	0.0066	5.635e-19	77883802	77591460	15	77591460	15	77591460	*	R	0.940476	-8.89394
15_77591587_C_T	rs2667760	15	77591587	C	T	0.0074	1.007	0.991	1.024	0.3731	10	rs2667760	0.3746	15	77591587	T	C	0.3731	1.007	0.991	1.024	0.0074	0.0084	85934	401577	15	77591587	15	77591587	*	rs2667760	Y	15	77883929	chr15:77883929	rs2667760	t	c	0.3694	-0.0586	0.0066	6.459e-19	77883929	77591587	15	77591587	15	77591587	*	Y	0.880952	-8.87879
15_77591615_T_C	rs2682906	15	77591615	T	C	0.0081	1.00806	0.992063	1.02459	0.3729	11	rs2682906	0.3358	15	77591615	T	C	0.6271	0.992	0.976	1.008	-0.0081	0.0084	85934	401577	15	77591615	15	77591615	*	rs2682906	Y	15	77883957	chr15:77883957	rs2682906	t	c	0.6306	0.0588	0.0066	4.916e-19	77883957	77591615	15	77591615	15	77591615	*	Y	0.964286	8.90909
15_77591684_G_A	rs907374	15	77591684	G	A	0.0023	1.002	0.986	1.019	0.6311	10	rs907374	0.7888	15	77591684	A	G	0.6311	1.002	0.986	1.019	0.0023	0.0084	85934	401577	15	77591684	15	77591684	*	rs907374	R	15	77884026	chr15:77884026	rs907374	a	g	0.6332	-0.044	0.0066	2.55e-11	77884026	77591684	15	77591684	15	77591684	*	R	0.27381	-6.66667
15_77591788_A_G	rs59745219	15	77591788	A	G	0.0023	1.002	0.986193	1.01937	0.6276	11	rs59745219	0.7838	15	77591788	A	G	0.3724	0.998	0.981	1.014	-0.0023	0.0084	85934	401577	15	77591788	15	77591788	*	rs59745219	R	15	77884130	chr15:77884130	rs59745219	a	g	0.3673	0.0437	0.0066	3.473e-11	77884130	77591788	15	77591788	15	77591788	*	R	0.27381	6.62121
15_77591844_A_G	rs59391831	15	77591844	A	G	0.0078	1.00806	0.99108	1.02459	0.373	11	rs59391831	0.349	15	77591844	A	G	0.627	0.992	0.976	1.009	-0.0078	0.0084	85934	401577	15	77591844	15	77591844	*	rs59391831	R	15	77884186	chr15:77884186	rs59391831	a	g	0.6318	0.0586	0.0066	6.459e-19	77884186	77591844	15	77591844	15	77591844	*	R	0.928571	8.87879
15_77591861_A_G	rs60440781	15	77591861	A	G	0.0079	1.00806	0.99108	1.02459	0.372	11	rs60440781	0.3475	15	77591861	A	G	0.628	0.992	0.976	1.009	-0.0079	0.0084	85934	401577	15	77591861	15	77591861	*	rs60440781	R	15	77884203	chr15:77884203	rs60440781	a	g	0.6318	0.0586	0.0066	6.459e-19	77884203	77591861	15	77591861	15	77591861	*	R	0.940476	8.87879
15_77591886_C_G	rs61240175	15	77591886	C	G	0.0079	1.00806	0.99108	1.02459	0.372	6	rs61240175	0.3483	15	77591886	C	G	0.628	0.992	0.976	1.009	-0.0079	0.0084	85934	401577	15	77591886	15	77591886	*	rs61240175	S	15	77884228	chr15:77884228	rs61240175	c	g	0.6318	0.0586	0.0066	6.459e-19	77884228	77591886	15	77591886	15	77591886	*	S	0.940476	8.87879
15_77591948_A_G	rs59235404	15	77591948	A	G	0.0082	1.00806	0.992063	1.02459	0.3723	11	rs59235404	0.329	15	77591948	A	G	0.6277	0.992	0.976	1.008	-0.0082	0.0084	85934	401577	15	77591948	15	77591948	*	rs59235404	R	15	77884290	chr15:77884290	rs59235404	a	g	0.6315	0.0585	0.0066	7.402e-19	77884290	77591948	15	77591948	15	77591948	*	R	0.97619	8.86364
15_77591980_T_C	rs58600827	15	77591980	T	C	0.0087	1.00908	0.992063	1.02564	0.3711	11	rs58600827	0.3001	15	77591980	T	C	0.6289	0.991	0.975	1.008	-0.0087	0.0084	85934	401577	15	77591980	15	77591980	*	rs58600827	Y	15	77884322	chr15:77884322	rs58600827	t	c	0.6318	0.0588	0.0066	4.916e-19	77884322	77591980	15	77591980	15	77591980	*	Y	1.03571	8.90909
15_77592162_C_T	rs2682905	15	77592162	C	T	0.0093	1.009	0.993	1.026	0.3689	10	rs2682905	0.2702	15	77592162	T	C	0.3689	1.009	0.993	1.026	0.0093	0.0084	85934	401577	15	77592162	15	77592162	*	rs2682905	Y	15	77884504	chr15:77884504	rs2682905	t	c	0.367	-0.0595	0.0066	1.876e-19	77884504	77592162	15	77592162	15	77592162	*	Y	1.10714	-9.01515
15_77592300_A_G	rs2667759	15	77592300	A	G	0.0082	1.00806	0.992063	1.02459	0.3727	11	rs2667759	0.3273	15	77592300	A	G	0.6273	0.992	0.976	1.008	-0.0082	0.0084	85934	401577	15	77592300	15	77592300	*	rs2667759	R	15	77884642	chr15:77884642	rs2667759	a	g	0.6316	0.0592	0.0067	1.005e-18	77884642	77592300	15	77592300	15	77592300	*	R	0.97619	8.83582
15_77592656_A_T	rs2682904	15	77592656	A	T	0.0079	1.00806	0.99108	1.02459	0.3718	6	rs2682904	0.349	15	77592656	A	T	0.6282	0.992	0.976	1.009	-0.0079	0.0084	85934	401577	15	77592656	15	77592656	*	rs2682904	W	15	77884998	chr15:77884998	rs2682904	a	t	0.6318	0.0593	0.0067	8.792e-19	77884998	77592656	15	77592656	15	77592656	*	W	0.940476	8.85075
15_77592899_A_C	rs2667758	15	77592899	A	C	0.008	1.00806	0.992063	1.02459	0.372	11	rs2667758	0.3415	15	77592899	A	C	0.628	0.992	0.976	1.008	-0.008	0.0084	85934	401577	15	77592899	15	77592899	*	rs2667758	M	15	77885241	chr15:77885241	rs2667758	a	c	0.6317	0.0592	0.0067	1.005e-18	77885241	77592899	15	77592899	15	77592899	*	M	0.952381	8.83582
15_77593605_A_G	rs11857746	15	77593605	A	G	0.0095	1.00908	0.993049	1.02669	0.3683	11	rs11857746	0.26	15	77593605	A	G	0.6317	0.991	0.974	1.007	-0.0095	0.0084	85934	401577	15	77593605	15	77593605	*	rs11857746	R	15	77885947	chr15:77885947	rs11857746	a	g	0.6349	0.0594	0.0067	7.691e-19	77885947	77593605	15	77593605	15	77593605	*	R	1.13095	8.86567
15_77593687_T_C	rs11854591	15	77593687	T	C	0.0089	1.00908	0.992063	1.02564	0.3695	11	rs11854591	0.2878	15	77593687	T	C	0.6305	0.991	0.975	1.008	-0.0089	0.0084	85934	401577	15	77593687	15	77593687	*	rs11854591	Y	15	77886029	chr15:77886029	rs11854591	t	c	0.6346	0.0593	0.0067	8.792e-19	77886029	77593687	15	77593687	15	77593687	*	Y	1.05952	8.85075
15_77593690_A_G	rs11857779	15	77593690	A	G	0.0089	1.00908	0.992063	1.02564	0.3695	11	rs11857779	0.2877	15	77593690	A	G	0.6305	0.991	0.975	1.008	-0.0089	0.0084	85934	401577	15	77593690	15	77593690	*	rs11857779	R	15	77886032	chr15:77886032	rs11857779	a	g	0.6346	0.0593	0.0067	8.792e-19	77886032	77593690	15	77593690	15	77593690	*	R	1.05952	8.85075
15_77593889_A_C	rs7497168	15	77593889	A	C	0.0034	1.00301	0.987167	1.02041	0.6253	11	rs7497168	0.6838	15	77593889	A	C	0.3747	0.997	0.98	1.013	-0.0034	0.0084	85934	401577	15	77593889	15	77593889	*	rs7497168	M	15	77886231	chr15:77886231	rs7497168	a	c	0.3725	0.0431	0.0068	2.405e-10	77886231	77593889	15	77593889	15	77593889	*	M	0.404762	6.33824
15_77593998_A_C	rs28641836	15	77593998	A	C	0.01	1.0101	0.994036	1.02669	0.3658	11	rs28641836	0.2335	15	77593998	A	C	0.6342	0.99	0.974	1.006	-0.01	0.0084	85934	401577	15	77593998	15	77593998	*	rs28641836	M	15	77886340	chr15:77886340	rs28641836	a	c	0.636	0.06	0.0067	3.43e-19	77886340	77593998	15	77593998	15	77593998	*	M	1.19048	8.95522
15_77594665_A_G	rs9806723	15	77594665	A	G	0.0089	1.00908	0.992063	1.02564	0.3695	11	rs9806723	0.2915	15	77594665	A	G	0.6305	0.991	0.975	1.008	-0.0089	0.0084	85934	401577	15	77594665	15	77594665	*	rs9806723	R	15	77887007	chr15:77887007	rs9806723	a	g	0.6346	0.0594	0.0067	7.691e-19	77887007	77594665	15	77594665	15	77594665	*	R	1.05952	8.86567
15_77594729_C_G	rs9806734	15	77594729	C	G	0.0089	1.00908	0.992063	1.02564	0.3695	6	rs9806734	0.2906	15	77594729	C	G	0.6305	0.991	0.975	1.008	-0.0089	0.0084	85934	401577	15	77594729	15	77594729	*	rs9806734	S	15	77887071	chr15:77887071	rs9806734	c	g	0.6346	0.0593	0.0067	8.792e-19	77887071	77594729	15	77594729	15	77594729	*	S	1.05952	8.85075
15_77594966_T_C	rs2682928	15	77594966	T	C	0.0091	1.00908	0.993049	1.02564	0.3695	11	rs2682928	0.278	15	77594966	T	C	0.6305	0.991	0.975	1.007	-0.0091	0.0084	85934	401577	15	77594966	15	77594966	*	rs2682928	Y	15	77887308	chr15:77887308	rs2682928	t	c	0.6346	0.0594	0.0067	7.691e-19	77887308	77594966	15	77594966	15	77594966	*	Y	1.08333	8.86567
15_77595315_T_G	rs2667784	15	77595315	T	G	0.009	1.00908	0.993049	1.02564	0.3694	11	rs2667784	0.283	15	77595315	T	G	0.6306	0.991	0.975	1.007	-0.009	0.0084	85934	401577	15	77595315	15	77595315	*	rs2667784	K	15	77887657	chr15:77887657	rs2667784	t	g	0.6346	0.0594	0.0067	7.691e-19	77887657	77595315	15	77595315	15	77595315	*	K	1.07143	8.86567
15_77595810_G_A	rs60701760	15	77595810	G	A	0.0037	1.004	0.987	1.02	0.6244	10	rs60701760	0.656	15	77595810	A	G	0.6244	1.004	0.987	1.02	0.0037	0.0084	85934	401577	15	77595810	15	77595810	*	rs60701760	R	15	77888152	chr15:77888152	rs60701760	a	g	0.6299	-0.0442	0.0066	2.073e-11	77888152	77595810	15	77595810	15	77595810	*	R	0.440476	-6.69697
15_77595827_A_G	rs57471224	15	77595827	A	G	0.0036	1.00402	0.987167	1.02041	0.6245	11	rs57471224	0.6681	15	77595827	A	G	0.3755	0.996	0.98	1.013	-0.0036	0.0084	85934	401577	15	77595827	15	77595827	*	rs57471224	R	15	77888169	chr15:77888169	rs57471224	a	g	0.3701	0.0442	0.0066	2.073e-11	77888169	77595827	15	77595827	15	77595827	*	R	0.428571	6.69697
15_77596582_A_G	rs4886883	15	77596582	A	G	0.0034	1.00301	0.987167	1.02041	0.6278	11	rs4886883	0.6819	15	77596582	A	G	0.3722	0.997	0.98	1.013	-0.0034	0.0084	85934	401577	15	77596582	15	77596582	*	rs4886883	R	15	77888924	chr15:77888924	rs4886883	a	g	0.3694	0.0438	0.0066	3.134e-11	77888924	77596582	15	77596582	15	77596582	*	R	0.404762	6.63636
15_77596931_T_C	rs12594829	15	77596931	T	C	0.0106	1.01112	0.994036	1.02775	0.3792	11	rs12594829	0.2056	15	77596931	T	C	0.6208	0.989	0.973	1.006	-0.0106	0.0084	85934	401577	15	77596931	15	77596931	*	rs12594829	Y	15	77889273	chr15:77889273	rs12594829	t	c	0.6249	0.0562	0.0066	1.596e-17	77889273	77596931	15	77596931	15	77596931	*	Y	1.2619	8.51515
15_77597119_G_A	rs55808627	15	77597119	G	A	0.0115	1.012	0.995	1.028	0.3777	10	rs55808627	0.1715	15	77597119	A	G	0.3777	1.012	0.995	1.028	0.0115	0.0084	85934	401577	15	77597119	15	77597119	*	rs55808627	R	15	77889461	chr15:77889461	rs55808627	a	g	0.3747	-0.0564	0.0066	1.228e-17	77889461	77597119	15	77597119	15	77597119	*	R	1.36905	-8.54545
15_77597408_A_G	rs56182742	15	77597408	A	G	0.0114	1.01112	0.995025	1.02775	0.378	11	rs56182742	0.1732	15	77597408	A	G	0.622	0.989	0.973	1.005	-0.0114	0.0084	85934	401577	15	77597408	15	77597408	*	rs56182742	R	15	77889750	chr15:77889750	rs56182742	a	g	0.6252	0.0564	0.0066	1.228e-17	77889750	77597408	15	77597408	15	77597408	*	R	1.35714	8.54545
15_77597499_C_G	rs16968985	15	77597499	C	G	0.0112	1.01112	0.995025	1.02775	0.3778	6	rs16968985	0.1796	15	77597499	C	G	0.6222	0.989	0.973	1.005	-0.0112	0.0084	85934	401577	15	77597499	15	77597499	*	rs16968985	S	15	77889841	chr15:77889841	rs16968985	c	g	0.6252	0.0564	0.0066	1.228e-17	77889841	77597499	15	77597499	15	77597499	*	S	1.33333	8.54545
15_77600515_A_G	rs58102377	15	77600515	A	G	0.0105	1.0101	0.994036	1.02775	0.3638	11	rs58102377	0.2127	15	77600515	A	G	0.6362	0.99	0.973	1.006	-0.0105	0.0085	85934	401577	15	77600515	15	77600515	*	rs58102377	R	15	77892857	chr15:77892857	rs58102377	a	g	0.6392	0.0567	0.0067	2.64e-17	77892857	77600515	15	77600515	15	77600515	*	R	1.23529	8.46269
15_77601490_G_T	rs56381229	15	77601490	G	T	0.0086	1.009	0.992	1.025	0.3714	10	rs56381229	0.3061	15	77601490	T	G	0.3714	1.009	0.992	1.025	0.0086	0.0084	85934	401577	15	77601490	15	77601490	*	rs56381229	K	15	77893832	chr15:77893832	rs56381229	t	g	0.3677	-0.0567	0.0067	2.64e-17	77893832	77601490	15	77601490	15	77601490	*	K	1.02381	-8.46269
15_77601543_A_G	rs4886519	15	77601543	A	G	0.0033	1.00301	0.987167	1.02041	0.622	11	rs4886519	0.6897	15	77601543	A	G	0.378	0.997	0.98	1.013	-0.0033	0.0084	85934	401577	15	77601543	15	77601543	*	rs4886519	R	15	77893885	chr15:77893885	rs4886519	a	g	0.3754	0.0437	0.0066	3.473e-11	77893885	77601543	15	77601543	15	77601543	*	R	0.392857	6.62121
15_77601563_C_T	rs56188061	15	77601563	C	T	0.01	1.01	0.994	1.027	0.3737	10	rs56188061	0.2338	15	77601563	T	C	0.3737	1.01	0.994	1.027	0.01	0.0084	85934	401577	15	77601563	15	77601563	*	rs56188061	Y	15	77893905	chr15:77893905	rs56188061	t	c	0.3698	-0.0562	0.0067	4.993e-17	77893905	77601563	15	77601563	15	77601563	*	Y	1.19048	-8.38806
15_77601622_C_G	rs55978935	15	77601622	C	G	0.01	1.0101	0.994036	1.02669	0.3739	6	rs55978935	0.233	15	77601622	C	G	0.6261	0.99	0.974	1.006	-0.01	0.0084	85934	401577	15	77601622	15	77601622	*	rs55978935	S	15	77893964	chr15:77893964	rs55978935	c	g	0.6301	0.0562	0.0067	4.993e-17	77893964	77601622	15	77601622	15	77601622	*	S	1.19048	8.38806
15_77601646_T_C	rs55745559	15	77601646	T	C	0.0101	1.0101	0.994036	1.02669	0.3739	11	rs55745559	0.2284	15	77601646	T	C	0.6261	0.99	0.974	1.006	-0.0101	0.0084	85934	401577	15	77601646	15	77601646	*	rs55745559	Y	15	77893988	chr15:77893988	rs55745559	t	c	0.6301	0.0562	0.0067	4.993e-17	77893988	77601646	15	77601646	15	77601646	*	Y	1.20238	8.38806
15_77601914_T_C	rs8034247	15	77601914	T	C	0.01	1.0101	0.994036	1.02669	0.3739	11	rs8034247	0.2361	15	77601914	T	C	0.6261	0.99	0.974	1.006	-0.01	0.0084	85934	401577	15	77601914	15	77601914	*	rs8034247	Y	15	77894256	chr15:77894256	rs8034247	t	c	0.6301	0.0563	0.0067	4.397e-17	77894256	77601914	15	77601914	15	77601914	*	Y	1.19048	8.40299
15_77602245_A_G	rs8033468	15	77602245	A	G	0.0102	1.0101	0.994036	1.02669	0.3739	11	rs8033468	0.2261	15	77602245	A	G	0.6261	0.99	0.974	1.006	-0.0102	0.0084	85934	401577	15	77602245	15	77602245	*	rs8033468	R	15	77894587	chr15:77894587	rs8033468	a	g	0.6301	0.0561	0.0067	5.668e-17	77894587	77602245	15	77602245	15	77602245	*	R	1.21429	8.37313
15_77602366_A_G	rs8037691	15	77602366	A	G	0.0102	1.0101	0.994036	1.02669	0.3739	11	rs8037691	0.2255	15	77602366	A	G	0.6261	0.99	0.974	1.006	-0.0102	0.0084	85934	401577	15	77602366	15	77602366	*	rs8037691	R	15	77894708	chr15:77894708	rs8037691	a	g	0.6301	0.0562	0.0067	4.993e-17	77894708	77602366	15	77602366	15	77602366	*	R	1.21429	8.38806
15_77602705_T_C	rs7179753	15	77602705	T	C	0.0097	1.0101	0.993049	1.02669	0.3751	11	rs7179753	0.2476	15	77602705	T	C	0.6249	0.99	0.974	1.007	-0.0097	0.0084	85934	401577	15	77602705	15	77602705	*	rs7179753	Y	15	77895047	chr15:77895047	rs7179753	t	c	0.6298	0.056	0.0067	6.432e-17	77895047	77602705	15	77602705	15	77602705	*	Y	1.15476	8.35821
15_77604444_G_A	rs11856468	15	77604444	G	A	0.0112	1.011	0.995	1.028	0.365	10	rs11856468	0.1836	15	77604444	A	G	0.365	1.011	0.995	1.028	0.0112	0.0085	85934	401577	15	77604444	15	77604444	*	rs11856468	R	15	77896786	chr15:77896786	rs11856468	a	g	0.365	-0.0561	0.0067	5.668e-17	77896786	77604444	15	77604444	15	77604444	*	R	1.31765	-8.37313
15_77605134_A_C	rs907389	15	77605134	A	C	0.011	1.01112	0.995025	1.02775	0.3687	11	rs907389	0.1902	15	77605134	A	C	0.6313	0.989	0.973	1.005	-0.011	0.0084	85934	401577	15	77605134	15	77605134	*	rs907389	M	15	77897476	chr15:77897476	rs907389	a	c	0.6319	0.0568	0.0067	2.323e-17	77897476	77605134	15	77605134	15	77605134	*	M	1.30952	8.47761
15_77607306_G_A	rs56292208	15	77607306	G	A	0.0152	1.015	0.998	1.033	0.3153	10	rs56292208	0.08287	15	77607306	A	G	0.3153	1.015	0.998	1.033	0.0152	0.0088	85934	401577	15	77607306	15	77607306	*	rs56292208	R	15	77899648	chr15:77899648	rs56292208	a	g	0.3052	-0.0539	0.007	1.548e-14	77899648	77607306	15	77607306	15	77607306	*	R	1.72727	-7.7
15_77609849_A_C	rs2867311	15	77609849	A	C	0.0039	1.00402	0.987167	1.02041	0.6205	11	rs2867311	0.6448	15	77609849	A	C	0.3795	0.996	0.98	1.013	-0.0039	0.0084	85934	401577	15	77609849	15	77609849	*	rs2867311	M	15	77902191	chr15:77902191	rs2867311	a	c	0.3758	0.0438	0.0066	3.134e-11	77902191	77609849	15	77609849	15	77609849	*	M	0.464286	6.63636
15_77609951_C_T	rs2867312	15	77609951	C	T	0.0038	1.004	0.987	1.02	0.6209	10	rs2867312	0.6468	15	77609951	T	C	0.6209	1.004	0.987	1.02	0.0038	0.0084	85934	401577	15	77609951	15	77609951	*	rs2867312	B	15	77902293	chr15:77902293	rs2867312	t	c	0.6241	-0.0437	0.0066	3.473e-11	77902293	77609951	15	77609951	15	77609951	*	B	0.452381	-6.62121
15_77610005_T_C	rs4886889	15	77610005	T	C	0.0039	1.00402	0.987167	1.02041	0.6216	11	rs4886889	0.6427	15	77610005	T	C	0.3784	0.996	0.98	1.013	-0.0039	0.0084	85934	401577	15	77610005	15	77610005	*	rs4886889	Y	15	77902347	chr15:77902347	rs4886889	t	c	0.3757	0.0439	0.0066	2.827e-11	77902347	77610005	15	77610005	15	77610005	*	Y	0.464286	6.65152
15_77610077_T_C	rs907390	15	77610077	T	C	0.0039	1.00402	0.987167	1.02041	0.6216	11	rs907390	0.6413	15	77610077	T	C	0.3784	0.996	0.98	1.013	-0.0039	0.0084	85934	401577	15	77610077	15	77610077	*	rs907390	Y	15	77902419	chr15:77902419	rs907390	t	c	0.3757	0.0439	0.0066	2.827e-11	77902419	77610077	15	77610077	15	77610077	*	Y	0.464286	6.65152
15_77611051_T_C	rs907392	15	77611051	T	C	0.0037	1.00402	0.987167	1.02041	0.622	11	rs907392	0.6619	15	77611051	T	C	0.378	0.996	0.98	1.013	-0.0037	0.0084	85934	401577	15	77611051	15	77611051	*	rs907392	Y	15	77903393	chr15:77903393	rs907392	t	c	0.3753	0.0429	0.0066	7.837e-11	77903393	77611051	15	77611051	15	77611051	*	Y	0.440476	6.5
15_77611105_T_C	rs907393	15	77611105	T	C	0.0035	1.00301	0.987167	1.02041	0.6217	11	rs907393	0.6753	15	77611105	T	C	0.3783	0.997	0.98	1.013	-0.0035	0.0084	85934	401577	15	77611105	15	77611105	*	rs907393	Y	15	77903447	chr15:77903447	rs907393	t	c	0.3754	0.0429	0.0066	7.837e-11	77903447	77611105	15	77611105	15	77611105	*	Y	0.416667	6.5
15_77612073_A_C	rs11072657	15	77612073	A	C	0.0107	1.01112	0.994036	1.02775	0.3736	11	rs11072657	0.2011	15	77612073	A	C	0.6264	0.989	0.973	1.006	-0.0107	0.0084	85934	401577	15	77612073	15	77612073	*	rs11072657	N	15	77904415	chr15:77904415	rs11072657	a	c	0.6311	0.0553	0.0067	1.55e-16	77904415	77612073	15	77612073	15	77612073	*	N	1.27381	8.25373
15_77612155_T_C	rs11072658	15	77612155	T	C	0.0113	1.01112	0.995025	1.02775	0.3733	11	rs11072658	0.1782	15	77612155	T	C	0.6267	0.989	0.973	1.005	-0.0113	0.0084	85934	401577	15	77612155	15	77612155	*	rs11072658	Y	15	77904497	chr15:77904497	rs11072658	t	c	0.6308	0.0554	0.0067	1.368e-16	77904497	77612155	15	77612155	15	77612155	*	Y	1.34524	8.26866
15_77612602_G_A	rs12591110	15	77612602	G	A	0.0113	1.011	0.995	1.028	0.3734	10	rs12591110	0.1777	15	77612602	A	G	0.3734	1.011	0.995	1.028	0.0113	0.0084	85934	401577	15	77612602	15	77612602	*	rs12591110	D	15	77904944	chr15:77904944	rs12591110	a	g	0.3684	-0.0552	0.0067	1.756e-16	77904944	77612602	15	77612602	15	77612602	*	D	1.34524	-8.23881
15_77613319_A_G	rs1058129	15	77613319	A	G	0.0036	1.00402	0.987167	1.02041	0.622	11	rs1058129	0.6655	15	77613319	A	G	0.378	0.996	0.98	1.013	-0.0036	0.0084	85934	401577	15	77613319	15	77613319	*	rs1058129	R	15	77905661	chr15:77905661	rs1058129	a	g	0.3752	0.043	0.0066	7.085e-11	77905661	77613319	15	77613319	15	77613319	*	R	0.428571	6.51515
15_77613344_G_A	rs12438314	15	77613344	G	A	0.0104	1.01	0.994	1.027	0.3729	10	rs12438314	0.2167	15	77613344	A	G	0.3729	1.01	0.994	1.027	0.0104	0.0084	85934	401577	15	77613344	15	77613344	*	rs12438314	R	15	77905686	chr15:77905686	rs12438314	a	g	0.3689	-0.0552	0.0067	1.756e-16	77905686	77613344	15	77613344	15	77613344	*	R	1.2381	-8.23881
15_77614803_G_A	rs3743481	15	77614803	G	A	0.0096	1.01	0.993	1.026	0.3794	10	rs3743481	0.2501	15	77614803	A	G	0.3794	1.01	0.993	1.026	0.0096	0.0084	85934	401577	15	77614803	15	77614803	*	rs3743481	R	15	77907145	chr15:77907145	rs3743481	a	g	0.3749	-0.0543	0.0067	5.348e-16	77907145	77614803	15	77614803	15	77614803	*	R	1.14286	-8.10448
15_77615193_C_G	rs2271396	15	77615193	C	G	0.0036	1.00402	0.987167	1.02041	0.6269	6	rs2271396	0.6673	15	77615193	C	G	0.3731	0.996	0.98	1.013	-0.0036	0.0084	85934	401577	15	77615193	15	77615193	*	rs2271396	B	15	77907535	chr15:77907535	rs2271396	c	g	0.3686	0.0436	0.0066	3.848e-11	77907535	77615193	15	77615193	15	77615193	*	B	0.428571	6.60606
15_77615433_T_C	rs2271397	15	77615433	T	C	0.0042	1.00402	0.988142	1.02041	0.6286	11	rs2271397	0.616	15	77615433	T	C	0.3714	0.996	0.98	1.012	-0.0042	0.0084	85934	401577	15	77615433	15	77615433	*	rs2271397	Y	15	77907775	chr15:77907775	rs2271397	t	c	0.3687	0.0434	0.0067	9.376e-11	77907775	77615433	15	77615433	15	77615433	*	Y	0.5	6.47761
15_77615442_G_A	rs2271398	15	77615442	G	A	0.0037	1.004	0.987	1.02	0.6263	10	rs2271398	0.6584	15	77615442	A	G	0.6263	1.004	0.987	1.02	0.0037	0.0084	85934	401577	15	77615442	15	77615442	*	rs2271398	R	15	77907784	chr15:77907784	rs2271398	a	g	0.6306	-0.0429	0.0067	1.533e-10	77907784	77615442	15	77615442	15	77615442	*	R	0.440476	-6.40299
15_77616291_T_C	rs8027905	15	77616291	T	C	-0.0011	0.999001	0.982318	1.01626	0.6685	11	rs8027905	0.8977	15	77616291	T	C	0.3315	1.001	0.984	1.018	0.0011	0.0087	85934	401577	15	77616291	15	77616291	*	rs8027905	H	15	77908633	chr15:77908633	rs8027905	t	c	0.3285	0.041	0.0068	1.697e-09	77908633	77616291	15	77616291	15	77616291	*	H	-0.126437	6.02941
15_77617191_C_T	rs62009128	15	77617191	C	T	-0.0108	0.989	0.938	1.043	0.0243	10	rs62009128	0.6875	15	77617191	T	C	0.0243	0.989	0.938	1.043	-0.0108	0.027	85934	401577	15	77617191	15	77617191	*	rs62009128	Y	15	77909533	chr15:77909533	rs62009128	t	c	0.0251	0.0931	0.0215	1.441e-05	77909533	77617191	15	77617191	15	77617191	*	Y	-0.4	4.33023
15_77617623_T_C	rs907395	15	77617623	T	C	-0.0008	0.999001	0.983284	1.01626	0.6179	11	rs907395	0.924	15	77617623	T	C	0.3821	1.001	0.984	1.017	0.0008	0.0084	85934	401577	15	77617623	15	77617623	*	rs907395	B	15	77909965	chr15:77909965	rs907395	t	c	0.3797	0.0401	0.0067	2.174e-09	77909965	77617623	15	77617623	15	77617623	*	B	-0.0952381	5.98507
15_77617753_C_T	rs883669	15	77617753	C	T	-0.002	0.998	0.982	1.015	0.6155	10	rs883669	0.8118	15	77617753	T	C	0.6155	0.998	0.982	1.015	-0.002	0.0084	85934	401577	15	77617753	15	77617753	*	rs883669	Y	15	77910095	chr15:77910095	rs883669	t	c	0.6182	-0.0405	0.0066	8.26e-10	77910095	77617753	15	77617753	15	77617753	*	Y	-0.238095	-6.13636
15_77617860_G_T	rs907396	15	77617860	G	T	-0.0011	0.999	0.983	1.015	0.6099	10	rs907396	0.892	15	77617860	T	G	0.6099	0.999	0.983	1.015	-0.0011	0.0083	85934	401577	15	77617860	15	77617860	*	rs907396	K	15	77910202	chr15:77910202	rs907396	t	g	0.6145	-0.0415	0.0067	5.897e-10	77910202	77617860	15	77617860	15	77617860	*	K	-0.13253	-6.19403
15_77618278_A_G	rs10459650	15	77618278	A	G	-0.0003	1	0.983284	1.01626	0.6141	11	rs10459650	0.9747	15	77618278	A	G	0.3859	1	0.984	1.017	0.0003	0.0084	85934	401577	15	77618278	15	77618278	*	rs10459650	R	15	77910620	chr15:77910620	rs10459650	a	g	0.3811	0.0416	0.0067	5.364e-10	77910620	77618278	15	77618278	15	77618278	*	R	-0.0357143	6.20896
15_77620066_C_A	rs907400	15	77620066	C	A	-0.0062	0.994	0.973	1.015	0.8257	10	rs907400	0.5676	15	77620066	A	C	0.8257	0.994	0.973	1.015	-0.0062	0.0109	85934	401577	15	77620066	15	77620066	*	rs907400	M	15	77912408	chr15:77912408	rs907400	a	c	0.8365	-0.0409	0.0088	3.313e-06	77912408	77620066	15	77620066	15	77620066	*	M	-0.568807	-4.64773
15_77620375_A_G	rs1007537	15	77620375	A	G	0.0001	1	0.984252	1.01626	0.5578	11	rs1007537	0.9912	15	77620375	A	G	0.4422	1	0.984	1.016	-0.0001	0.0082	85934	401577	15	77620375	15	77620375	*	rs1007537	R	15	77912717	chr15:77912717	rs1007537	a	g	0.4477	0.0288	0.0066	1.265e-05	77912717	77620375	15	77620375	15	77620375	*	R	0.0121951	4.36364
15_77622885_A_G	rs7162113	15	77622885	A	G	-0.0104	0.990099	0.970874	1.00908	0.772	11	rs7162113	0.2899	15	77622885	A	G	0.228	1.01	0.991	1.03	0.0104	0.0098	85934	401577	15	77622885	15	77622885	*	rs7162113	R	15	77915227	chr15:77915227	rs7162113	a	g	0.2206	0.0394	0.0079	5.238e-07	77915227	77622885	15	77622885	15	77622885	*	R	-1.06122	4.98734
15_77623072_A_C	rs7162494	15	77623072	A	C	-0.0111	0.98912	0.969932	1.00806	0.7637	11	rs7162494	0.2542	15	77623072	A	C	0.2363	1.011	0.992	1.031	0.0111	0.0097	85934	401577	15	77623072	15	77623072	*	rs7162494	M	15	77915414	chr15:77915414	rs7162494	a	c	0.2289	0.0389	0.0077	5.149e-07	77915414	77623072	15	77623072	15	77623072	*	M	-1.14433	5.05195
15_77643650_G_A	rs11072660	15	77643650	G	A	0.0009	1.001	0.985	1.017	0.4801	10	rs11072660	0.909	15	77643650	A	G	0.4801	1.001	0.985	1.017	0.0009	0.0082	85934	401577	15	77643650	15	77643650	*	rs11072660	R	15	77935992	chr15:77935992	rs11072660	a	g	0.4866	-0.023	0.0066	0.0004888	77935992	77643650	15	77643650	15	77643650	*	R	0.109756	-3.48485
15_77691919_C_T	rs34464560	15	77691919	C	T	-0.0099	0.99	0.964	1.017	0.1004	10	rs34464560	0.4625	15	77691919	T	C	0.1004	0.99	0.964	1.017	-0.0099	0.0135	85934	401577	15	77691919	15	77691919	*	rs34464560	Y	15	77984261	chr15:77984261	rs34464560	t	c	0.0999	0.0376	0.0107	0.0004304	77984261	77691919	15	77691919	15	77691919	*	Y	-0.733333	3.51402
15_77711995_C_T	rs12911431	15	77711995	C	T	-0.0032	0.997	0.97	1.024	0.0937	10	rs12911431	0.8199	15	77711995	T	C	0.0937	0.997	0.97	1.024	-0.0032	0.0139	85934	401577	15	77711995	15	77711995	*	rs12911431	Y	15	78004337	chr15:78004337	rs12911431	t	c	0.0926	0.0392	0.011	0.0003629	78004337	77711995	15	77711995	15	77711995	*	Y	-0.230216	3.56364
15_77717848_C_A	rs12907305	15	77717848	C	A	-0.0002	1	0.972	1.028	0.09	10	rs12907305	0.9885	15	77717848	A	C	0.09	1	0.972	1.028	-0.0002	0.0143	85934	401577	15	77717848	15	77717848	*	rs12907305	M	15	78010190	chr15:78010190	rs12907305	a	c	0.0885	0.0399	0.0113	0.0004179	78010190	77717848	15	77717848	15	77717848	*	M	-0.013986	3.53097
15_77718420_C_T	rs58395512	15	77718420	C	T	-0.002	0.998	0.971	1.026	0.0918	10	rs58395512	0.8866	15	77718420	T	C	0.0918	0.998	0.971	1.026	-0.002	0.0142	85934	401577	15	77718420	15	77718420	*	rs58395512	Y	15	78010762	chr15:78010762	rs58395512	t	c	0.0891	0.0401	0.0114	0.000442	78010762	77718420	15	77718420	15	77718420	*	Y	-0.140845	3.51754
15_77720961_C_T	rs67228710	15	77720961	C	T	-0.0001	1	0.972	1.028	0.0875	10	rs67228710	0.9928	15	77720961	T	C	0.0875	1	0.972	1.028	-0.0001	0.0143	85934	401577	15	77720961	15	77720961	*	rs67228710	Y	15	78013303	chr15:78013303	rs67228710	t	c	0.0856	0.0421	0.0114	0.0002252	78013303	77720961	15	77720961	15	77720961	*	Y	-0.00699301	3.69298
15_77721102_T_G	rs34606680	15	77721102	T	G	-0.0002	1	0.971817	1.02775	0.0875	11	rs34606680	0.9877	15	77721102	T	G	0.9125	1	0.973	1.029	0.0002	0.0143	85934	401577	15	77721102	15	77721102	*	rs34606680	K	15	78013444	chr15:78013444	rs34606680	t	g	0.9144	-0.042	0.0114	0.0002331	78013444	77721102	15	77721102	15	77721102	*	K	-0.013986	-3.68421
15_77721213_C_T	rs36067074	15	77721213	C	T	0.001	1.001	0.973	1.029	0.0884	10	rs36067074	0.9464	15	77721213	T	C	0.0884	1.001	0.973	1.029	0.001	0.0143	85934	401577	15	77721213	15	77721213	*	rs36067074	Y	15	78013555	chr15:78013555	rs36067074	t	c	0.0857	0.0422	0.0114	0.0002176	78013555	77721213	15	77721213	15	77721213	*	Y	0.0699301	3.70175
15_77721519_G_A	rs35303947	15	77721519	G	A	0.0003	1	0.973	1.029	0.0875	10	rs35303947	0.9829	15	77721519	A	G	0.0875	1	0.973	1.029	0.0003	0.0143	85934	401577	15	77721519	15	77721519	*	rs35303947	R	15	78013861	chr15:78013861	rs35303947	a	g	0.0856	0.042	0.0114	0.0002331	78013861	77721519	15	77721519	15	77721519	*	R	0.020979	3.68421
15_77723065_C_T	rs66701160	15	77723065	C	T	-0.0008	0.999	0.971	1.028	0.0867	10	rs66701160	0.9547	15	77723065	T	C	0.0867	0.999	0.971	1.028	-0.0008	0.0144	85934	401577	15	77723065	15	77723065	*	rs66701160	Y	15	78015407	chr15:78015407	rs66701160	t	c	0.0855	0.0439	0.0114	0.0001197	78015407	77723065	15	77723065	15	77723065	*	Y	-0.0555556	3.85088
15_77724209_T_C	rs34543037	15	77724209	T	C	-0.0022	0.998004	0.969932	1.02564	0.0886	11	rs34543037	0.8786	15	77724209	T	C	0.9114	1.002	0.975	1.031	0.0022	0.0143	85934	401577	15	77724209	15	77724209	*	rs34543037	Y	15	78016551	chr15:78016551	rs34543037	t	c	0.9141	-0.0434	0.0114	0.0001431	78016551	77724209	15	77724209	15	77724209	*	Y	-0.153846	-3.80702
15_77725472_G_C	rs12912165	15	77725472	G	C	-0.0027	0.997	0.97	1.026	0.0886	5	rs12912165	0.8504	15	77725472	C	G	0.0886	0.997	0.97	1.026	-0.0027	0.0143	85934	401577	15	77725472	15	77725472	*	rs12912165	S	15	78017814	chr15:78017814	rs12912165	c	g	0.0859	0.0435	0.0114	0.0001381	78017814	77725472	15	77725472	15	77725472	*	S	-0.188811	3.81579
15_77725895_C_T	rs34332318	15	77725895	C	T	0.0022	1.002	0.974	1.031	0.0858	10	rs34332318	0.8774	15	77725895	T	C	0.0858	1.002	0.974	1.031	0.0022	0.0144	85934	401577	15	77725895	15	77725895	*	rs34332318	Y	15	78018237	chr15:78018237	rs34332318	t	c	0.0851	0.0431	0.0114	0.000159	78018237	77725895	15	77725895	15	77725895	*	Y	0.152778	3.7807
15_77726014_T_C	rs28544452	15	77726014	T	C	-0.0025	0.997009	0.969932	1.02564	0.0885	11	rs28544452	0.8607	15	77726014	T	C	0.9115	1.003	0.975	1.031	0.0025	0.0143	85934	401577	15	77726014	15	77726014	*	rs28544452	Y	15	78018356	chr15:78018356	rs28544452	t	c	0.9142	-0.0435	0.0114	0.0001381	78018356	77726014	15	77726014	15	77726014	*	Y	-0.174825	-3.81579
15_77726031_T_C	rs28470773	15	77726031	T	C	-0.0025	0.997009	0.969932	1.02564	0.0885	11	rs28470773	0.8598	15	77726031	T	C	0.9115	1.003	0.975	1.031	0.0025	0.0143	85934	401577	15	77726031	15	77726031	*	rs28470773	Y	15	78018373	chr15:78018373	rs28470773	t	c	0.9142	-0.0435	0.0114	0.0001381	78018373	77726031	15	77726031	15	77726031	*	Y	-0.174825	-3.81579
15_77726077_A_G	rs28409660	15	77726077	A	G	-0.0026	0.997009	0.969932	1.02564	0.0885	11	rs28409660	0.8537	15	77726077	A	G	0.9115	1.003	0.975	1.031	0.0026	0.0143	85934	401577	15	77726077	15	77726077	*	rs28409660	R	15	78018419	chr15:78018419	rs28409660	a	g	0.9141	-0.0435	0.0114	0.0001381	78018419	77726077	15	77726077	15	77726077	*	R	-0.181818	-3.81579
15_77726481_T_C	rs28698962	15	77726481	T	C	-0.0026	0.997009	0.969932	1.02564	0.0885	11	rs28698962	0.8578	15	77726481	T	C	0.9115	1.003	0.975	1.031	0.0026	0.0143	85934	401577	15	77726481	15	77726481	*	rs28698962	Y	15	78018823	chr15:78018823	rs28698962	t	c	0.9141	-0.0438	0.0114	0.0001241	78018823	77726481	15	77726481	15	77726481	*	Y	-0.181818	-3.84211
15_77726819_T_C	rs28676831	15	77726819	T	C	-0.0025	0.997009	0.969932	1.02564	0.0885	11	rs28676831	0.8606	15	77726819	T	C	0.9115	1.003	0.975	1.031	0.0025	0.0143	85934	401577	15	77726819	15	77726819	*	rs28676831	Y	15	78019161	chr15:78019161	rs28676831	t	c	0.9142	-0.0434	0.0113	0.000124	78019161	77726819	15	77726819	15	77726819	*	Y	-0.174825	-3.84071
15_77727287_A_G	rs28835040	15	77727287	A	G	-0.0024	0.998004	0.969932	1.02564	0.0885	11	rs28835040	0.8688	15	77727287	A	G	0.9115	1.002	0.975	1.031	0.0024	0.0143	85934	401577	15	77727287	15	77727287	*	rs28835040	R	15	78019629	chr15:78019629	rs28835040	a	g	0.9142	-0.0434	0.0113	0.000124	78019629	77727287	15	77727287	15	77727287	*	R	-0.167832	-3.84071
15_77727754_A_G	rs28640971	15	77727754	A	G	-0.0024	0.998004	0.969932	1.02564	0.0885	11	rs28640971	0.865	15	77727754	A	G	0.9115	1.002	0.975	1.031	0.0024	0.0143	85934	401577	15	77727754	15	77727754	*	rs28640971	R	15	78020096	chr15:78020096	rs28640971	a	g	0.9134	-0.0445	0.0117	0.0001478	78020096	77727754	15	77727754	15	77727754	*	R	-0.167832	-3.80342
15_77727890_C_T	rs12913905	15	77727890	C	T	-0.0026	0.997	0.97	1.026	0.0885	10	rs12913905	0.8559	15	77727890	T	C	0.0885	0.997	0.97	1.026	-0.0026	0.0143	85934	401577	15	77727890	15	77727890	*	rs12913905	Y	15	78020232	chr15:78020232	rs12913905	t	c	0.0858	0.0435	0.0113	0.0001196	78020232	77727890	15	77727890	15	77727890	*	Y	-0.181818	3.84956
15_77728069_A_T	rs12914069	15	77728069	A	T	-0.0023	0.998004	0.969932	1.02564	0.0885	6	rs12914069	0.872	15	77728069	A	T	0.9115	1.002	0.975	1.031	0.0023	0.0143	85934	401577	15	77728069	15	77728069	*	rs12914069	D	15	78020411	chr15:78020411	rs12914069	a	t	0.9142	-0.0434	0.0113	0.000124	78020411	77728069	15	77728069	15	77728069	*	D	-0.160839	-3.84071
15_77728578_C_T	rs28534807	15	77728578	C	T	-0.0028	0.997	0.97	1.026	0.0885	10	rs28534807	0.8467	15	77728578	T	C	0.0885	0.997	0.97	1.026	-0.0028	0.0143	85934	401577	15	77728578	15	77728578	*	rs28534807	Y	15	78020920	chr15:78020920	rs28534807	t	c	0.0859	0.0436	0.0113	0.0001154	78020920	77728578	15	77728578	15	77728578	*	Y	-0.195804	3.85841
15_77731757_G_A	rs28482107	15	77731757	G	A	0.0033	1.003	0.976	1.032	0.0885	10	rs28482107	0.8156	15	77731757	A	G	0.0885	1.003	0.976	1.032	0.0033	0.0142	85934	401577	15	77731757	15	77731757	*	rs28482107	R	15	78024099	chr15:78024099	rs28482107	a	g	0.0863	0.0428	0.0113	0.0001537	78024099	77731757	15	77731757	15	77731757	*	R	0.232394	3.78761
15_77732302_C_T	rs28502093	15	77732302	C	T	0.0035	1.004	0.976	1.032	0.0886	10	rs28502093	0.8067	15	77732302	T	C	0.0886	1.004	0.976	1.032	0.0035	0.0142	85934	401577	15	77732302	15	77732302	*	rs28502093	Y	15	78024644	chr15:78024644	rs28502093	t	c	0.0863	0.0428	0.0113	0.0001537	78024644	77732302	15	77732302	15	77732302	*	Y	0.246479	3.78761
15_77732405_G_A	rs34828064	15	77732405	G	A	0.0037	1.004	0.976	1.032	0.088	10	rs34828064	0.7927	15	77732405	A	G	0.088	1.004	0.976	1.032	0.0037	0.0143	85934	401577	15	77732405	15	77732405	*	rs34828064	R	15	78024747	chr15:78024747	rs34828064	a	g	0.0862	0.043	0.0113	0.0001431	78024747	77732405	15	77732405	15	77732405	*	R	0.258741	3.80531
15_77732925_G_A	rs4076999	15	77732925	G	A	0.005	1.005	0.977	1.033	0.0894	10	rs4076999	0.7262	15	77732925	A	G	0.0894	1.005	0.977	1.033	0.005	0.0142	85934	401577	15	77732925	15	77732925	*	rs4076999	R	15	78025267	chr15:78025267	rs4076999	a	g	0.0865	0.0436	0.0113	0.0001154	78025267	77732925	15	77732925	15	77732925	*	R	0.352113	3.85841
15_77733126_A_G	rs4076997	15	77733126	A	G	0.0045	1.00402	0.976562	1.03306	0.0895	11	rs4076997	0.7486	15	77733126	A	G	0.9105	0.996	0.968	1.024	-0.0045	0.0142	85934	401577	15	77733126	15	77733126	*	rs4076997	R	15	78025468	chr15:78025468	rs4076997	a	g	0.9136	-0.0421	0.0113	0.0001968	78025468	77733126	15	77733126	15	77733126	*	R	0.316901	-3.72566
15_77734111_C_G	rs7174507	15	77734111	C	G	0.0033	1.00301	0.97561	1.03199	0.0889	6	rs7174507	0.8178	15	77734111	C	G	0.9111	0.997	0.969	1.025	-0.0033	0.0142	85934	401577	15	77734111	15	77734111	*	rs7174507	S	15	78026453	chr15:78026453	rs7174507	c	g	0.9136	-0.0431	0.0113	0.0001381	78026453	77734111	15	77734111	15	77734111	*	S	0.232394	-3.81416
15_77734255_A_T	rs7174547	15	77734255	A	T	0.0051	1.00503	0.977517	1.03306	0.0893	6	rs7174547	0.7207	15	77734255	A	T	0.9107	0.995	0.968	1.023	-0.0051	0.0142	85934	401577	15	77734255	15	77734255	*	rs7174547	W	15	78026597	chr15:78026597	rs7174547	a	t	0.9135	-0.0431	0.0113	0.0001381	78026597	77734255	15	77734255	15	77734255	*	W	0.359155	-3.81416
15_77734260_G_A	rs7179534	15	77734260	G	A	0.005	1.005	0.977	1.033	0.0893	10	rs7179534	0.7242	15	77734260	A	G	0.0893	1.005	0.977	1.033	0.005	0.0142	85934	401577	15	77734260	15	77734260	*	rs7179534	R	15	78026602	chr15:78026602	rs7179534	a	g	0.0865	0.0431	0.0113	0.0001381	78026602	77734260	15	77734260	15	77734260	*	R	0.352113	3.81416
15_77734603_T_C	rs35722051	15	77734603	T	C	0.0048	1.00503	0.977517	1.03306	0.0894	11	rs35722051	0.7366	15	77734603	T	C	0.9106	0.995	0.968	1.023	-0.0048	0.0142	85934	401577	15	77734603	15	77734603	*	rs35722051	Y	15	78026945	chr15:78026945	rs35722051	t	c	0.9134	-0.0419	0.0113	0.0002111	78026945	77734603	15	77734603	15	77734603	*	Y	0.338028	-3.70796
15_77735745_C_T	rs28558809	15	77735745	C	T	0.0047	1.005	0.977	1.033	0.0889	10	rs28558809	0.7425	15	77735745	T	C	0.0889	1.005	0.977	1.033	0.0047	0.0142	85934	401577	15	77735745	15	77735745	*	rs28558809	Y	15	78028087	chr15:78028087	rs28558809	t	c	0.0864	0.0424	0.0113	0.0001771	78028087	77735745	15	77735745	15	77735745	*	Y	0.330986	3.75221
15_77735886_T_C	rs28457682	15	77735886	T	C	0.0048	1.00503	0.977517	1.03306	0.0889	11	rs28457682	0.7364	15	77735886	T	C	0.9111	0.995	0.968	1.023	-0.0048	0.0142	85934	401577	15	77735886	15	77735886	*	rs28457682	Y	15	78028228	chr15:78028228	rs28457682	t	c	0.9136	-0.0424	0.0113	0.0001771	78028228	77735886	15	77735886	15	77735886	*	Y	0.338028	-3.75221
15_77738895_C_A	rs35699564	15	77738895	C	A	-0.0013	0.999	0.969	1.029	0.076	10	rs35699564	0.9343	15	77738895	A	C	0.076	0.999	0.969	1.029	-0.0013	0.0153	85934	401577	15	77738895	15	77738895	*	rs35699564	M	15	78031237	chr15:78031237	rs35699564	a	c	0.0734	0.0466	0.0123	0.0001424	78031237	77738895	15	77738895	15	77738895	*	M	-0.0849673	3.78862
15_77738927_T_C	rs35042073	15	77738927	T	C	-0.001	0.999001	0.969932	1.02987	0.0758	11	rs35042073	0.9495	15	77738927	T	C	0.9242	1.001	0.971	1.031	0.001	0.0153	85934	401577	15	77738927	15	77738927	*	rs35042073	Y	15	78031269	chr15:78031269	rs35042073	t	c	0.9267	-0.0467	0.0123	0.0001377	78031269	77738927	15	77738927	15	77738927	*	Y	-0.0653595	-3.79675
15_77738984_G_A	rs12906694	15	77738984	G	A	-0.0002	1	0.97	1.03	0.0759	10	rs12906694	0.9882	15	77738984	A	G	0.0759	1	0.97	1.03	-0.0002	0.0153	85934	401577	15	77738984	15	77738984	*	rs12906694	R	15	78031326	chr15:78031326	rs12906694	a	g	0.0734	0.0459	0.0123	0.000179	78031326	77738984	15	77738984	15	77738984	*	R	-0.0130719	3.73171
15_77739641_G_C	rs8028003	15	77739641	G	C	-0.003	0.997	0.968	1.027	0.0759	5	rs8028003	0.8457	15	77739641	C	G	0.0759	0.997	0.968	1.027	-0.003	0.0153	85934	401577	15	77739641	15	77739641	*	rs8028003	V	15	78031983	chr15:78031983	rs8028003	c	g	0.073	0.0474	0.0123	0.0001091	78031983	77739641	15	77739641	15	77739641	*	V	-0.196078	3.85366
15_77739642_G_A	rs8028004	15	77739642	G	A	-0.0031	0.997	0.967	1.027	0.0759	10	rs8028004	0.8414	15	77739642	A	G	0.0759	0.997	0.967	1.027	-0.0031	0.0153	85934	401577	15	77739642	15	77739642	*	rs8028004	R	15	78031984	chr15:78031984	rs8028004	a	g	0.073	0.0474	0.0123	0.0001091	78031984	77739642	15	77739642	15	77739642	*	R	-0.202614	3.85366
15_77739754_C_T	rs66577118	15	77739754	C	T	-0.0028	0.997	0.967	1.028	0.0729	10	rs66577118	0.8573	15	77739754	T	C	0.0729	0.997	0.967	1.028	-0.0028	0.0155	85934	401577	15	77739754	15	77739754	*	rs66577118	Y	15	78032096	chr15:78032096	rs66577118	t	c	0.0726	0.0461	0.0123	0.0001677	78032096	77739754	15	77739754	15	77739754	*	Y	-0.180645	3.74797
15_77740365_G_A	rs12324894	15	77740365	G	A	-0.0008	0.999	0.969	1.03	0.0749	10	rs12324894	0.958	15	77740365	A	G	0.0749	0.999	0.969	1.03	-0.0008	0.0154	85934	401577	15	77740365	15	77740365	*	rs12324894	R	15	78032707	chr15:78032707	rs12324894	a	g	0.073	0.0469	0.0123	0.0001289	78032707	77740365	15	77740365	15	77740365	*	R	-0.0519481	3.81301
15_77743262_G_A	rs67185399	15	77743262	G	A	-0.0189	0.981	0.95	1.014	0.0653	10	rs67185399	0.255	15	77743262	A	G	0.0653	0.981	0.95	1.014	-0.0189	0.0166	85934	401577	15	77743262	15	77743262	*	rs67185399	R	15	78035604	chr15:78035604	rs67185399	a	g	0.063	0.0501	0.0133	0.0001648	78035604	77743262	15	77743262	15	77743262	*	R	-1.13855	3.76692
15_77754275_T_A	rs10152354	15	77754275	T	A	-0.0025	0.998	0.971	1.025	0.0952	5	rs10152354	0.8572	15	77754275	A	T	0.0952	0.998	0.971	1.025	-0.0025	0.0138	85934	401577	15	77754275	15	77754275	*	rs10152354	W	15	78046617	chr15:78046617	rs10152354	a	t	0.096	0.0405	0.0115	0.0004373	78046617	77754275	15	77754275	15	77754275	*	W	-0.181159	3.52174
15_77800023_G_A	rs61603330	15	77800023	G	A	-0.0081	0.992	0.976	1.008	0.3755	10	rs61603330	0.3319	15	77800023	A	G	0.3755	0.992	0.976	1.008	-0.0081	0.0084	85934	401577	15	77800023	15	77800023	*	rs61603330	R	15	78092365	chr15:78092365	rs61603330	a	g	0.38	0.0227	0.0065	0.0004708	78092365	77800023	15	77800023	15	77800023	*	R	-0.964286	3.49231
15_77814822_C_T	rs4886919	15	77814822	C	T	-0.0031	0.997	0.98	1.014	0.3277	10	rs4886919	0.7227	15	77814822	T	C	0.3277	0.997	0.98	1.014	-0.0031	0.0087	85934	401577	15	77814822	15	77814822	*	rs4886919	Y	15	78107164	chr15:78107164	rs4886919	t	c	0.3299	0.0267	0.0068	8.738e-05	78107164	77814822	15	77814822	15	77814822	*	Y	-0.356322	3.92647
15_77815770_C_A	rs11854573	15	77815770	C	A		1	0.982	1.018	0.2734	10	rs11854573	0.9984	15	77815770	A	C	0.2734	1	0.982	1.018	0	0.0091	85934	401577	15	77815770	15	77815770	*	rs11854573	H	15	78108112	chr15:78108112	rs11854573	a	c	0.274	0.03	0.0074	5.447e-05	78108112	77815770	15	77815770	15	77815770	*	H		4.05405
15_77828111_C_G	rs12912467	15	77828111	C	G	-0.0042	0.996016	0.979432	1.01317	0.3213	6	rs12912467	0.6314	15	77828111	C	G	0.6787	1.004	0.987	1.021	0.0042	0.0087	85934	401577	15	77828111	15	77828111	*	rs12912467	S	15	78120453	chr15:78120453	rs12912467	c	g	0.6738	-0.0279	0.0068	4.14e-05	78120453	77828111	15	77828111	15	77828111	*	S	-0.482759	-4.10294
15_77829145_C_T	rs11852322	15	77829145	C	T	-0.0053	0.995	0.978	1.012	0.3224	10	rs11852322	0.5415	15	77829145	T	C	0.3224	0.995	0.978	1.012	-0.0053	0.0087	85934	401577	15	77829145	15	77829145	*	rs11852322	Y	15	78121487	chr15:78121487	rs11852322	t	c	0.3264	0.0278	0.0068	4.411e-05	78121487	77829145	15	77829145	15	77829145	*	Y	-0.609195	4.08824
15_77829770_G_A	rs4886926	15	77829770	G	A	-0.004	0.996	0.979	1.013	0.3249	10	rs4886926	0.6473	15	77829770	A	G	0.3249	0.996	0.979	1.013	-0.004	0.0087	85934	401577	15	77829770	15	77829770	*	rs4886926	R	15	78122112	chr15:78122112	rs4886926	a	g	0.3291	0.028	0.0068	3.885e-05	78122112	77829770	15	77829770	15	77829770	*	R	-0.45977	4.11765
15_77834416_T_C	rs12912080	15	77834416	T	C	-0.0042	0.996016	0.979432	1.01317	0.3247	11	rs12912080	0.6313	15	77834416	T	C	0.6753	1.004	0.987	1.021	0.0042	0.0087	85934	401577	15	77834416	15	77834416	*	rs12912080	Y	15	78126758	chr15:78126758	rs12912080	t	c	0.6709	-0.028	0.0068	3.885e-05	78126758	77834416	15	77834416	15	77834416	*	Y	-0.482759	-4.11765
15_77836691_C_T	rs11853098	15	77836691	C	T	-0.0031	0.997	0.979	1.015	0.2873	10	rs11853098	0.7305	15	77836691	T	C	0.2873	0.997	0.979	1.015	-0.0031	0.009	85934	401577	15	77836691	15	77836691	*	rs11853098	Y	15	78129033	chr15:78129033	rs11853098	t	c	0.2882	0.0303	0.007	1.565e-05	78129033	77836691	15	77836691	15	77836691	*	Y	-0.344444	4.32857
15_77838573_C_G	rs8040443	15	77838573	C	G	-0.0041	0.996016	0.979432	1.01317	0.3241	6	rs8040443	0.6401	15	77838573	C	G	0.6759	1.004	0.987	1.021	0.0041	0.0087	85934	401577	15	77838573	15	77838573	*	rs8040443	B	15	78130915	chr15:78130915	rs8040443	c	g	0.6723	-0.0291	0.007	3.351e-05	78130915	77838573	15	77838573	15	77838573	*	B	-0.471264	-4.15714
15_77838898_G_A	rs4886933	15	77838898	G	A	-0.0042	0.996	0.979	1.013	0.3241	10	rs4886933	0.6315	15	77838898	A	G	0.3241	0.996	0.979	1.013	-0.0042	0.0087	85934	401577	15	77838898	15	77838898	*	rs4886933	R	15	78131240	chr15:78131240	rs4886933	a	g	0.329	0.028	0.0068	3.885e-05	78131240	77838898	15	77838898	15	77838898	*	R	-0.482759	4.11765
15_77841796_C_A	rs12437900	15	77841796	C	A	-0.0042	0.996	0.979	1.013	0.3186	10	rs12437900	0.6263	15	77841796	A	C	0.3186	0.996	0.979	1.013	-0.0042	0.0087	85934	401577	15	77841796	15	77841796	*	rs12437900	M	15	78134138	chr15:78134138	rs12437900	a	c	0.3248	0.0277	0.0068	4.698e-05	78134138	77841796	15	77841796	15	77841796	*	M	-0.482759	4.07353
15_78732372_A_G	rs149122333	15	78732372	A	G	-0.0965	0.908265	0.704225	1.17096	0.0016	11	rs149122333	0.4575	15	78732372	A	G	0.9984	1.101	0.854	1.42	0.0965	0.1298	79103	374217	15	78732372	15	78732372	*	rs149122333	R	15	79024714	chr15:79024714	rs149122333	a	g	0.9978	-0.3135	0.0876	0.0003472	79024714	78732372	15	78732372	15	78732372	*	R	-0.743451	-3.57877
15_78732378_A_G	rs114467287	15	78732378	A	G	-0.1413	0.868056	0.710227	1.06157	0.0025	11	rs114467287	0.1681	15	78732378	A	G	0.9975	1.152	0.942	1.408	0.1413	0.1025	81503	380555	15	78732378	15	78732378	*	rs114467287	R	15	79024720	chr15:79024720	rs114467287	a	g	0.9974	-0.2979	0.0801	0.0001998	79024720	78732378	15	78732378	15	78732378	*	R	-1.37854	-3.7191
15_80051705_A_C	rs4778579	15	80051705	A	C	0.0107	1.01112	0.994036	1.02775	0.6539	11	rs4778579	0.2164	15	80051705	A	C	0.3461	0.989	0.973	1.006	-0.0107	0.0087	85934	401577	15	80051705	15	80051705	*	rs4778579	M	15	80344047	chr15:80344047	rs4778579	a	c	0.3423	-0.0287	0.0068	2.475e-05	80344047	80051705	15	80051705	15	80051705	*	M	1.22989	-4.22059
15_80053164_C_G	rs4778743	15	80053164	C	G	0.0086	1.00908	0.992063	1.02564	0.6243	6	rs4778743	0.3104	15	80053164	C	G	0.3757	0.991	0.975	1.008	-0.0086	0.0085	85934	401577	15	80053164	15	80053164	*	rs4778743	S	15	80345506	chr15:80345506	rs4778743	c	g	0.3718	-0.029	0.0066	1.1e-05	80345506	80053164	15	80053164	15	80053164	*	S	1.01176	-4.39394
15_80053414_G_A	rs4605119	15	80053414	G	A	0.0085	1.009	0.992	1.025	0.6248	10	rs4605119	0.3171	15	80053414	A	G	0.6248	1.009	0.992	1.025	0.0085	0.0085	85934	401577	15	80053414	15	80053414	*	rs4605119	R	15	80345756	chr15:80345756	rs4605119	a	g	0.6284	0.0294	0.0066	8.308e-06	80345756	80053414	15	80053414	15	80053414	*	R	1	4.45455
15_80054439_C_A	rs34483751	15	80054439	C	A	0.0094	1.009	0.993	1.026	0.6277	10	rs34483751	0.2678	15	80054439	A	C	0.6277	1.009	0.993	1.026	0.0094	0.0085	85934	401577	15	80054439	15	80054439	*	rs34483751	M	15	80346781	chr15:80346781	rs34483751	a	c	0.6305	0.0287	0.0066	1.355e-05	80346781	80054439	15	80054439	15	80054439	*	M	1.10588	4.34848
15_80054927_G_C	rs35984168	15	80054927	G	C	0.0071	1.007	0.99	1.024	0.624	5	rs35984168	0.3999	15	80054927	C	G	0.624	1.007	0.99	1.024	0.0071	0.0085	85934	401577	15	80054927	15	80054927	*	rs35984168	S	15	80347269	chr15:80347269	rs35984168	c	g	0.6271	0.0294	0.0066	8.308e-06	80347269	80054927	15	80054927	15	80054927	*	S	0.835294	4.45455
15_80055475_C_T	rs66639842	15	80055475	C	T	0.0079	1.008	0.991	1.025	0.6275	10	rs66639842	0.349	15	80055475	T	C	0.6275	1.008	0.991	1.025	0.0079	0.0085	85934	401577	15	80055475	15	80055475	*	rs66639842	B	15	80347817	chr15:80347817	rs66639842	t	c	0.6288	0.0289	0.0066	1.18e-05	80347817	80055475	15	80055475	15	80055475	*	B	0.929412	4.37879
15_80060224_T_C	rs28759351	15	80060224	T	C	0.01	1.0101	0.993049	1.02775	0.6709	11	rs28759351	0.2529	15	80060224	T	C	0.3291	0.99	0.973	1.007	-0.01	0.0087	85934	401577	15	80060224	15	80060224	*	rs28759351	Y	15	80352566	chr15:80352566	rs28759351	t	c	0.3254	-0.0281	0.0068	3.645e-05	80352566	80060224	15	80060224	15	80060224	*	Y	1.14943	-4.13235
15_80061684_A_G	rs12903445	15	80061684	A	G	0.0101	1.0101	0.993049	1.02775	0.6658	11	rs12903445	0.2478	15	80061684	A	G	0.3342	0.99	0.973	1.007	-0.0101	0.0087	85934	401577	15	80061684	15	80061684	*	rs12903445	R	15	80354026	chr15:80354026	rs12903445	a	g	0.3275	-0.0286	0.0068	2.641e-05	80354026	80061684	15	80061684	15	80061684	*	R	1.16092	-4.20588
15_80063537_A_G	rs4778744	15	80063537	A	G	0.0102	1.0101	0.993049	1.02775	0.6698	11	rs4778744	0.2436	15	80063537	A	G	0.3302	0.99	0.973	1.007	-0.0102	0.0087	85934	401577	15	80063537	15	80063537	*	rs4778744	R	15	80355879	chr15:80355879	rs4778744	a	g	0.3254	-0.0282	0.0068	3.419e-05	80355879	80063537	15	80063537	15	80063537	*	R	1.17241	-4.14706
15_80070911_C_T	rs4778581	15	80070911	C	T	0.0095	1.01	0.993	1.027	0.6414	10	rs4778581	0.2671	15	80070911	T	C	0.6414	1.01	0.993	1.027	0.0095	0.0086	85934	401577	15	80070911	15	80070911	*	rs4778581	Y	15	80363253	chr15:80363253	rs4778581	t	c	0.6482	0.0285	0.0067	2.108e-05	80363253	80070911	15	80070911	15	80070911	*	Y	1.10465	4.25373
15_80072414_A_G	rs2461641	15	80072414	A	G	0.0067	1.00705	0.98912	1.02459	0.7098	11	rs2461641	0.4589	15	80072414	A	G	0.2902	0.993	0.976	1.011	-0.0067	0.009	85934	401577	15	80072414	15	80072414	*	rs2461641	R	15	80364756	chr15:80364756	rs2461641	a	g	0.284	-0.0262	0.0071	0.0002333	80364756	80072414	15	80072414	15	80072414	*	R	0.744444	-3.69014
15_80073403_T_G	rs2866367	15	80073403	T	G	0.0114	1.01112	0.994036	1.02881	0.6663	11	rs2866367	0.1909	15	80073403	T	G	0.3337	0.989	0.972	1.006	-0.0114	0.0087	85934	401577	15	80073403	15	80073403	*	rs2866367	K	15	80365745	chr15:80365745	rs2866367	t	g	0.3275	-0.0286	0.0068	2.641e-05	80365745	80073403	15	80073403	15	80073403	*	K	1.31034	-4.20588
15_80075489_G_C	rs2469600	15	80075489	G	C	0.0069	1.007	0.989	1.025	0.7101	5	rs2469600	0.4402	15	80075489	C	G	0.7101	1.007	0.989	1.025	0.0069	0.009	85934	401577	15	80075489	15	80075489	*	rs2469600	S	15	80367831	chr15:80367831	rs2469600	c	g	0.7157	0.0253	0.0071	0.0003802	80367831	80075489	15	80075489	15	80075489	*	S	0.766667	3.56338
15_80075814_C_T	rs2461639	15	80075814	C	T	0.0072	1.007	0.991	1.024	0.6399	10	rs2461639	0.3939	15	80075814	T	C	0.6399	1.007	0.991	1.024	0.0072	0.0085	85934	401577	15	80075814	15	80075814	*	rs2461639	Y	15	80368156	chr15:80368156	rs2461639	t	c	0.6438	0.0286	0.0067	1.972e-05	80368156	80075814	15	80075814	15	80075814	*	Y	0.847059	4.26866
15_80076556_T_C	rs1357336	15	80076556	T	C	0.0101	1.0101	0.993049	1.02775	0.6684	11	rs1357336	0.2444	15	80076556	T	C	0.3316	0.99	0.973	1.007	-0.0101	0.0087	85934	401577	15	80076556	15	80076556	*	rs1357336	Y	15	80368898	chr15:80368898	rs1357336	t	c	0.3267	-0.0282	0.0068	3.419e-05	80368898	80076556	15	80076556	15	80076556	*	Y	1.16092	-4.14706
15_80079410_C_T	rs34112402	15	80079410	C	T	0.0076	1.008	0.991	1.025	0.6364	10	rs34112402	0.3721	15	80079410	T	C	0.6364	1.008	0.991	1.025	0.0076	0.0085	85934	401577	15	80079410	15	80079410	*	rs34112402	Y	15	80371752	chr15:80371752	rs34112402	t	c	0.6427	0.0288	0.0067	1.724e-05	80371752	80079410	15	80079410	15	80079410	*	Y	0.894118	4.29851
15_80085110_G_T	rs6495474	15	80085110	G	T	0.0068	1.007	0.989	1.025	0.7094	10	rs6495474	0.4519	15	80085110	T	G	0.7094	1.007	0.989	1.025	0.0068	0.009	85934	401577	15	80085110	15	80085110	*	rs6495474	K	15	80377452	chr15:80377452	rs6495474	t	g	0.7157	0.0255	0.0071	0.0003415	80377452	80085110	15	80085110	15	80085110	*	K	0.755556	3.59155
15_80085229_G_A	rs12914832	15	80085229	G	A	0.0065	1.007	0.989	1.024	0.7093	10	rs12914832	0.4724	15	80085229	A	G	0.7093	1.007	0.989	1.024	0.0065	0.009	85934	401577	15	80085229	15	80085229	*	rs12914832	R	15	80377571	chr15:80377571	rs12914832	a	g	0.7157	0.0256	0.0071	0.0003236	80377571	80085229	15	80085229	15	80085229	*	R	0.722222	3.60563
15_80088421_G_A	rs8042747	15	80088421	G	A	0.0098	1.01	0.993	1.027	0.6693	10	rs8042747	0.2597	15	80088421	A	G	0.6693	1.01	0.993	1.027	0.0098	0.0087	85934	401577	15	80088421	15	80088421	*	rs8042747	R	15	80380763	chr15:80380763	rs8042747	a	g	0.6751	0.028	0.0068	3.885e-05	80380763	80088421	15	80088421	15	80088421	*	R	1.12644	4.11765
15_80090739_A_G	rs939974	15	80090739	A	G	0.0068	1.00705	0.990099	1.02354	0.6409	11	rs939974	0.4246	15	80090739	A	G	0.3591	0.993	0.977	1.01	-0.0068	0.0085	85934	401577	15	80090739	15	80090739	*	rs939974	R	15	80383081	chr15:80383081	rs939974	a	g	0.3544	-0.0287	0.0067	1.844e-05	80383081	80090739	15	80090739	15	80090739	*	R	0.8	-4.28358
15_80094783_G_T	rs11072879	15	80094783	G	T	0.0065	1.007	0.989	1.024	0.7094	10	rs11072879	0.4682	15	80094783	T	G	0.7094	1.007	0.989	1.024	0.0065	0.009	85934	401577	15	80094783	15	80094783	*	rs11072879	K	15	80387125	chr15:80387125	rs11072879	t	g	0.7152	0.0257	0.007	0.0002487	80387125	80094783	15	80094783	15	80094783	*	K	0.722222	3.67143
15_80097601_A_G	rs12148254	15	80097601	A	G	0.0099	1.0101	0.993049	1.02775	0.6693	11	rs12148254	0.2515	15	80097601	A	G	0.3307	0.99	0.973	1.007	-0.0099	0.0087	85934	401577	15	80097601	15	80097601	*	rs12148254	R	15	80389943	chr15:80389943	rs12148254	a	g	0.3263	-0.0281	0.0068	3.645e-05	80389943	80097601	15	80097601	15	80097601	*	R	1.13793	-4.13235
15_80098716_G_T	rs870184	15	80098716	G	T	0.0069	1.007	0.99	1.024	0.6401	10	rs870184	0.4167	15	80098716	T	G	0.6401	1.007	0.99	1.024	0.0069	0.0085	85934	401577	15	80098716	15	80098716	*	rs870184	K	15	80391058	chr15:80391058	rs870184	t	g	0.6439	0.0288	0.0067	1.724e-05	80391058	80098716	15	80098716	15	80098716	*	K	0.811765	4.29851
15_80098915_A_G	rs870185	15	80098915	A	G	0.0098	1.0101	0.993049	1.02669	0.6693	11	rs870185	0.2557	15	80098915	A	G	0.3307	0.99	0.974	1.007	-0.0098	0.0087	85934	401577	15	80098915	15	80098915	*	rs870185	R	15	80391257	chr15:80391257	rs870185	a	g	0.3262	-0.0283	0.0068	3.206e-05	80391257	80098915	15	80098915	15	80098915	*	R	1.12644	-4.16176
15_80103964_A_G	rs35863112	15	80103964	A	G	0.0076	1.00806	0.99108	1.02459	0.6715	11	rs35863112	0.384	15	80103964	A	G	0.3285	0.992	0.976	1.009	-0.0076	0.0087	85934	401577	15	80103964	15	80103964	*	rs35863112	R	15	80396306	chr15:80396306	rs35863112	a	g	0.3252	-0.0276	0.0068	5.004e-05	80396306	80103964	15	80103964	15	80103964	*	R	0.873563	-4.05882
15_80105893_C_A	rs34579896	15	80105893	C	A	0.0106	1.011	0.994	1.028	0.6651	10	rs34579896	0.2205	15	80105893	A	C	0.6651	1.011	0.994	1.028	0.0106	0.0086	85934	401577	15	80105893	15	80105893	*	rs34579896	M	15	80398235	chr15:80398235	rs34579896	a	c	0.6717	0.0283	0.0068	3.206e-05	80398235	80105893	15	80105893	15	80105893	*	M	1.23256	4.16176
15_80106556_C_A	rs10851925	15	80106556	C	A	0.0077	1.008	0.991	1.025	0.6354	10	rs10851925	0.361	15	80106556	A	C	0.6354	1.008	0.991	1.025	0.0077	0.0085	85934	401577	15	80106556	15	80106556	*	rs10851925	M	15	80398898	chr15:80398898	rs10851925	a	c	0.639	0.0282	0.0069	4.488e-05	80398898	80106556	15	80106556	15	80106556	*	M	0.905882	4.08696
15_80107396_G_A	rs7169400	15	80107396	G	A	0.0069	1.007	0.989	1.025	0.7093	10	rs7169400	0.4406	15	80107396	A	G	0.7093	1.007	0.989	1.025	0.0069	0.009	85934	401577	15	80107396	15	80107396	*	rs7169400	R	15	80399738	chr15:80399738	rs7169400	a	g	0.7142	0.025	0.007	0.0003656	80399738	80107396	15	80107396	15	80107396	*	R	0.766667	3.57143
15_80108550_G_C	rs11072881	15	80108550	G	C	0.0078	1.008	0.991	1.025	0.6354	5	rs11072881	0.3546	15	80108550	C	G	0.6354	1.008	0.991	1.025	0.0078	0.0085	85934	401577	15	80108550	15	80108550	*	rs11072881	S	15	80400892	chr15:80400892	rs11072881	c	g	0.6411	0.0288	0.0067	1.724e-05	80400892	80108550	15	80108550	15	80108550	*	S	0.917647	4.29851
15_80110784_G_T	rs12911387	15	80110784	G	T	0.0076	1.008	0.991	1.025	0.6357	10	rs12911387	0.3708	15	80110784	T	G	0.6357	1.008	0.991	1.025	0.0076	0.0085	85934	401577	15	80110784	15	80110784	*	rs12911387	K	15	80403126	chr15:80403126	rs12911387	t	g	0.6412	0.0284	0.0067	2.253e-05	80403126	80110784	15	80110784	15	80110784	*	K	0.894118	4.23881
15_80112314_A_G	rs4778752	15	80112314	A	G	0.0006	1.001	0.984252	1.01729	0.573	11	rs4778752	0.944	15	80112314	A	G	0.427	0.999	0.983	1.016	-0.0006	0.0082	85934	401577	15	80112314	15	80112314	*	rs4778752	R	15	80404656	chr15:80404656	rs4778752	a	g	0.4265	-0.0232	0.0065	0.0003517	80404656	80112314	15	80112314	15	80112314	*	R	0.0731707	-3.56923
15_80112756_C_G	rs12594035	15	80112756	C	G	0.0064	1.00604	0.98912	1.02459	0.7086	6	rs12594035	0.4756	15	80112756	C	G	0.2914	0.994	0.976	1.011	-0.0064	0.009	85934	401577	15	80112756	15	80112756	*	rs12594035	S	15	80405098	chr15:80405098	rs12594035	c	g	0.286	-0.0254	0.007	0.0002937	80405098	80112756	15	80112756	15	80112756	*	S	0.711111	-3.62857
15_80113314_A_G	rs12441266	15	80113314	A	G	0.0079	1.00806	0.99108	1.02459	0.6675	11	rs12441266	0.362	15	80113314	A	G	0.3325	0.992	0.976	1.009	-0.0079	0.0086	85934	401577	15	80113314	15	80113314	*	rs12441266	R	15	80405656	chr15:80405656	rs12441266	a	g	0.3278	-0.0272	0.0068	6.424e-05	80405656	80113314	15	80113314	15	80113314	*	R	0.918605	-4
15_80115462_A_G	rs35654883	15	80115462	A	G	0.0068	1.00705	0.990099	1.02459	0.6705	11	rs35654883	0.4333	15	80115462	A	G	0.3295	0.993	0.976	1.01	-0.0068	0.0087	85934	401577	15	80115462	15	80115462	*	rs35654883	R	15	80407804	chr15:80407804	rs35654883	a	g	0.3263	-0.0272	0.0068	6.424e-05	80407804	80115462	15	80115462	15	80115462	*	R	0.781609	-4
15_80118084_T_C	rs8038958	15	80118084	T	C	0.0073	1.00705	0.990099	1.02459	0.6725	11	rs8038958	0.403	15	80118084	T	C	0.3275	0.993	0.976	1.01	-0.0073	0.0087	85934	401577	15	80118084	15	80118084	*	rs8038958	Y	15	80410426	chr15:80410426	rs8038958	t	c	0.3247	-0.0267	0.007	0.0001412	80410426	80118084	15	80118084	15	80118084	*	Y	0.83908	-3.81429
15_80118274_C_T	rs8042120	15	80118274	C	T	0.0075	1.008	0.99	1.025	0.6713	10	rs8042120	0.3865	15	80118274	T	C	0.6713	1.008	0.99	1.025	0.0075	0.0087	85934	401577	15	80118274	15	80118274	*	rs8042120	Y	15	80410616	chr15:80410616	rs8042120	t	c	0.6755	0.0278	0.0068	4.411e-05	80410616	80118274	15	80118274	15	80118274	*	Y	0.862069	4.08824
15_80118903_G_A	rs62006309	15	80118903	G	A	0.006	1.006	0.99	1.022	0.5269	10	rs62006309	0.4623	15	80118903	A	G	0.5269	1.006	0.99	1.022	0.006	0.0082	85934	401577	15	80118903	15	80118903	*	rs62006309	R	15	80411245	chr15:80411245	rs62006309	a	g	0.5313	0.0254	0.0064	6.981e-05	80411245	80118903	15	80118903	15	80118903	*	R	0.731707	3.96875
15_80118925_T_C	rs34036416	15	80118925	T	C	0.0071	1.00705	0.990099	1.02459	0.675	11	rs34036416	0.4144	15	80118925	T	C	0.325	0.993	0.976	1.01	-0.0071	0.0087	85934	401577	15	80118925	15	80118925	*	rs34036416	Y	15	80411267	chr15:80411267	rs34036416	t	c	0.3227	-0.0275	0.0068	5.328e-05	80411267	80118925	15	80118925	15	80118925	*	Y	0.816092	-4.04412
15_80120769_G_A	rs1879892	15	80120769	G	A	-0.0025	0.998	0.979	1.017	0.7752	10	rs1879892	0.8007	15	80120769	A	G	0.7752	0.998	0.979	1.017	-0.0025	0.0098	85934	401577	15	80120769	15	80120769	*	rs1879892	R	15	80413111	chr15:80413111	rs1879892	a	g	0.7775	0.0277	0.0077	0.0003501	80413111	80120769	15	80120769	15	80120769	*	R	-0.255102	3.5974
15_80121042_A_G	rs2903265	15	80121042	A	G	0.0097	1.0101	0.992063	1.02775	0.7188	11	rs2903265	0.2867	15	80121042	A	G	0.2812	0.99	0.973	1.008	-0.0097	0.0091	85934	401577	15	80121042	15	80121042	*	rs2903265	R	15	80413384	chr15:80413384	rs2903265	a	g	0.2765	-0.0269	0.0071	0.000158	80413384	80121042	15	80121042	15	80121042	*	R	1.06593	-3.78873
15_80121593_C_T	rs934003	15	80121593	C	T	0.0091	1.009	0.991	1.027	0.717	10	rs934003	0.3158	15	80121593	T	C	0.717	1.009	0.991	1.027	0.0091	0.0091	85934	401577	15	80121593	15	80121593	*	rs934003	Y	15	80413935	chr15:80413935	rs934003	t	c	0.7224	0.0269	0.0071	0.000158	80413935	80121593	15	80121593	15	80121593	*	Y	1	3.78873
15_80124035_A_G	rs4594222	15	80124035	A	G	0.0071	1.00705	0.990099	1.02459	0.6701	11	rs4594222	0.412	15	80124035	A	G	0.3299	0.993	0.976	1.01	-0.0071	0.0087	85934	401577	15	80124035	15	80124035	*	rs4594222	R	15	80416377	chr15:80416377	rs4594222	a	g	0.3248	-0.0278	0.0068	4.411e-05	80416377	80124035	15	80124035	15	80124035	*	R	0.816092	-4.08824
15_80124960_G_A	rs59959094	15	80124960	G	A	0.0092	1.009	0.993	1.026	0.6515	10	rs59959094	0.2806	15	80124960	A	G	0.6515	1.009	0.993	1.026	0.0092	0.0085	85934	401577	15	80124960	15	80124960	*	rs59959094	R	15	80417302	chr15:80417302	rs59959094	a	g	0.6547	0.0299	0.0067	8.118e-06	80417302	80124960	15	80124960	15	80124960	*	R	1.08235	4.46269
15_80126414_G_A	rs7169038	15	80126414	G	A	0.0093	1.009	0.992	1.028	0.7186	10	rs7169038	0.3034	15	80126414	A	G	0.7186	1.009	0.992	1.028	0.0093	0.0091	85934	401577	15	80126414	15	80126414	*	rs7169038	R	15	80418756	chr15:80418756	rs7169038	a	g	0.7234	0.0269	0.0071	0.000158	80418756	80126414	15	80126414	15	80126414	*	R	1.02198	3.78873
15_80127455_T_G	rs2866369	15	80127455	T	G	0.0092	1.00908	0.99108	1.02775	0.7185	11	rs2866369	0.3092	15	80127455	T	G	0.2815	0.991	0.973	1.009	-0.0092	0.0091	85934	401577	15	80127455	15	80127455	*	rs2866369	K	15	80419797	chr15:80419797	rs2866369	t	g	0.2766	-0.0269	0.0071	0.000158	80419797	80127455	15	80127455	15	80127455	*	K	1.01099	-3.78873
15_80128183_T_C	rs3858955	15	80128183	T	C	0.0096	1.0101	0.993049	1.02669	0.672	11	rs3858955	0.2698	15	80128183	T	C	0.328	0.99	0.974	1.007	-0.0096	0.0087	85934	401577	15	80128183	15	80128183	*	rs3858955	Y	15	80420525	chr15:80420525	rs3858955	t	c	0.3243	-0.0279	0.0068	4.14e-05	80420525	80128183	15	80128183	15	80128183	*	Y	1.10345	-4.10294
15_80128624_G_A	rs4778582	15	80128624	G	A	0.0093	1.009	0.992	1.027	0.6707	10	rs4778582	0.2818	15	80128624	A	G	0.6707	1.009	0.992	1.027	0.0093	0.0087	85934	401577	15	80128624	15	80128624	*	rs4778582	R	15	80420966	chr15:80420966	rs4778582	a	g	0.6746	0.0283	0.0068	3.206e-05	80420966	80128624	15	80128624	15	80128624	*	R	1.06897	4.16176
15_80133410_C_G	rs2114715	15	80133410	C	G	-0.0049	0.995025	0.976562	1.0142	0.7739	6	rs2114715	0.6146	15	80133410	C	G	0.2261	1.005	0.986	1.024	0.0049	0.0098	85934	401577	15	80133410	15	80133410	*	rs2114715	S	15	80425752	chr15:80425752	rs2114715	c	g	0.2248	-0.027	0.0076	0.0004116	80425752	80133410	15	80133410	15	80133410	*	S	-0.5	-3.55263
15_80133741_G_A	rs2103043	15	80133741	G	A	0.0072	1.007	0.99	1.025	0.6755	10	rs2103043	0.4063	15	80133741	A	G	0.6755	1.007	0.99	1.025	0.0072	0.0087	85934	401577	15	80133741	15	80133741	*	rs2103043	R	15	80426083	chr15:80426083	rs2103043	a	g	0.6772	0.0272	0.0068	6.424e-05	80426083	80133741	15	80133741	15	80133741	*	R	0.827586	4
15_80134112_C_G	rs11633530	15	80134112	C	G	0.0073	1.00705	0.99108	1.02459	0.6512	6	rs11633530	0.3958	15	80134112	C	G	0.3488	0.993	0.976	1.009	-0.0073	0.0085	85934	401577	15	80134112	15	80134112	*	rs11633530	V	15	80426454	chr15:80426454	rs11633530	c	g	0.3449	-0.0298	0.0067	8.703e-06	80426454	80134112	15	80134112	15	80134112	*	V	0.858824	-4.44776
15_80134371_T_C	rs8025843	15	80134371	T	C	0.007	1.00705	0.990099	1.02459	0.67	11	rs8025843	0.4223	15	80134371	T	C	0.33	0.993	0.976	1.01	-0.007	0.0087	85934	401577	15	80134371	15	80134371	*	rs8025843	Y	15	80426713	chr15:80426713	rs8025843	t	c	0.3252	-0.0279	0.0068	4.14e-05	80426713	80134371	15	80134371	15	80134371	*	Y	0.804598	-4.10294
15_80136233_T_A	rs7172637	15	80136233	T	A	0.0069	1.007	0.99	1.024	0.6561	5	rs7172637	0.4181	15	80136233	A	T	0.6561	1.007	0.99	1.024	0.0069	0.0086	85934	401577	15	80136233	15	80136233	*	rs7172637	W	15	80428575	chr15:80428575	rs7172637	a	t	0.6573	0.0292	0.0067	1.315e-05	80428575	80136233	15	80136233	15	80136233	*	W	0.802326	4.35821
15_80136401_A_G	rs7175982	15	80136401	A	G	0.007	1.00705	0.990099	1.02354	0.6513	11	rs7175982	0.4127	15	80136401	A	G	0.3487	0.993	0.977	1.01	-0.007	0.0085	85934	401577	15	80136401	15	80136401	*	rs7175982	R	15	80428743	chr15:80428743	rs7175982	a	g	0.3449	-0.0297	0.0067	9.327e-06	80428743	80136401	15	80136401	15	80136401	*	R	0.823529	-4.43284
15_80136541_A_G	rs7176220	15	80136541	A	G	0.0076	1.00806	0.990099	1.02564	0.721	11	rs7176220	0.4031	15	80136541	A	G	0.279	0.992	0.975	1.01	-0.0076	0.0091	85934	401577	15	80136541	15	80136541	*	rs7176220	R	15	80428883	chr15:80428883	rs7176220	a	g	0.2751	-0.0261	0.0071	0.0002465	80428883	80136541	15	80136541	15	80136541	*	R	0.835165	-3.67606
15_80136867_C_A	rs2140155	15	80136867	C	A	-0.0048	0.995	0.976	1.015	0.7781	10	rs2140155	0.6236	15	80136867	A	C	0.7781	0.995	0.976	1.015	-0.0048	0.0098	85934	401577	15	80136867	15	80136867	*	rs2140155	M	15	80429209	chr15:80429209	rs2140155	a	c	0.7791	0.027	0.0077	0.0004925	80429209	80136867	15	80136867	15	80136867	*	M	-0.489796	3.50649
15_80139880_A_G	rs11634397	15	80139880	A	G	0.0098	1.0101	0.993049	1.02669	0.655	11	rs11634397	0.2491	15	80139880	A	G	0.345	0.99	0.974	1.007	-0.0098	0.0085	85934	401577	15	80139880	15	80139880	*	rs11634397	R	15	80432222	chr15:80432222	rs11634397	a	g	0.3448	-0.0306	0.0067	4.959e-06	80432222	80139880	15	80139880	15	80139880	*	R	1.15294	-4.56716
15_80141133_A_G	rs62006325	15	80141133	A	G	0.011	1.01112	0.994036	1.02775	0.6541	11	rs62006325	0.1998	15	80141133	A	G	0.3459	0.989	0.973	1.006	-0.011	0.0086	85934	401577	15	80141133	15	80141133	*	rs62006325	R	15	80433475	chr15:80433475	rs62006325	a	g	0.3439	-0.0297	0.0067	9.327e-06	80433475	80141133	15	80141133	15	80141133	*	R	1.27907	-4.43284
15_80141494_G_A	rs34140486	15	80141494	G	A	0.012	1.012	0.995	1.029	0.6407	10	rs34140486	0.1613	15	80141494	A	G	0.6407	1.012	0.995	1.029	0.012	0.0085	85934	401577	15	80141494	15	80141494	*	rs34140486	R	15	80433836	chr15:80433836	rs34140486	a	g	0.6464	0.0296	0.0067	9.995e-06	80433836	80141494	15	80141494	15	80141494	*	R	1.41176	4.41791
15_80145528_C_T	rs4778755	15	80145528	C	T	0.01	1.01	0.993	1.027	0.6475	10	rs4778755	0.246	15	80145528	T	C	0.6475	1.01	0.993	1.027	0.01	0.0086	85934	401577	15	80145528	15	80145528	*	rs4778755	Y	15	80437870	chr15:80437870	rs4778755	t	c	0.6533	0.0309	0.0068	5.616e-06	80437870	80145528	15	80145528	15	80145528	*	Y	1.16279	4.54412
15_80765630_G_A	rs7180553	15	80765630	G	A	0.009	1.009	0.992	1.027	0.2967	10	rs7180553	0.3127	15	80765630	A	G	0.2967	1.009	0.992	1.027	0.009	0.0089	85934	401577	15	80765630	15	80765630	*	rs7180553	V	15	81057971	chr15:81057971	rs7180553	a	g	0.3054	-0.0252	0.0069	0.0002656	81057971	80765630	15	80765630	15	80765630	*	V	1.01124	-3.65217
15_80766299_G_A	rs12593088	15	80766299	G	A	0.0088	1.009	0.991	1.027	0.2966	10	rs12593088	0.3206	15	80766299	A	G	0.2966	1.009	0.991	1.027	0.0088	0.0089	85934	401577	15	80766299	15	80766299	*	rs12593088	R	15	81058640	chr15:81058640	rs12593088	a	g	0.3038	-0.0275	0.0072	0.0001409	81058640	80766299	15	80766299	15	80766299	*	R	0.988764	-3.81944
15_80766311_A_G	rs12593036	15	80766311	A	G	0.0089	1.00908	0.99108	1.02669	0.2964	11	rs12593036	0.3139	15	80766311	A	G	0.7036	0.991	0.974	1.009	-0.0089	0.0089	85934	401577	15	80766311	15	80766311	*	rs12593036	R	15	81058652	chr15:81058652	rs12593036	a	g	0.6961	0.0274	0.0072	0.000149	81058652	80766311	15	80766311	15	80766311	*	R	1	3.80556
15_80769356_T_G	rs61625932	15	80769356	T	G	0.0114	1.01112	0.994036	1.02881	0.3029	11	rs61625932	0.1956	15	80769356	T	G	0.6971	0.989	0.972	1.006	-0.0114	0.0088	85934	401577	15	80769356	15	80769356	*	rs61625932	K	15	81061697	chr15:81061697	rs61625932	t	g	0.6891	0.0286	0.007	4.563e-05	81061697	80769356	15	80769356	15	80769356	*	K	1.29545	4.08571
15_82965984_T_C	rs10220868	15	82965984	T	C	0.0068	1.00705	0.990099	1.02354	0.635	11	rs10220868	0.4269	15	82965984	T	C	0.365	0.993	0.977	1.01	-0.0068	0.0085	85934	401577	15	82965984	15	82965984	*	rs10220868	Y	15	83634736	chr15:83634736	rs10220868	t	c	0.3733	0.0243	0.0068	0.0003562	83634736	82965984	15	82965984	15	82965984	*	Y	0.8	3.57353
15_82967214_C_G	rs2061946	15	82967214	C	G	0.0067	1.00705	0.990099	1.02354	0.635	6	rs2061946	0.434	15	82967214	C	G	0.365	0.993	0.977	1.01	-0.0067	0.0085	85934	401577	15	82967214	15	82967214	*	rs2061946	S	15	83635966	chr15:83635966	rs2061946	c	g	0.3721	0.0252	0.0069	0.0002656	83635966	82967214	15	82967214	15	82967214	*	S	0.788235	3.65217
15_82968497_G_C	rs1871658	15	82968497	G	C	0.0058	1.006	0.989	1.023	0.634	5	rs1871658	0.4963	15	82968497	C	G	0.634	1.006	0.989	1.023	0.0058	0.0085	85934	401577	15	82968497	15	82968497	*	rs1871658	S	15	83637249	chr15:83637249	rs1871658	c	g	0.6269	-0.0253	0.007	0.0003103	83637249	82968497	15	82968497	15	82968497	*	S	0.682353	-3.61429
15_83597393_G_T	rs2257011	15	83597393	G	T	0.0037	1.004	0.988	1.02	0.4896	10	rs2257011	0.6541	15	83597393	T	G	0.4896	1.004	0.988	1.02	0.0037	0.0082	85934	401577	15	83597393	15	83597393	*	rs2257011	K	15	84266145	chr15:84266145	rs2257011	t	g	0.4924	0.0226	0.0064	0.0004024	84266145	83597393	15	83597393	15	83597393	*	K	0.45122	3.53125
15_83787744_G_T	rs35946026	15	83787744	G	T	-0.0154	0.985	0.968	1.002	0.2892	10	rs35946026	0.08398	15	83787744	T	G	0.2892	0.985	0.968	1.002	-0.0154	0.0089	85934	401577	15	83787744	15	83787744	*	rs35946026	K	15	84456496	chr15:84456496	rs35946026	t	g	0.2863	0.0295	0.007	2.608e-05	84456496	83787744	15	83787744	15	83787744	*	K	-1.73034	4.21429
15_83790608_T_C	rs8035886	15	83790608	T	C	-0.0097	0.990099	0.974659	1.00604	0.4292	11	rs8035886	0.2363	15	83790608	T	C	0.5708	1.01	0.994	1.026	0.0097	0.0082	85934	401577	15	83790608	15	83790608	*	rs8035886	Y	15	84459360	chr15:84459360	rs8035886	t	c	0.5653	-0.026	0.0064	4.684e-05	84459360	83790608	15	83790608	15	83790608	*	Y	-1.18293	-4.0625
15_83819884_A_G	rs4483821	15	83819884	A	G	0.0047	1.00503	0.98912	1.02041	0.45	11	rs4483821	0.5664	15	83819884	A	G	0.55	0.995	0.98	1.011	-0.0047	0.0081	85934	401577	15	83819884	15	83819884	*	rs4483821	R	15	84488636	chr15:84488636	rs4483821	a	g	0.5557	-0.0249	0.0068	0.0002535	84488636	83819884	15	83819884	15	83819884	*	R	0.580247	-3.66176
15_83824899_T_C	rs5015595	15	83824899	T	C	0.0037	1.00402	0.988142	1.02041	0.4491	11	rs5015595	0.6501	15	83824899	T	C	0.5509	0.996	0.98	1.012	-0.0037	0.0082	85934	401577	15	83824899	15	83824899	*	rs5015595	Y	15	84493651	chr15:84493651	rs5015595	t	c	0.5594	-0.027	0.0064	2.364e-05	84493651	83824899	15	83824899	15	83824899	*	Y	0.45122	-4.21875
15_83845538_C_G	rs7162542	15	83845538	C	G	-0.0022	0.998004	0.982318	1.0142	0.5578	6	rs7162542	0.7906	15	83845538	C	G	0.4422	1.002	0.986	1.018	0.0022	0.0082	85934	401577	15	83845538	15	83845538	*	rs7162542	S	15	84514290	chr15:84514290	rs7162542	c	g	0.4497	-0.0286	0.0064	7.536e-06	84514290	83845538	15	83845538	15	83845538	*	S	-0.268293	-4.46875
15_83878470_C_T	rs1812707	15	83878470	C	T	-0.005	0.995	0.979	1.011	0.5134	10	rs1812707	0.5368	15	83878470	T	C	0.5134	0.995	0.979	1.011	-0.005	0.0081	85934	401577	15	83878470	15	83878470	*	rs1812707	Y	15	84547222	chr15:84547222	rs1812707	t	c	0.5018	0.0296	0.0064	3.578e-06	84547222	83878470	15	83878470	15	83878470	*	Y	-0.617284	4.625
15_83879994_A_G	rs7182563	15	83879994	A	G	-0.005	0.995025	0.979432	1.01112	0.5132	11	rs7182563	0.5358	15	83879994	A	G	0.4868	1.005	0.989	1.021	0.005	0.0081	85934	401577	15	83879994	15	83879994	*	rs7182563	R	15	84548746	chr15:84548746	rs7182563	a	g	0.4983	-0.0295	0.0064	3.858e-06	84548746	83879994	15	83879994	15	83879994	*	R	-0.617284	-4.60937
15_83880228_C_G	rs11629657	15	83880228	C	G	-0.0049	0.995025	0.979432	1.01112	0.5132	6	rs11629657	0.5435	15	83880228	C	G	0.4868	1.005	0.989	1.021	0.0049	0.0081	85934	401577	15	83880228	15	83880228	*	rs11629657	S	15	84548980	chr15:84548980	rs11629657	c	g	0.4982	-0.0296	0.0064	3.578e-06	84548980	83880228	15	83880228	15	83880228	*	S	-0.604938	-4.625
15_83880676_G_C	rs7181926	15	83880676	G	C	-0.005	0.995	0.979	1.011	0.5131	5	rs7181926	0.5393	15	83880676	C	G	0.5131	0.995	0.979	1.011	-0.005	0.0081	85934	401577	15	83880676	15	83880676	*	rs7181926	S	15	84549428	chr15:84549428	rs7181926	c	g	0.5017	0.0296	0.0064	3.578e-06	84549428	83880676	15	83880676	15	83880676	*	S	-0.617284	4.625
15_83883742_C_T	rs12916223	15	83883742	C	T	-0.0052	0.995	0.979	1.011	0.5133	10	rs12916223	0.5226	15	83883742	T	C	0.5133	0.995	0.979	1.011	-0.0052	0.0081	85934	401577	15	83883742	15	83883742	*	rs12916223	Y	15	84552494	chr15:84552494	rs12916223	t	c	0.5035	0.029	0.0066	1.1e-05	84552494	83883742	15	83883742	15	83883742	*	Y	-0.641975	4.39394
15_83884091_C_T	rs28801104	15	83884091	C	T	-0.0052	0.995	0.979	1.011	0.5133	10	rs28801104	0.5204	15	83884091	T	C	0.5133	0.995	0.979	1.011	-0.0052	0.0081	85934	401577	15	83884091	15	83884091	*	rs28801104	Y	15	84552843	chr15:84552843	rs28801104	t	c	0.5018	0.0296	0.0064	3.578e-06	84552843	83884091	15	83884091	15	83884091	*	Y	-0.641975	4.625
15_83884314_G_A	rs12900412	15	83884314	G	A	-0.0051	0.995	0.979	1.011	0.5133	10	rs12900412	0.5309	15	83884314	A	G	0.5133	0.995	0.979	1.011	-0.0051	0.0081	85934	401577	15	83884314	15	83884314	*	rs12900412	R	15	84553066	chr15:84553066	rs12900412	a	g	0.5018	0.0296	0.0064	3.578e-06	84553066	83884314	15	83884314	15	83884314	*	R	-0.62963	4.625
15_83887871_G_A	rs4842921	15	83887871	G	A	-0.0056	0.994	0.978	1.011	0.3978	10	rs4842921	0.4958	15	83887871	A	G	0.3978	0.994	0.978	1.011	-0.0056	0.0083	85934	401577	15	83887871	15	83887871	*	rs4842921	R	15	84556623	chr15:84556623	rs4842921	a	g	0.3875	0.0237	0.0066	0.000327	84556623	83887871	15	83887871	15	83887871	*	R	-0.674699	3.59091
15_83888924_T_G	rs2401171	15	83888924	T	G	-0.0053	0.995025	0.979432	1.01112	0.5139	11	rs2401171	0.5107	15	83888924	T	G	0.4861	1.005	0.989	1.021	0.0053	0.0081	85934	401577	15	83888924	15	83888924	*	rs2401171	K	15	84557676	chr15:84557676	rs2401171	t	g	0.4981	-0.0299	0.0064	2.848e-06	84557676	83888924	15	83888924	15	83888924	*	K	-0.654321	-4.67188
15_83896065_G_A	rs8041056	15	83896065	G	A	-0.0067	0.993	0.978	1.009	0.5249	10	rs8041056	0.4085	15	83896065	A	G	0.5249	0.993	0.978	1.009	-0.0067	0.0081	85934	401577	15	83896065	15	83896065	*	rs8041056	R	15	84564817	chr15:84564817	rs8041056	a	g	0.5134	0.03	0.0064	2.638e-06	84564817	83896065	15	83896065	15	83896065	*	R	-0.82716	4.6875
15_83896516_A_G	rs6603001	15	83896516	A	G	-0.0065	0.993049	0.977517	1.00908	0.525	11	rs6603001	0.4219	15	83896516	A	G	0.475	1.007	0.991	1.023	0.0065	0.0081	85934	401577	15	83896516	15	83896516	*	rs6603001	R	15	84565268	chr15:84565268	rs6603001	a	g	0.4865	-0.0301	0.0064	2.443e-06	84565268	83896516	15	83896516	15	83896516	*	R	-0.802469	-4.70312
15_83896849_G_T	rs6603002	15	83896849	G	T	-0.0067	0.993	0.978	1.009	0.5247	10	rs6603002	0.4142	15	83896849	T	G	0.5247	0.993	0.978	1.009	-0.0067	0.0081	85934	401577	15	83896849	15	83896849	*	rs6603002	K	15	84565601	chr15:84565601	rs6603002	t	g	0.5129	0.0299	0.0064	2.848e-06	84565601	83896849	15	83896849	15	83896849	*	K	-0.82716	4.67188
15_83896849_G_T	rs6603002	15	83896849	G	T	-0.0067	0.993	0.978	1.009	0.5247	10	rs6603002	0.4142	15	83896849	T	G	0.5247	0.993	0.978	1.009	-0.0067	0.0081	85934	401577	15	83896849	15	83896849	*	rs879611021	Y	15	84565601	chr15:84565601	rs6603002	t	g	0.5129	0.0299	0.0064	2.848e-06	84565601	83896849	15	83896849	15	83896849	*	Y	-0.82716	4.67188
15_83896850_C_T	rs6603003	15	83896850	C	T	-0.0068	0.993	0.978	1.009	0.5247	10	rs6603003	0.4074	15	83896850	T	C	0.5247	0.993	0.978	1.009	-0.0068	0.0081	85934	401577	15	83896850	15	83896850	*	rs6603003	Y	15	84565602	chr15:84565602	rs6603003	t	c	0.5129	0.0299	0.0064	2.848e-06	84565602	83896850	15	83896850	15	83896850	*	Y	-0.839506	4.67188
15_83897496_G_A	rs11259926	15	83897496	G	A	-0.0141	0.986	0.969	1.003	0.6888	10	rs11259926	0.1081	15	83897496	A	G	0.6888	0.986	0.969	1.003	-0.0141	0.0087	85934	401577	15	83897496	15	83897496	*	rs11259926	R	15	84566248	chr15:84566248	rs11259926	a	g	0.6808	0.0249	0.0069	0.0003142	84566248	83897496	15	83897496	15	83897496	*	R	-1.62069	3.6087
15_83897692_T_C	rs7162129	15	83897692	T	C	-0.0067	0.993049	0.977517	1.00908	0.525	11	rs7162129	0.4104	15	83897692	T	C	0.475	1.007	0.991	1.023	0.0067	0.0081	85934	401577	15	83897692	15	83897692	*	rs7162129	Y	15	84566444	chr15:84566444	rs7162129	t	c	0.4864	-0.03	0.0064	2.638e-06	84566444	83897692	15	83897692	15	83897692	*	Y	-0.82716	-4.6875
15_83898661_T_C	rs11857009	15	83898661	T	C	-0.0067	0.993049	0.977517	1.00908	0.5251	11	rs11857009	0.4082	15	83898661	T	C	0.4749	1.007	0.991	1.023	0.0067	0.0081	85934	401577	15	83898661	15	83898661	*	rs11857009	Y	15	84567413	chr15:84567413	rs11857009	t	c	0.4861	-0.0298	0.0064	3.074e-06	84567413	83898661	15	83898661	15	83898661	*	Y	-0.82716	-4.65625
15_83899010_T_A	rs2046120	15	83899010	T	A	-0.0069	0.993	0.977	1.009	0.5251	5	rs2046120	0.3983	15	83899010	A	T	0.5251	0.993	0.977	1.009	-0.0069	0.0081	85934	401577	15	83899010	15	83899010	*	rs2046120	W	15	84567762	chr15:84567762	rs2046120	a	t	0.5138	0.0299	0.0064	2.848e-06	84567762	83899010	15	83899010	15	83899010	*	W	-0.851852	4.67188
15_83899343_A_G	rs11259928	15	83899343	A	G	-0.0067	0.993049	0.977517	1.00908	0.5249	11	rs11259928	0.4087	15	83899343	A	G	0.4751	1.007	0.991	1.023	0.0067	0.0081	85934	401577	15	83899343	15	83899343	*	rs11259928	R	15	84568095	chr15:84568095	rs11259928	a	g	0.4864	-0.0299	0.0064	2.848e-06	84568095	83899343	15	83899343	15	83899343	*	R	-0.82716	-4.67188
15_83899406_T_A	rs10906982	15	83899406	T	A	-0.0066	0.993	0.978	1.009	0.5251	5	rs10906982	0.4177	15	83899406	A	T	0.5251	0.993	0.978	1.009	-0.0066	0.0081	85934	401577	15	83899406	15	83899406	*	rs10906982	W	15	84568158	chr15:84568158	rs10906982	a	t	0.5136	0.03	0.0064	2.638e-06	84568158	83899406	15	83899406	15	83899406	*	W	-0.814815	4.6875
15_83899752_A_G	rs6603004	15	83899752	A	G	-0.0069	0.993049	0.977517	1.00908	0.5251	11	rs6603004	0.3993	15	83899752	A	G	0.4749	1.007	0.991	1.023	0.0069	0.0081	85934	401577	15	83899752	15	83899752	*	rs6603004	R	15	84568504	chr15:84568504	rs6603004	a	g	0.4862	-0.0301	0.0064	2.443e-06	84568504	83899752	15	83899752	15	83899752	*	R	-0.851852	-4.70312
15_83900431_A_G	rs10906983	15	83900431	A	G	-0.0067	0.993049	0.977517	1.00908	0.5251	11	rs10906983	0.4099	15	83900431	A	G	0.4749	1.007	0.991	1.023	0.0067	0.0081	85934	401577	15	83900431	15	83900431	*	rs10906983	R	15	84569183	chr15:84569183	rs10906983	a	g	0.4863	-0.0301	0.0064	2.443e-06	84569183	83900431	15	83900431	15	83900431	*	R	-0.82716	-4.70312
15_83900803_A_G	rs922664	15	83900803	A	G	-0.0065	0.993049	0.977517	1.00908	0.5251	11	rs922664	0.4216	15	83900803	A	G	0.4749	1.007	0.991	1.023	0.0065	0.0081	85934	401577	15	83900803	15	83900803	*	rs922664	V	15	84569555	chr15:84569555	rs922664	a	g	0.4864	-0.0299	0.0064	2.848e-06	84569555	83900803	15	83900803	15	83900803	*	V	-0.802469	-4.67188
15_83901041_T_C	rs1564472	15	83901041	T	C	-0.0068	0.993049	0.977517	1.00908	0.525	11	rs1564472	0.4055	15	83901041	T	C	0.475	1.007	0.991	1.023	0.0068	0.0081	85934	401577	15	83901041	15	83901041	*	rs1564472	Y	15	84569793	chr15:84569793	rs1564472	t	c	0.4864	-0.03	0.0064	2.638e-06	84569793	83901041	15	83901041	15	83901041	*	Y	-0.839506	-4.6875
15_83901190_T_G	rs1564473	15	83901190	T	G	-0.0068	0.993049	0.977517	1.00908	0.525	11	rs1564473	0.4058	15	83901190	T	G	0.475	1.007	0.991	1.023	0.0068	0.0081	85934	401577	15	83901190	15	83901190	*	rs1564473	D	15	84569942	chr15:84569942	rs1564473	t	g	0.4818	-0.0281	0.0068	3.645e-05	84569942	83901190	15	83901190	15	83901190	*	D	-0.839506	-4.13235
15_83901281_G_A	rs1564474	15	83901281	G	A	-0.0068	0.993	0.978	1.009	0.525	10	rs1564474	0.4058	15	83901281	A	G	0.525	0.993	0.978	1.009	-0.0068	0.0081	85934	401577	15	83901281	15	83901281	*	rs1564474	R	15	84570033	chr15:84570033	rs1564474	a	g	0.5136	0.03	0.0064	2.638e-06	84570033	83901281	15	83901281	15	83901281	*	R	-0.839506	4.6875
15_83901423_A_T	rs2170262	15	83901423	A	T	-0.0066	0.993049	0.977517	1.00908	0.5251	6	rs2170262	0.4185	15	83901423	A	T	0.4749	1.007	0.991	1.023	0.0066	0.0081	85934	401577	15	83901423	15	83901423	*	rs2170262	W	15	84570175	chr15:84570175	rs2170262	a	t	0.4864	-0.03	0.0064	2.638e-06	84570175	83901423	15	83901423	15	83901423	*	W	-0.814815	-4.6875
15_83901510_A_T	rs10152139	15	83901510	A	T	-0.0068	0.993049	0.977517	1.00908	0.525	6	rs10152139	0.4049	15	83901510	A	T	0.475	1.007	0.991	1.023	0.0068	0.0081	85934	401577	15	83901510	15	83901510	*	rs10152139	W	15	84570262	chr15:84570262	rs10152139	a	t	0.4864	-0.03	0.0064	2.638e-06	84570262	83901510	15	83901510	15	83901510	*	W	-0.839506	-4.6875
15_83901629_C_T	rs10152119	15	83901629	C	T	-0.0067	0.993	0.978	1.009	0.525	10	rs10152119	0.4127	15	83901629	T	C	0.525	0.993	0.978	1.009	-0.0067	0.0081	85934	401577	15	83901629	15	83901629	*	rs10152119	Y	15	84570381	chr15:84570381	rs10152119	t	c	0.5136	0.0299	0.0064	2.848e-06	84570381	83901629	15	83901629	15	83901629	*	Y	-0.82716	4.67188
15_83901982_G_A	rs1471552	15	83901982	G	A	-0.0067	0.993	0.978	1.009	0.525	10	rs1471552	0.4117	15	83901982	A	G	0.525	0.993	0.978	1.009	-0.0067	0.0081	85934	401577	15	83901982	15	83901982	*	rs1471552	D	15	84570734	chr15:84570734	rs1471552	a	g	0.5135	0.03	0.0064	2.638e-06	84570734	83901982	15	83901982	15	83901982	*	D	-0.82716	4.6875
15_83902286_G_T	rs1471553	15	83902286	G	T	-0.0069	0.993	0.977	1.009	0.5249	10	rs1471553	0.3948	15	83902286	T	G	0.5249	0.993	0.977	1.009	-0.0069	0.0081	85934	401577	15	83902286	15	83902286	*	rs1471553	K	15	84571038	chr15:84571038	rs1471553	t	g	0.5136	0.03	0.0064	2.638e-06	84571038	83902286	15	83902286	15	83902286	*	K	-0.851852	4.6875
15_83902326_A_C	rs1471554	15	83902326	A	C	-0.0072	0.993049	0.977517	1.00908	0.5248	11	rs1471554	0.3775	15	83902326	A	C	0.4752	1.007	0.991	1.023	0.0072	0.0081	85934	401577	15	83902326	15	83902326	*	rs1471554	H	15	84571078	chr15:84571078	rs1471554	a	c	0.479	-0.0279	0.007	6.974e-05	84571078	83902326	15	83902326	15	83902326	*	H	-0.888889	-3.98571
15_83903477_C_G	rs1564475	15	83903477	C	G	-0.0069	0.993049	0.977517	1.00908	0.5249	6	rs1564475	0.3974	15	83903477	C	G	0.4751	1.007	0.991	1.023	0.0069	0.0081	85934	401577	15	83903477	15	83903477	*	rs1564475	S	15	84572229	chr15:84572229	rs1564475	c	g	0.4864	-0.03	0.0064	2.638e-06	84572229	83903477	15	83903477	15	83903477	*	S	-0.851852	-4.6875
15_83904289_T_G	rs7183263	15	83904289	T	G	-0.007	0.993049	0.977517	1.00908	0.5253	11	rs7183263	0.3867	15	83904289	T	G	0.4747	1.007	0.991	1.023	0.007	0.0081	85934	401577	15	83904289	15	83904289	*	rs7183263	K	15	84573041	chr15:84573041	rs7183263	t	g	0.4866	-0.0299	0.0064	2.848e-06	84573041	83904289	15	83904289	15	83904289	*	K	-0.864198	-4.67188
15_83904496_A_G	rs7178962	15	83904496	A	G	-0.0069	0.993049	0.977517	1.00908	0.5258	11	rs7178962	0.3988	15	83904496	A	G	0.4742	1.007	0.991	1.023	0.0069	0.0081	85934	401577	15	83904496	15	83904496	*	rs7178962	R	15	84573248	chr15:84573248	rs7178962	a	g	0.486	-0.0299	0.0064	2.848e-06	84573248	83904496	15	83904496	15	83904496	*	R	-0.851852	-4.67188
15_83904739_G_A	rs899926	15	83904739	G	A	-0.0063	0.994	0.978	1.01	0.5244	10	rs899926	0.4395	15	83904739	A	G	0.5244	0.994	0.978	1.01	-0.0063	0.0081	85934	401577	15	83904739	15	83904739	*	rs899926	R	15	84573491	chr15:84573491	rs899926	a	g	0.5133	0.03	0.0064	2.638e-06	84573491	83904739	15	83904739	15	83904739	*	R	-0.777778	4.6875
15_83906523_C_T	rs8029387	15	83906523	C	T	-0.007	0.993	0.977	1.009	0.5251	10	rs8029387	0.3929	15	83906523	T	C	0.5251	0.993	0.977	1.009	-0.007	0.0081	85934	401577	15	83906523	15	83906523	*	rs8029387	Y	15	84575275	chr15:84575275	rs8029387	t	c	0.5135	0.0299	0.0064	2.848e-06	84575275	83906523	15	83906523	15	83906523	*	Y	-0.864198	4.67188
15_83906593_G_A	rs8028359	15	83906593	G	A	-0.0069	0.993	0.977	1.009	0.5252	10	rs8028359	0.3941	15	83906593	A	G	0.5252	0.993	0.977	1.009	-0.0069	0.0081	85934	401577	15	83906593	15	83906593	*	rs8028359	R	15	84575345	chr15:84575345	rs8028359	a	g	0.5157	0.0296	0.0066	7.21e-06	84575345	83906593	15	83906593	15	83906593	*	R	-0.851852	4.48485
15_83906776_A_G	rs940934	15	83906776	A	G	-0.007	0.993049	0.977517	1.00908	0.5251	11	rs940934	0.3894	15	83906776	A	G	0.4749	1.007	0.991	1.023	0.007	0.0081	85934	401577	15	83906776	15	83906776	*	rs940934	R	15	84575528	chr15:84575528	rs940934	a	g	0.4864	-0.03	0.0064	2.638e-06	84575528	83906776	15	83906776	15	83906776	*	R	-0.864198	-4.6875
15_83907300_A_G	rs1810049	15	83907300	A	G	-0.0069	0.993049	0.977517	1.00908	0.5251	11	rs1810049	0.395	15	83907300	A	G	0.4749	1.007	0.991	1.023	0.0069	0.0081	85934	401577	15	83907300	15	83907300	*	rs1810049	D	15	84576052	chr15:84576052	rs1810049	a	g	0.4864	-0.03	0.0064	2.638e-06	84576052	83907300	15	83907300	15	83907300	*	D	-0.851852	-4.6875
15_83907407_A_T	rs11853052	15	83907407	A	T	-0.0068	0.993049	0.977517	1.00908	0.5251	6	rs11853052	0.4046	15	83907407	A	T	0.4749	1.007	0.991	1.023	0.0068	0.0081	85934	401577	15	83907407	15	83907407	*	rs11853052	W	15	84576159	chr15:84576159	rs11853052	a	t	0.4864	-0.03	0.0064	2.638e-06	84576159	83907407	15	83907407	15	83907407	*	W	-0.839506	-4.6875
15_83907556_T_C	rs11853795	15	83907556	T	C	-0.0069	0.993049	0.977517	1.00908	0.5251	11	rs11853795	0.3987	15	83907556	T	C	0.4749	1.007	0.991	1.023	0.0069	0.0081	85934	401577	15	83907556	15	83907556	*	rs11853795	Y	15	84576308	chr15:84576308	rs11853795	t	c	0.4864	-0.03	0.0064	2.638e-06	84576308	83907556	15	83907556	15	83907556	*	Y	-0.851852	-4.6875
15_83907596_G_A	rs11856122	15	83907596	G	A	-0.0069	0.993	0.977	1.009	0.5251	10	rs11856122	0.3969	15	83907596	A	G	0.5251	0.993	0.977	1.009	-0.0069	0.0081	85934	401577	15	83907596	15	83907596	*	rs11856122	R	15	84576348	chr15:84576348	rs11856122	a	g	0.5135	0.03	0.0064	2.638e-06	84576348	83907596	15	83907596	15	83907596	*	R	-0.851852	4.6875
15_83908205_A_G	rs2401172	15	83908205	A	G	-0.0069	0.993049	0.977517	1.00908	0.5251	11	rs2401172	0.3985	15	83908205	A	G	0.4749	1.007	0.991	1.023	0.0069	0.0081	85934	401577	15	83908205	15	83908205	*	rs2401172	R	15	84576957	chr15:84576957	rs2401172	a	g	0.4864	-0.03	0.0064	2.638e-06	84576957	83908205	15	83908205	15	83908205	*	R	-0.851852	-4.6875
15_83908218_C_G	rs2401173	15	83908218	C	G	-0.0069	0.993049	0.977517	1.00908	0.5251	6	rs2401173	0.3993	15	83908218	C	G	0.4749	1.007	0.991	1.023	0.0069	0.0081	85934	401577	15	83908218	15	83908218	*	rs2401173	S	15	84576970	chr15:84576970	rs2401173	c	g	0.4864	-0.03	0.0064	2.638e-06	84576970	83908218	15	83908218	15	83908218	*	S	-0.851852	-4.6875
15_83908240_A_G	rs2401174	15	83908240	A	G	-0.0069	0.993049	0.977517	1.00908	0.5251	11	rs2401174	0.3977	15	83908240	A	G	0.4749	1.007	0.991	1.023	0.0069	0.0081	85934	401577	15	83908240	15	83908240	*	rs2401174	R	15	84576992	chr15:84576992	rs2401174	a	g	0.4864	-0.0301	0.0064	2.443e-06	84576992	83908240	15	83908240	15	83908240	*	R	-0.851852	-4.70312
15_83908450_C_G	rs11259929	15	83908450	C	G	-0.0069	0.993049	0.977517	1.00908	0.5251	6	rs11259929	0.3975	15	83908450	C	G	0.4749	1.007	0.991	1.023	0.0069	0.0081	85934	401577	15	83908450	15	83908450	*	rs11259929	S	15	84577202	chr15:84577202	rs11259929	c	g	0.4863	-0.0299	0.0064	2.848e-06	84577202	83908450	15	83908450	15	83908450	*	S	-0.851852	-4.67188
15_83908598_A_G	rs11259930	15	83908598	A	G	-0.0069	0.993049	0.977517	1.00908	0.5251	11	rs11259930	0.3968	15	83908598	A	G	0.4749	1.007	0.991	1.023	0.0069	0.0081	85934	401577	15	83908598	15	83908598	*	rs11259930	R	15	84577350	chr15:84577350	rs11259930	a	g	0.4864	-0.03	0.0064	2.638e-06	84577350	83908598	15	83908598	15	83908598	*	R	-0.851852	-4.6875
15_83909040_G_C	rs1480827	15	83909040	G	C	-0.0069	0.993	0.977	1.009	0.5251	5	rs1480827	0.3938	15	83909040	C	G	0.5251	0.993	0.977	1.009	-0.0069	0.0081	85934	401577	15	83909040	15	83909040	*	rs1480827	S	15	84577792	chr15:84577792	rs1480827	c	g	0.5136	0.03	0.0064	2.638e-06	84577792	83909040	15	83909040	15	83909040	*	S	-0.851852	4.6875
15_83909465_A_T	rs2401175	15	83909465	A	T	-0.0069	0.993049	0.977517	1.00908	0.5251	6	rs2401175	0.3965	15	83909465	A	T	0.4749	1.007	0.991	1.023	0.0069	0.0081	85934	401577	15	83909465	15	83909465	*	rs2401175	W	15	84578217	chr15:84578217	rs2401175	a	t	0.4864	-0.03	0.0064	2.638e-06	84578217	83909465	15	83909465	15	83909465	*	W	-0.851852	-4.6875
15_83909612_G_T	rs2401176	15	83909612	G	T	-0.0069	0.993	0.977	1.009	0.5251	10	rs2401176	0.3956	15	83909612	T	G	0.5251	0.993	0.977	1.009	-0.0069	0.0081	85934	401577	15	83909612	15	83909612	*	rs2401176	K	15	84578364	chr15:84578364	rs2401176	t	g	0.5156	0.0297	0.0066	6.714e-06	84578364	83909612	15	83909612	15	83909612	*	K	-0.851852	4.5
15_83909677_T_A	rs2401177	15	83909677	T	A	-0.007	0.993	0.977	1.009	0.5251	5	rs2401177	0.3923	15	83909677	A	T	0.5251	0.993	0.977	1.009	-0.007	0.0081	85934	401577	15	83909677	15	83909677	*	rs2401177	W	15	84578429	chr15:84578429	rs2401177	a	t	0.5136	0.03	0.0064	2.638e-06	84578429	83909677	15	83909677	15	83909677	*	W	-0.864198	4.6875
15_83909739_C_T	rs2401178	15	83909739	C	T	-0.007	0.993	0.977	1.009	0.525	10	rs2401178	0.3883	15	83909739	T	C	0.525	0.993	0.977	1.009	-0.007	0.0081	85934	401577	15	83909739	15	83909739	*	rs2401178	Y	15	84578491	chr15:84578491	rs2401178	t	c	0.5136	0.03	0.0064	2.638e-06	84578491	83909739	15	83909739	15	83909739	*	Y	-0.864198	4.6875
15_83910196_G_A	rs2401179	15	83910196	G	A	-0.007	0.993	0.977	1.009	0.5251	10	rs2401179	0.3933	15	83910196	A	G	0.5251	0.993	0.977	1.009	-0.007	0.0081	85934	401577	15	83910196	15	83910196	*	rs2401179	R	15	84578948	chr15:84578948	rs2401179	a	g	0.5136	0.03	0.0064	2.638e-06	84578948	83910196	15	83910196	15	83910196	*	R	-0.864198	4.6875
15_83910434_C_A	rs2401180	15	83910434	C	A	-0.0069	0.993	0.977	1.009	0.5251	10	rs2401180	0.3971	15	83910434	A	C	0.5251	0.993	0.977	1.009	-0.0069	0.0081	85934	401577	15	83910434	15	83910434	*	rs2401180	M	15	84579186	chr15:84579186	rs2401180	a	c	0.5136	0.0302	0.0064	2.262e-06	84579186	83910434	15	83910434	15	83910434	*	M	-0.851852	4.71875
15_83911270_G_A	rs11259931	15	83911270	G	A	-0.0066	0.993	0.978	1.009	0.5254	10	rs11259931	0.4174	15	83911270	A	G	0.5254	0.993	0.978	1.009	-0.0066	0.0081	85934	401577	15	83911270	15	83911270	*	rs11259931	R	15	84580022	chr15:84580022	rs11259931	a	g	0.5129	0.0297	0.0064	3.316e-06	84580022	83911270	15	83911270	15	83911270	*	R	-0.814815	4.64062
15_83911305_G_A	rs11259932	15	83911305	G	A	-0.0069	0.993	0.977	1.009	0.5251	10	rs11259932	0.3967	15	83911305	A	G	0.5251	0.993	0.977	1.009	-0.0069	0.0081	85934	401577	15	83911305	15	83911305	*	rs11259932	R	15	84580057	chr15:84580057	rs11259932	a	g	0.5135	0.0302	0.0064	2.262e-06	84580057	83911305	15	83911305	15	83911305	*	R	-0.851852	4.71875
15_83911404_G_A	rs11259933	15	83911404	G	A	-0.0068	0.993	0.978	1.009	0.5254	10	rs11259933	0.4009	15	83911404	A	G	0.5254	0.993	0.978	1.009	-0.0068	0.0081	85934	401577	15	83911404	15	83911404	*	rs11259933	R	15	84580156	chr15:84580156	rs11259933	a	g	0.5135	0.0302	0.0064	2.262e-06	84580156	83911404	15	83911404	15	83911404	*	R	-0.839506	4.71875
15_83911419_T_C	rs11259934	15	83911419	T	C	-0.0069	0.993049	0.977517	1.00908	0.525	11	rs11259934	0.3946	15	83911419	T	C	0.475	1.007	0.991	1.023	0.0069	0.0081	85934	401577	15	83911419	15	83911419	*	rs11259934	Y	15	84580171	chr15:84580171	rs11259934	t	c	0.4864	-0.0301	0.0064	2.443e-06	84580171	83911419	15	83911419	15	83911419	*	Y	-0.851852	-4.70312
15_83911675_C_T	rs11259935	15	83911675	C	T	-0.0071	0.993	0.977	1.009	0.525	10	rs11259935	0.3851	15	83911675	T	C	0.525	0.993	0.977	1.009	-0.0071	0.0081	85934	401577	15	83911675	15	83911675	*	rs11259935	Y	15	84580427	chr15:84580427	rs11259935	t	c	0.5135	0.0302	0.0064	2.262e-06	84580427	83911675	15	83911675	15	83911675	*	Y	-0.876543	4.71875
15_83911830_A_C	rs11259936	15	83911830	A	C	-0.0066	0.993049	0.977517	1.00908	0.5256	11	rs11259936	0.4172	15	83911830	A	C	0.4744	1.007	0.991	1.023	0.0066	0.0081	85934	401577	15	83911830	15	83911830	*	rs11259936	H	15	84580582	chr15:84580582	rs11259936	a	c	0.4866	-0.0299	0.0064	2.848e-06	84580582	83911830	15	83911830	15	83911830	*	H	-0.814815	-4.67188
15_83912414_T_C	rs12914857	15	83912414	T	C	-0.007	0.993049	0.977517	1.00908	0.5251	11	rs12914857	0.3923	15	83912414	T	C	0.4749	1.007	0.991	1.023	0.007	0.0081	85934	401577	15	83912414	15	83912414	*	rs12914857	Y	15	84581166	chr15:84581166	rs12914857	t	c	0.4863	-0.03	0.0064	2.638e-06	84581166	83912414	15	83912414	15	83912414	*	Y	-0.864198	-4.6875
15_83912853_G_A	rs2055712	15	83912853	G	A	-0.0071	0.993	0.977	1.009	0.5251	10	rs2055712	0.3845	15	83912853	A	G	0.5251	0.993	0.977	1.009	-0.0071	0.0081	85934	401577	15	83912853	15	83912853	*	rs2055712	R	15	84581605	chr15:84581605	rs2055712	a	g	0.5137	0.0301	0.0064	2.443e-06	84581605	83912853	15	83912853	15	83912853	*	R	-0.876543	4.70312
15_83913152_T_C	rs4842923	15	83913152	T	C	-0.007	0.993049	0.977517	1.00908	0.5253	11	rs4842923	0.3877	15	83913152	T	C	0.4747	1.007	0.991	1.023	0.007	0.0081	85934	401577	15	83913152	15	83913152	*	rs4842923	Y	15	84581904	chr15:84581904	rs4842923	t	c	0.4865	-0.0298	0.0064	3.074e-06	84581904	83913152	15	83913152	15	83913152	*	Y	-0.864198	-4.65625
15_83913372_G_T	rs4842838	15	83913372	G	T	-0.0068	0.993	0.978	1.009	0.5257	10	rs4842838	0.4012	15	83913372	T	G	0.5257	0.993	0.978	1.009	-0.0068	0.0081	85934	401577	15	83913372	15	83913372	*	rs4842838	D	15	84582124	chr15:84582124	rs4842838	t	g	0.5134	0.0298	0.0064	3.074e-06	84582124	83913372	15	83913372	15	83913372	*	D	-0.839506	4.65625
15_83913988_C_T	rs2061999	15	83913988	C	T	-0.0071	0.993	0.977	1.009	0.5251	10	rs2061999	0.3833	15	83913988	T	C	0.5251	0.993	0.977	1.009	-0.0071	0.0081	85934	401577	15	83913988	15	83913988	*	rs2061999	Y	15	84582740	chr15:84582740	rs2061999	t	c	0.5136	0.0298	0.0064	3.074e-06	84582740	83913988	15	83913988	15	83913988	*	Y	-0.876543	4.65625
15_83915047_C_T	rs3934135	15	83915047	C	T	-0.007	0.993	0.977	1.009	0.5255	10	rs3934135	0.3882	15	83915047	T	C	0.5255	0.993	0.977	1.009	-0.007	0.0081	85934	401577	15	83915047	15	83915047	*	rs3934135	Y	15	84583799	chr15:84583799	rs3934135	t	c	0.5136	0.0298	0.0064	3.074e-06	84583799	83915047	15	83915047	15	83915047	*	Y	-0.864198	4.65625
15_83915058_T_A	rs2030838	15	83915058	T	A	-0.0071	0.993	0.977	1.009	0.5251	5	rs2030838	0.3827	15	83915058	A	T	0.5251	0.993	0.977	1.009	-0.0071	0.0081	85934	401577	15	83915058	15	83915058	*	rs2030838	W	15	84583810	chr15:84583810	rs2030838	a	t	0.5136	0.0298	0.0064	3.074e-06	84583810	83915058	15	83915058	15	83915058	*	W	-0.876543	4.65625
15_83915207_T_C	rs2030839	15	83915207	T	C	-0.0073	0.993049	0.977517	1.00908	0.5262	11	rs2030839	0.3709	15	83915207	T	C	0.4738	1.007	0.991	1.023	0.0073	0.0081	85934	401577	15	83915207	15	83915207	*	rs2030839	Y	15	84583959	chr15:84583959	rs2030839	t	c	0.4845	-0.0305	0.0064	1.793e-06	84583959	83915207	15	83915207	15	83915207	*	Y	-0.901235	-4.76562
15_83915382_G_C	rs2030840	15	83915382	G	C	-0.0072	0.993	0.977	1.009	0.5251	5	rs2030840	0.3749	15	83915382	C	G	0.5251	0.993	0.977	1.009	-0.0072	0.0081	85934	401577	15	83915382	15	83915382	*	rs2030840	S	15	84584134	chr15:84584134	rs2030840	c	g	0.5136	0.0299	0.0064	2.848e-06	84584134	83915382	15	83915382	15	83915382	*	S	-0.888889	4.67188
15_83915432_C_T	rs1880730	15	83915432	C	T	-0.0071	0.993	0.977	1.009	0.5252	10	rs1880730	0.3828	15	83915432	T	C	0.5252	0.993	0.977	1.009	-0.0071	0.0081	85934	401577	15	83915432	15	83915432	*	rs1880730	Y	15	84584184	chr15:84584184	rs1880730	t	c	0.5136	0.0298	0.0064	3.074e-06	84584184	83915432	15	83915432	15	83915432	*	Y	-0.876543	4.65625
15_83916207_C_T	rs7496814	15	83916207	C	T	-0.0071	0.993	0.977	1.009	0.5251	10	rs7496814	0.3813	15	83916207	T	C	0.5251	0.993	0.977	1.009	-0.0071	0.0081	85934	401577	15	83916207	15	83916207	*	rs7496814	Y	15	84584959	chr15:84584959	rs7496814	t	c	0.5136	0.0299	0.0064	2.848e-06	84584959	83916207	15	83916207	15	83916207	*	Y	-0.876543	4.67188
15_83916286_A_G	rs11633301	15	83916286	A	G	-0.0072	0.993049	0.977517	1.00908	0.5252	11	rs11633301	0.3745	15	83916286	A	G	0.4748	1.007	0.991	1.023	0.0072	0.0081	85934	401577	15	83916286	15	83916286	*	rs11633301	R	15	84585038	chr15:84585038	rs11633301	a	g	0.4864	-0.0299	0.0064	2.848e-06	84585038	83916286	15	83916286	15	83916286	*	R	-0.888889	-4.67188
15_83916994_C_T	rs1480823	15	83916994	C	T	-0.0072	0.993	0.977	1.009	0.5251	10	rs1480823	0.3793	15	83916994	T	C	0.5251	0.993	0.977	1.009	-0.0072	0.0081	85934	401577	15	83916994	15	83916994	*	rs1480823	Y	15	84585746	chr15:84585746	rs1480823	t	c	0.5136	0.0299	0.0064	2.848e-06	84585746	83916994	15	83916994	15	83916994	*	Y	-0.888889	4.67188
15_83917556_A_G	rs8024418	15	83917556	A	G	-0.0072	0.993049	0.977517	1.00908	0.5252	11	rs8024418	0.3782	15	83917556	A	G	0.4748	1.007	0.991	1.023	0.0072	0.0081	85934	401577	15	83917556	15	83917556	*	rs8024418	R	15	84586308	chr15:84586308	rs8024418	a	g	0.4864	-0.03	0.0064	2.638e-06	84586308	83917556	15	83917556	15	83917556	*	R	-0.888889	-4.6875
15_83917616_G_A	rs8042970	15	83917616	G	A	-0.0071	0.993	0.977	1.009	0.5255	10	rs8042970	0.3843	15	83917616	A	G	0.5255	0.993	0.977	1.009	-0.0071	0.0081	85934	401577	15	83917616	15	83917616	*	rs8042970	R	15	84586368	chr15:84586368	rs8042970	a	g	0.5136	0.03	0.0064	2.638e-06	84586368	83917616	15	83917616	15	83917616	*	R	-0.876543	4.6875
15_83917712_T_C	rs8029016	15	83917712	T	C	-0.0072	0.993049	0.977517	1.00908	0.5251	11	rs8029016	0.3796	15	83917712	T	C	0.4749	1.007	0.991	1.023	0.0072	0.0081	85934	401577	15	83917712	15	83917712	*	rs8029016	Y	15	84586464	chr15:84586464	rs8029016	t	c	0.4864	-0.03	0.0064	2.638e-06	84586464	83917712	15	83917712	15	83917712	*	Y	-0.888889	-4.6875
15_83918855_C_T	rs4842924	15	83918855	C	T	-0.0072	0.993	0.977	1.009	0.5251	10	rs4842924	0.3783	15	83918855	T	C	0.5251	0.993	0.977	1.009	-0.0072	0.0081	85934	401577	15	83918855	15	83918855	*	rs4842924	Y	15	84587607	chr15:84587607	rs4842924	t	c	0.5137	0.0302	0.0064	2.262e-06	84587607	83918855	15	83918855	15	83918855	*	Y	-0.888889	4.71875
15_83919081_A_G	rs11259937	15	83919081	A	G	-0.007	0.993049	0.977517	1.00908	0.5251	11	rs11259937	0.3873	15	83919081	A	G	0.4749	1.007	0.991	1.023	0.007	0.0081	85934	401577	15	83919081	15	83919081	*	rs11259937	R	15	84587833	chr15:84587833	rs11259937	a	g	0.4863	-0.03	0.0064	2.638e-06	84587833	83919081	15	83919081	15	83919081	*	R	-0.864198	-4.6875
15_83919206_C_T	rs11637866	15	83919206	C	T	-0.0072	0.993	0.977	1.009	0.525	10	rs11637866	0.379	15	83919206	T	C	0.525	0.993	0.977	1.009	-0.0072	0.0081	85934	401577	15	83919206	15	83919206	*	rs11637866	Y	15	84587958	chr15:84587958	rs11637866	t	c	0.5137	0.0301	0.0064	2.443e-06	84587958	83919206	15	83919206	15	83919206	*	Y	-0.888889	4.70312
15_83920861_T_G	rs2135880	15	83920861	T	G	-0.0071	0.993049	0.977517	1.00908	0.5251	11	rs2135880	0.3809	15	83920861	T	G	0.4749	1.007	0.991	1.023	0.0071	0.0082	85934	401577	15	83920861	15	83920861	*	rs2135880	K	15	84589613	chr15:84589613	rs2135880	t	g	0.4862	-0.0301	0.0064	2.443e-06	84589613	83920861	15	83920861	15	83920861	*	K	-0.865854	-4.70312
15_83921168_G_A	rs1526080	15	83921168	G	A	-0.007	0.993	0.977	1.009	0.5251	10	rs1526080	0.3873	15	83921168	A	G	0.5251	0.993	0.977	1.009	-0.007	0.0082	85934	401577	15	83921168	15	83921168	*	rs1526080	R	15	84589920	chr15:84589920	rs1526080	a	g	0.5136	0.0302	0.0064	2.262e-06	84589920	83921168	15	83921168	15	83921168	*	R	-0.853659	4.71875
15_83921188_C_T	rs1852264	15	83921188	C	T	-0.007	0.993	0.977	1.009	0.5251	10	rs1852264	0.3872	15	83921188	T	C	0.5251	0.993	0.977	1.009	-0.007	0.0082	85934	401577	15	83921188	15	83921188	*	rs1852264	Y	15	84589940	chr15:84589940	rs1852264	t	c	0.5137	0.0302	0.0064	2.262e-06	84589940	83921188	15	83921188	15	83921188	*	Y	-0.853659	4.71875
15_83921314_C_T	rs1526081	15	83921314	C	T	-0.0071	0.993	0.977	1.009	0.5251	10	rs1526081	0.3866	15	83921314	T	C	0.5251	0.993	0.977	1.009	-0.0071	0.0082	85934	401577	15	83921314	15	83921314	*	rs1526081	Y	15	84590066	chr15:84590066	rs1526081	t	c	0.5137	0.0302	0.0064	2.262e-06	84590066	83921314	15	83921314	15	83921314	*	Y	-0.865854	4.71875
15_83922158_G_A	rs8030379	15	83922158	G	A	-0.007	0.993	0.977	1.009	0.5251	10	rs8030379	0.3882	15	83922158	A	G	0.5251	0.993	0.977	1.009	-0.007	0.0082	85934	401577	15	83922158	15	83922158	*	rs8030379	R	15	84590910	chr15:84590910	rs8030379	a	g	0.5137	0.0302	0.0064	2.262e-06	84590910	83922158	15	83922158	15	83922158	*	R	-0.853659	4.71875
15_83922823_A_G	rs10520573	15	83922823	A	G	-0.0075	0.992063	0.976562	1.00908	0.5258	11	rs10520573	0.3547	15	83922823	A	G	0.4742	1.008	0.991	1.024	0.0075	0.0082	85934	401577	15	83922823	15	83922823	*	rs10520573	R	15	84591575	chr15:84591575	rs10520573	a	g	0.4858	-0.0295	0.0064	3.858e-06	84591575	83922823	15	83922823	15	83922823	*	R	-0.914634	-4.60937
15_83977939_A_G	rs713468	15	83977939	A	G	-0.0122	0.988142	0.971817	1.00402	0.3407	11	rs713468	0.1526	15	83977939	A	G	0.6593	1.012	0.996	1.029	0.0122	0.0085	85934	401577	15	83977939	15	83977939	*	rs713468	R	15	84646691	chr15:84646691	rs713468	a	g	0.6735	-0.0284	0.0068	3.006e-05	84646691	83977939	15	83977939	15	83977939	*	R	-1.43529	-4.17647
15_83978230_T_C	rs881984	15	83978230	T	C	-0.0121	0.988142	0.971817	1.00503	0.3402	11	rs881984	0.156	15	83978230	T	C	0.6598	1.012	0.995	1.029	0.0121	0.0086	85934	401577	15	83978230	15	83978230	*	rs881984	Y	15	84646982	chr15:84646982	rs881984	t	c	0.6735	-0.0285	0.0068	2.818e-05	84646982	83978230	15	83978230	15	83978230	*	Y	-1.40698	-4.19118
15_83992555_T_C	rs12900471	15	83992555	T	C	-0.0124	0.988142	0.970874	1.00402	0.3379	11	rs12900471	0.1488	15	83992555	T	C	0.6621	1.012	0.996	1.03	0.0124	0.0086	85934	401577	15	83992555	15	83992555	*	rs12900471	Y	15	84661307	chr15:84661307	rs12900471	t	c	0.6751	-0.0277	0.0068	4.698e-05	84661307	83992555	15	83992555	15	83992555	*	Y	-1.44186	-4.07353
15_83992729_G_A	rs11638600	15	83992729	G	A	-0.0123	0.988	0.971	1.005	0.3378	10	rs11638600	0.1522	15	83992729	A	G	0.3378	0.988	0.971	1.005	-0.0123	0.0086	85934	401577	15	83992729	15	83992729	*	rs11638600	R	15	84661481	chr15:84661481	rs11638600	a	g	0.3249	0.0276	0.0068	5.004e-05	84661481	83992729	15	83992729	15	83992729	*	R	-1.43023	4.05882
15_83994355_A_G	rs2135877	15	83994355	A	G	-0.0128	0.987167	0.970874	1.00402	0.3379	11	rs2135877	0.1368	15	83994355	A	G	0.6621	1.013	0.996	1.03	0.0128	0.0086	85934	401577	15	83994355	15	83994355	*	rs2135877	R	15	84663107	chr15:84663107	rs2135877	a	g	0.6752	-0.0276	0.0068	5.004e-05	84663107	83994355	15	83994355	15	83994355	*	R	-1.48837	-4.05882
15_84859564_A_G	rs186266	15	84859564	A	G	0.0005	1	0.983284	1.01833	0.2828	11	rs186266	0.952	15	84859564	A	G	0.7172	1	0.982	1.017	-0.0005	0.009	85934	401577	15	84859564	15	84859564	*	rs186266	R	15	85402795	chr15:85402795	rs186266	a	g	0.716	-0.025	0.007	0.0003656	85402795	84859564	15	84859564	15	84859564	*	R	0.0555556	-3.57143
15_87027950_G_A	rs28774368	15	87027950	G	A	0.0072	1.007	0.775	1.308	0.0023	10	rs28774368	0.9571	15	87027950	A	G	0.0023	1.007	0.775	1.308	0.0072	0.1335	76073	367064	15	87027950	15	87027950	*	rs28774368	R	15	87571181	chr15:87571181	rs28774368	a	g	0.0005	1.0991	0.2566	1.845e-05	87571181	87027950	15	87027950	15	87027950	*	R	0.0539326	4.28332
15_87058872_G_A	rs28769425	15	87058872	G	A	0.1042	1.11	0.902	1.365	0.0033	10	rs28769425	0.3244	15	87058872	A	G	0.0033	1.11	0.902	1.365	0.1042	0.1057	76073	367064	15	87058872	15	87058872	*	rs28769425	R	15	87602103	chr15:87602103	rs28769425	a	g	0.0009	0.5056	0.139	0.0002766	87602103	87058872	15	87058872	15	87058872	*	R	0.985809	3.63741
15_87932125_A_G	rs8041239	15	87932125	A	G	-0.0013	0.999001	0.979432	1.01833	0.2023	11	rs8041239	0.8988	15	87932125	A	G	0.7977	1.001	0.982	1.021	0.0013	0.0101	85934	401577	15	87932125	15	87932125	*	rs8041239	R	15	88475356	chr15:88475356	rs8041239	a	g	0.7983	-0.028	0.008	0.0004336	88475356	87932125	15	87932125	15	87932125	*	R	-0.128713	-3.5
15_88027974_C_G	rs117377895	15	88027974	C	G	0.0225	1.02249	0.924214	1.13122	0.0071	6	rs117377895	0.6623	15	88027974	C	G	0.9929	0.978	0.884	1.082	-0.0225	0.0516	84361	391220	15	88027974	15	88027974	*	rs117377895	S	15	88571205	chr15:88571205	rs117377895	c	g	0.9934	-0.155	0.0417	0.0001996	88571205	88027974	15	88027974	15	88027974	*	S	0.436047	-3.71703
15_89165907_C_T	rs16942778	15	89165907	C	T	-0.0185	0.982	0.953	1.011	0.0803	10	rs16942778	0.225	15	89165907	T	C	0.0803	0.982	0.953	1.011	-0.0185	0.0152	85934	401577	15	89165907	15	89165907	*	rs16942778	Y	15	89709138	chr15:89709138	rs16942778	t	c	0.0779	0.0482	0.0121	7.231e-05	89709138	89165907	15	89165907	15	89165907	*	Y	-1.21711	3.98347
15_89317118_T_C	rs1860021	15	89317118	T	C	-0.0349	0.965251	0.854701	1.0917	0.0082	11	rs1860021	0.5758	15	89317118	T	C	0.9918	1.036	0.916	1.17	0.0349	0.0623	81503	380555	15	89317118	15	89317118	*	rs1860021	Y	15	89860349	chr15:89860349	rs1860021	t	c	0.997	-0.2736	0.0779	0.0004443	89860349	89317118	15	89317118	15	89317118	*	Y	-0.560193	-3.5122
15_89676431_T_A	rs8179057	15	89676431	T	A	0.0177	1.018	0.921	1.125	0.0075	5	rs8179057	0.7288	15	89676431	A	T	0.0075	1.018	0.921	1.125	0.0177	0.0512	84867	399287	15	89676431	15	89676431	*	rs8179057	W	15	90219662	chr15:90219662	rs8179057	a	t	0.0081	0.136	0.0382	0.0003727	90219662	89676431	15	89676431	15	89676431	*	W	0.345703	3.56021
15_89706985_A_T	rs11632205	15	89706985	A	T	-0.0702	0.931966	0.881834	0.986193	0.0236	6	rs11632205	0.01357	15	89706985	A	T	0.9764	1.073	1.014	1.134	0.0702	0.0285	85665	400902	15	89706985	15	89706985	*	rs11632205	W	15	90250216	chr15:90250216	rs11632205	a	t	0.9768	-0.0918	0.0226	4.926e-05	90250216	89706985	15	89706985	15	89706985	*	W	-2.46316	-4.06195
15_89737033_C_T	rs149478860	15	89737033	C	T	-0.0132	0.987	0.785	1.241	0.003	10	rs149478860	0.9104	15	89737033	T	C	0.003	0.987	0.785	1.241	-0.0132	0.1168	76073	367064	15	89737033	15	89737033	*	rs149478860	Y	15	90280264	chr15:90280264	rs149478860	t	c	0.0011	0.5285	0.1485	0.0003713	90280264	89737033	15	89737033	15	89737033	*	Y	-0.113014	3.55892
15_89782959_G_T	rs4932142	15	89782959	G	T	-0.0077	0.992	0.971	1.014	0.1798	10	rs4932142	0.4863	15	89782959	T	G	0.1798	0.992	0.971	1.014	-0.0077	0.0111	85934	401577	15	89782959	15	89782959	*	rs4932142	K	15	90326190	chr15:90326190	rs4932142	t	g	0.1823	-0.0313	0.0087	0.0003161	90326190	89782959	15	89782959	15	89782959	*	K	-0.693694	-3.5977
15_89809380_A_G	rs11073890	15	89809380	A	G	0.0127	1.01317	0.996016	1.02987	0.5008	11	rs11073890	0.142	15	89809380	A	G	0.4992	0.987	0.971	1.004	-0.0127	0.0087	85934	401577	15	89809380	15	89809380	*	rs11073890	R	15	90352611	chr15:90352611	rs11073890	a	g	0.4967	0.0261	0.0067	9.821e-05	90352611	89809380	15	89809380	15	89809380	*	R	1.45977	3.89552
15_89809870_C_T	rs145242411	15	89809870	C	T	-0.0258	0.975	0.879	1.081	0.0075	10	rs145242411	0.6245	15	89809870	T	C	0.0075	0.975	0.879	1.081	-0.0258	0.0528	84867	399287	15	89809870	15	89809870	*	rs145242411	Y	15	90353101	chr15:90353101	rs145242411	t	c	0.0072	0.1702	0.0436	9.322e-05	90353101	89809870	15	89809870	15	89809870	*	Y	-0.488636	3.90367
15_89814887_A_G	rs11635469	15	89814887	A	G	0.0096	1.0101	0.993049	1.02669	0.4325	11	rs11635469	0.2527	15	89814887	A	G	0.5675	0.99	0.974	1.007	-0.0096	0.0084	85934	401577	15	89814887	15	89814887	*	rs11635469	D	15	90358119	chr15:90358119	rs11635469	a	g	0.5653	0.0261	0.0066	7.596e-05	90358119	89814887	15	89814887	15	89814887	*	D	1.14286	3.95455
15_89816806_A_G	rs12442778	15	89816806	A	G	0.0068	1.00705	0.990099	1.02354	0.4278	11	rs12442778	0.415	15	89816806	A	G	0.5722	0.993	0.977	1.01	-0.0068	0.0084	85934	401577	15	89816806	15	89816806	*	rs12442778	R	15	90360038	chr15:90360038	rs12442778	a	g	0.5713	0.027	0.0066	4.254e-05	90360038	89816806	15	89816806	15	89816806	*	R	0.809524	4.09091
15_89818872_A_G	rs113305445	15	89818872	A	G	0.007	1.00705	0.99108	1.02354	0.4294	11	rs113305445	0.403	15	89818872	A	G	0.5706	0.993	0.977	1.009	-0.007	0.0083	85934	401577	15	89818872	15	89818872	*	rs113305445	R	15	90362104	chr15:90362104	rs113305445	a	g	0.5717	0.0268	0.0066	4.846e-05	90362104	89818872	15	89818872	15	89818872	*	R	0.843373	4.06061
15_89819043_A_G	rs8030349	15	89819043	A	G	0.0155	1.01523	0.998004	1.03306	0.6437	11	rs8030349	0.07679	15	89819043	A	G	0.3563	0.985	0.968	1.002	-0.0155	0.0088	85934	401577	15	89819043	15	89819043	*	rs8030349	R	15	90362275	chr15:90362275	rs8030349	a	g	0.3523	0.0412	0.0069	2.491e-09	90362275	89819043	15	89819043	15	89819043	*	R	1.76136	5.97101
15_89819060_C_T	rs28417429	15	89819060	C	T	0.0073	1.007	0.991	1.024	0.4265	10	rs28417429	0.3788	15	89819060	T	C	0.4265	1.007	0.991	1.024	0.0073	0.0083	85934	401577	15	89819060	15	89819060	*	rs28417429	Y	15	90362292	chr15:90362292	rs28417429	t	c	0.4272	-0.0273	0.0066	3.493e-05	90362292	89819060	15	89819060	15	89819060	*	Y	0.879518	-4.13636
15_89820763_A_C	rs11073891	15	89820763	A	C	0.0094	1.00908	0.994036	1.02564	0.4382	11	rs11073891	0.2496	15	89820763	A	C	0.5618	0.991	0.975	1.006	-0.0094	0.0081	85934	401577	15	89820763	15	89820763	*	rs11073891	M	15	90363995	chr15:90363995	rs11073891	a	c	0.5645	0.0264	0.0065	4.766e-05	90363995	89820763	15	89820763	15	89820763	*	M	1.16049	4.06154
15_89821963_G_A	rs112675455	15	89821963	G	A	-0.0292	0.971	0.935	1.009	0.0534	10	rs112675455	0.1297	15	89821963	A	G	0.0534	0.971	0.935	1.009	-0.0292	0.0193	85934	401577	15	89821963	15	89821963	*	rs112675455	R	15	90365195	chr15:90365195	rs112675455	a	g	0.0598	0.0616	0.0146	2.31e-05	90365195	89821963	15	89821963	15	89821963	*	R	-1.51295	4.21918
15_89822190_C_T	rs12148357	15	89822190	C	T	0.0233	1.024	1.007	1.04	0.444	10	rs12148357	0.005186	15	89822190	T	C	0.444	1.024	1.007	1.04	0.0233	0.0083	85934	401577	15	89822190	15	89822190	*	rs12148357	Y	15	90365422	chr15:90365422	rs12148357	t	c	0.4625	-0.0302	0.0065	3.284e-06	90365422	89822190	15	89822190	15	89822190	*	Y	2.80723	-4.64615
15_89824835_G_A	rs9920421	15	89824835	G	A	0.0096	1.01	0.992	1.028	0.7112	10	rs9920421	0.2963	15	89824835	A	G	0.7112	1.01	0.992	1.028	0.0096	0.0092	85934	401577	15	89824835	15	89824835	*	rs9920421	R	15	90368067	chr15:90368067	rs9920421	a	g	0.7217	-0.063	0.0071	8.862e-19	90368067	89824835	15	89824835	15	89824835	*	R	1.04348	-8.87324
15_89824939_T_C	rs9920762	15	89824939	T	C	0.01	1.0101	0.992063	1.02881	0.7117	11	rs9920762	0.2763	15	89824939	T	C	0.2883	0.99	0.972	1.008	-0.01	0.0092	85934	401577	15	89824939	15	89824939	*	rs9920762	Y	15	90368171	chr15:90368171	rs9920762	t	c	0.2778	0.0636	0.0071	4.151e-19	90368171	89824939	15	89824939	15	89824939	*	Y	1.08696	8.95775
15_89825041_T_C	rs9920775	15	89825041	T	C	0.0099	1.0101	0.992063	1.02881	0.7112	11	rs9920775	0.2801	15	89825041	T	C	0.2888	0.99	0.972	1.008	-0.0099	0.0092	85934	401577	15	89825041	15	89825041	*	rs9920775	Y	15	90368273	chr15:90368273	rs9920775	t	c	0.278	0.0639	0.0071	2.833e-19	90368273	89825041	15	89825041	15	89825041	*	Y	1.07609	9
15_89825916_T_G	rs11634658	15	89825916	T	G	0.0075	1.00705	0.990099	1.02564	0.7022	11	rs11634658	0.4134	15	89825916	T	G	0.2978	0.993	0.975	1.01	-0.0075	0.0091	85934	401577	15	89825916	15	89825916	*	rs11634658	K	15	90369148	chr15:90369148	rs11634658	t	g	0.2843	0.0631	0.0071	7.813e-19	90369148	89825916	15	89825916	15	89825916	*	K	0.824176	8.88732
15_89825943_C_A	rs11638418	15	89825943	C	A	0.0021	1.002	0.986	1.018	0.4868	10	rs11638418	0.7985	15	89825943	A	C	0.4868	1.002	0.986	1.018	0.0021	0.0082	85934	401577	15	89825943	15	89825943	*	rs11638418	M	15	90369175	chr15:90369175	rs11638418	a	c	0.4935	-0.0372	0.0064	5.729e-09	90369175	89825943	15	89825943	15	89825943	*	M	0.256098	-5.8125
15_89825972_C_T	rs35608327	15	89825972	C	T	0.0097	1.01	0.992	1.028	0.7036	10	rs35608327	0.2854	15	89825972	T	C	0.7036	1.01	0.992	1.028	0.0097	0.0091	85934	401577	15	89825972	15	89825972	*	rs35608327	Y	15	90369204	chr15:90369204	rs35608327	t	c	0.717	-0.0634	0.0071	5.349e-19	90369204	89825972	15	89825972	15	89825972	*	Y	1.06593	-8.92958
15_89826450_C_T	rs4932251	15	89826450	C	T	0.0021	1.002	0.986	1.018	0.487	10	rs4932251	0.7968	15	89826450	T	C	0.487	1.002	0.986	1.018	0.0021	0.0082	85934	401577	15	89826450	15	89826450	*	rs4932251	Y	15	90369682	chr15:90369682	rs4932251	t	c	0.4935	-0.0371	0.0064	6.292e-09	90369682	89826450	15	89826450	15	89826450	*	Y	0.256098	-5.79688
15_89827939_G_A	rs17240471	15	89827939	G	A	0.0002	1	0.984	1.016	0.4852	10	rs17240471	0.9793	15	89827939	A	G	0.4852	1	0.984	1.016	0.0002	0.0082	85934	401577	15	89827939	15	89827939	*	rs17240471	R	15	90371171	chr15:90371171	rs17240471	a	g	0.4915	-0.0377	0.0064	3.575e-09	90371171	89827939	15	89827939	15	89827939	*	R	0.0243902	-5.89062
15_89828835_G_C	rs4932143	15	89828835	G	C	0.0082	1.008	0.99	1.026	0.7074	5	rs4932143	0.3672	15	89828835	C	G	0.7074	1.008	0.99	1.026	0.0082	0.0091	85934	401577	15	89828835	15	89828835	*	rs4932143	S	15	90372067	chr15:90372067	rs4932143	c	g	0.7185	-0.0636	0.0071	4.151e-19	90372067	89828835	15	89828835	15	89828835	*	S	0.901099	-8.95775
15_89828870_T_C	rs4932144	15	89828870	T	C	0.0078	1.00806	0.990099	1.02669	0.7209	11	rs4932144	0.3998	15	89828870	T	C	0.2791	0.992	0.974	1.01	-0.0078	0.0092	85934	401577	15	89828870	15	89828870	*	rs4932144	Y	15	90372102	chr15:90372102	rs4932144	t	c	0.27	0.0633	0.0072	1.92e-18	90372102	89828870	15	89828870	15	89828870	*	Y	0.847826	8.79167
15_89829233_C_T	rs12910992	15	89829233	C	T	0.0065	1.007	0.989	1.024	0.6999	10	rs12910992	0.471	15	89829233	T	C	0.6999	1.007	0.989	1.024	0.0065	0.009	85934	401577	15	89829233	15	89829233	*	rs12910992	Y	15	90372465	chr15:90372465	rs12910992	t	c	0.7123	-0.0638	0.007	9.483e-20	90372465	89829233	15	89829233	15	89829233	*	Y	0.722222	-9.11429
15_89829391_G_A	rs34549499	15	89829391	G	A	0.0007	1.001	0.985	1.017	0.4863	10	rs34549499	0.9311	15	89829391	A	G	0.4863	1.001	0.985	1.017	0.0007	0.0082	85934	401577	15	89829391	15	89829391	*	rs34549499	R	15	90372623	chr15:90372623	rs34549499	a	g	0.492	-0.0374	0.0064	4.748e-09	90372623	89829391	15	89829391	15	89829391	*	R	0.0853659	-5.84375
15_89829875_A_G	rs11639214	15	89829875	A	G	0.0011	1.001	0.985222	1.01729	0.4943	11	rs11639214	0.8894	15	89829875	A	G	0.5057	0.999	0.983	1.015	-0.0011	0.0082	85934	401577	15	89829875	15	89829875	*	rs11639214	R	15	90373107	chr15:90373107	rs11639214	a	g	0.5026	0.0375	0.0064	4.32e-09	90373107	89829875	15	89829875	15	89829875	*	R	0.134146	5.85937
15_89830207_A_G	rs11639336	15	89830207	A	G	0.0006	1.001	0.984252	1.01729	0.4956	11	rs11639336	0.9433	15	89830207	A	G	0.5044	0.999	0.983	1.016	-0.0006	0.0082	85934	401577	15	89830207	15	89830207	*	rs11639336	R	15	90373439	chr15:90373439	rs11639336	a	g	0.5029	0.0371	0.0064	6.292e-09	90373439	89830207	15	89830207	15	89830207	*	R	0.0731707	5.79688
15_89830641_T_C	rs7111	15	89830641	T	C	0.0083	1.00806	0.99108	1.02669	0.7163	11	rs7111	0.3586	15	89830641	T	C	0.2837	0.992	0.974	1.009	-0.0083	0.009	85934	401577	15	89830641	15	89830641	*	rs7111	Y	15	90373873	chr15:90373873	rs7111	t	c	0.2809	0.0638	0.0071	3.218e-19	90373873	89830641	15	89830641	15	89830641	*	Y	0.922222	8.98592
15_89831025_C_A	rs2028299	15	89831025	C	A	0.0086	1.009	0.991	1.027	0.7193	10	rs2028299	0.336	15	89831025	A	C	0.7193	1.009	0.991	1.027	0.0086	0.009	85934	401577	15	89831025	15	89831025	*	rs2028299	M	15	90374257	chr15:90374257	rs2028299	a	c	0.7188	-0.0631	0.0071	7.813e-19	90374257	89831025	15	89831025	15	89831025	*	M	0.955556	-8.88732
15_89833568_G_A	rs12197	15	89833568	G	A	0.0001	1	0.984	1.016	0.4887	10	rs12197	0.986	15	89833568	A	G	0.4887	1	0.984	1.016	0.0001	0.0082	85934	401577	15	89833568	15	89833568	*	rs12197	R	15	90376800	chr15:90376800	rs12197	a	g	0.4942	-0.0367	0.0064	9.128e-09	90376800	89833568	15	89833568	15	89833568	*	R	0.0121951	-5.73438
15_89836400_C_A	rs6496609	15	89836400	C	A	0.009	1.009	0.991	1.027	0.7093	10	rs6496609	0.3239	15	89836400	A	C	0.7093	1.009	0.991	1.027	0.009	0.0091	85934	401577	15	89836400	15	89836400	*	rs6496609	M	15	90379632	chr15:90379632	rs6496609	a	c	0.7188	-0.0639	0.0071	2.833e-19	90379632	89836400	15	89836400	15	89836400	*	M	0.989011	-9
15_89836611_C_T	rs8030857	15	89836611	C	T	0.0012	1.001	0.985	1.017	0.4942	10	rs8030857	0.8836	15	89836611	T	C	0.4942	1.001	0.985	1.017	0.0012	0.0082	85934	401577	15	89836611	15	89836611	*	rs8030857	H	15	90379843	chr15:90379843	rs8030857	t	c	0.497	-0.0376	0.0064	3.93e-09	90379843	89836611	15	89836611	15	89836611	*	H	0.146341	-5.875
15_89836982_C_A	rs8031576	15	89836982	C	A	0.0086	1.009	0.991	1.027	0.708	10	rs8031576	0.3429	15	89836982	A	C	0.708	1.009	0.991	1.027	0.0086	0.0091	85934	401577	15	89836982	15	89836982	*	rs8031576	H	15	90380214	chr15:90380214	rs8031576	a	c	0.7187	-0.0643	0.0071	1.698e-19	90380214	89836982	15	89836982	15	89836982	*	H	0.945055	-9.05634
15_89838026_G_T	rs748508	15	89838026	G	T	0.0088	1.009	0.991	1.027	0.7086	10	rs748508	0.332	15	89838026	T	G	0.7086	1.009	0.991	1.027	0.0088	0.0091	85934	401577	15	89838026	15	89838026	*	rs748508	K	15	90381258	chr15:90381258	rs748508	t	g	0.7189	-0.0641	0.0071	2.194e-19	90381258	89838026	15	89838026	15	89838026	*	K	0.967033	-9.02817
15_89838046_C_T	rs893617	15	89838046	C	T	0.0088	1.009	0.991	1.027	0.7086	10	rs893617	0.3349	15	89838046	T	C	0.7086	1.009	0.991	1.027	0.0088	0.0091	85934	401577	15	89838046	15	89838046	*	rs893617	Y	15	90381278	chr15:90381278	rs893617	t	c	0.7189	-0.0641	0.0071	2.194e-19	90381278	89838046	15	89838046	15	89838046	*	Y	0.967033	-9.02817
15_89839388_C_T	rs12438019	15	89839388	C	T	-0.0006	0.999	0.983	1.016	0.4904	10	rs12438019	0.9437	15	89839388	T	C	0.4904	0.999	0.983	1.016	-0.0006	0.0082	85934	401577	15	89839388	15	89839388	*	rs12438019	Y	15	90382620	chr15:90382620	rs12438019	t	c	0.4953	-0.0386	0.0064	1.506e-09	90382620	89839388	15	89839388	15	89839388	*	Y	-0.0731707	-6.03125
15_89840813_C_T	rs2351707	15	89840813	C	T	0.0068	1.007	0.989	1.025	0.7079	10	rs2351707	0.4514	15	89840813	T	C	0.7079	1.007	0.989	1.025	0.0068	0.0091	85934	401577	15	89840813	15	89840813	*	rs2351707	Y	15	90384045	chr15:90384045	rs2351707	t	c	0.7178	-0.0644	0.007	4.301e-20	90384045	89840813	15	89840813	15	89840813	*	Y	0.747253	-9.2
15_89840834_G_A	rs2882752	15	89840834	G	A	-0.001	0.999	0.983	1.015	0.4943	10	rs2882752	0.9062	15	89840834	A	G	0.4943	0.999	0.983	1.015	-0.001	0.0082	85934	401577	15	89840834	15	89840834	*	rs2882752	R	15	90384066	chr15:90384066	rs2882752	a	g	0.4985	-0.0393	0.0064	7.59e-10	90384066	89840834	15	89840834	15	89840834	*	R	-0.121951	-6.14062
15_89840883_A_G	rs2351706	15	89840883	A	G	0.0088	1.00908	0.99108	1.02669	0.7087	11	rs2351706	0.3349	15	89840883	A	G	0.2913	0.991	0.974	1.009	-0.0088	0.0091	85934	401577	15	89840883	15	89840883	*	rs2351706	R	15	90384115	chr15:90384115	rs2351706	a	g	0.2811	0.0639	0.0071	2.833e-19	90384115	89840883	15	89840883	15	89840883	*	R	0.967033	9
15_89842636_C_T	rs7174644	15	89842636	C	T	0.0063	1.006	0.989	1.024	0.7065	10	rs7174644	0.4849	15	89842636	T	C	0.7065	1.006	0.989	1.024	0.0063	0.0091	85934	401577	15	89842636	15	89842636	*	rs7174644	Y	15	90385868	chr15:90385868	rs7174644	t	c	0.7174	-0.0642	0.007	5.602e-20	90385868	89842636	15	89842636	15	89842636	*	Y	0.692308	-9.17143
15_89844114_G_A	rs12914541	15	89844114	G	A	-0.0012	0.999	0.983	1.015	0.4886	10	rs12914541	0.879	15	89844114	A	G	0.4886	0.999	0.983	1.015	-0.0012	0.0082	85934	401577	15	89844114	15	89844114	*	rs12914541	R	15	90387346	chr15:90387346	rs12914541	a	g	0.4935	-0.0392	0.0064	8.377e-10	90387346	89844114	15	89844114	15	89844114	*	R	-0.146341	-6.125
15_89844508_T_C	rs11636349	15	89844508	T	C	-0.0012	0.999001	0.983284	1.01523	0.4889	11	rs11636349	0.8839	15	89844508	T	C	0.5111	1.001	0.985	1.017	0.0012	0.0082	85934	401577	15	89844508	15	89844508	*	rs11636349	Y	15	90387740	chr15:90387740	rs11636349	t	c	0.5068	0.0421	0.0066	1.743e-10	90387740	89844508	15	89844508	15	89844508	*	Y	-0.146341	6.37879
15_89845611_G_A	rs12591948	15	89845611	G	A	-0.0013	0.999	0.983	1.015	0.4905	10	rs12591948	0.8734	15	89845611	A	G	0.4905	0.999	0.983	1.015	-0.0013	0.0082	85934	401577	15	89845611	15	89845611	*	rs12591948	R	15	90388843	chr15:90388843	rs12591948	a	g	0.4945	-0.0394	0.0064	6.875e-10	90388843	89845611	15	89845611	15	89845611	*	R	-0.158537	-6.15625
15_89845813_A_G	rs4932146	15	89845813	A	G	-0.0009	0.999001	0.983284	1.01523	0.5008	11	rs4932146	0.9137	15	89845813	A	G	0.4992	1.001	0.985	1.017	0.0009	0.0081	85934	401577	15	89845813	15	89845813	*	rs4932146	R	15	90389045	chr15:90389045	rs4932146	a	g	0.4999	0.0394	0.0064	6.875e-10	90389045	89845813	15	89845813	15	89845813	*	R	-0.111111	6.15625
15_89845814_T_C	rs4932147	15	89845814	T	C	-0.0007	0.999001	0.983284	1.01523	0.4899	11	rs4932147	0.9291	15	89845814	T	C	0.5101	1.001	0.985	1.017	0.0007	0.0082	85934	401577	15	89845814	15	89845814	*	rs4932147	Y	15	90389046	chr15:90389046	rs4932147	t	c	0.5046	0.0392	0.0064	8.377e-10	90389046	89845814	15	89845814	15	89845814	*	Y	-0.0853659	6.125
15_89848038_T_C	rs1371135	15	89848038	T	C	0.0087	1.00908	0.99108	1.02669	0.7104	11	rs1371135	0.3369	15	89848038	T	C	0.2896	0.991	0.974	1.009	-0.0087	0.0091	85934	401577	15	89848038	15	89848038	*	rs1371135	Y	15	90391270	chr15:90391270	rs1371135	t	c	0.2815	0.0629	0.0071	1.005e-18	90391270	89848038	15	89848038	15	89848038	*	Y	0.956044	8.85915
15_89848383_C_G	rs35351108	15	89848383	C	G		1	0.984252	1.01626	0.4884	6	rs35351108	0.9959	15	89848383	C	G	0.5116	1	0.984	1.016	0	0.0082	85934	401577	15	89848383	15	89848383	*	rs35351108	S	15	90391615	chr15:90391615	rs35351108	c	g	0.5056	0.0385	0.0064	1.66e-09	90391615	89848383	15	89848383	15	89848383	*	S		6.01562
15_89848921_G_C	rs11635652	15	89848921	G	C		1	0.984	1.016	0.4882	5	rs11635652	0.9977	15	89848921	C	G	0.4882	1	0.984	1.016	0	0.0082	85934	401577	15	89848921	15	89848921	*	rs11635652	V	15	90392153	chr15:90392153	rs11635652	c	g	0.4941	-0.038	0.0064	2.686e-09	90392153	89848921	15	89848921	15	89848921	*	V		-5.9375
15_89849428_A_G	rs7174477	15	89849428	A	G	0.0072	1.00705	0.98912	1.02564	0.7154	11	rs7174477	0.4349	15	89849428	A	G	0.2846	0.993	0.975	1.011	-0.0072	0.0092	85934	401577	15	89849428	15	89849428	*	rs7174477	R	15	90392660	chr15:90392660	rs7174477	a	g	0.2751	0.0619	0.0071	3.496e-18	90392660	89849428	15	89849428	15	89849428	*	R	0.782609	8.71831
15_89849663_A_G	rs117278093	15	89849663	A	G	-0.043	0.957854	0.888099	1.03306	0.014	11	rs117278093	0.2629	15	89849663	A	G	0.986	1.044	0.968	1.126	0.043	0.0384	85502	400497	15	89849663	15	89849663	*	rs117278093	R	15	90392895	chr15:90392895	rs117278093	a	g	0.9865	-0.116	0.0314	0.0002216	90392895	89849663	15	89849663	15	89849663	*	R	-1.11979	-3.69427
15_89849684_T_A	rs6496610	15	89849684	T	A	0.0075	1.008	0.99	1.026	0.7042	5	rs6496610	0.4083	15	89849684	A	T	0.7042	1.008	0.99	1.026	0.0075	0.0091	85934	401577	15	89849684	15	89849684	*	rs6496610	W	15	90392916	chr15:90392916	rs6496610	a	t	0.7157	-0.0628	0.0073	1.048e-17	90392916	89849684	15	89849684	15	89849684	*	W	0.824176	-8.60274
15_89850576_G_C	rs4932252	15	89850576	G	C	0.0104	1.01	0.993	1.029	0.2808	5	rs4932252	0.2534	15	89850576	C	G	0.2808	1.01	0.993	1.029	0.0104	0.0091	85934	401577	15	89850576	15	89850576	*	rs4932252	N	15	90393808	chr15:90393808	rs4932252	c	g	0.2927	-0.0332	0.007	2.216e-06	90393808	89850576	15	89850576	15	89850576	*	N	1.14286	-4.74286
15_89851124_C_T	rs4932148	15	89851124	C	T	0.0094	1.009	0.992	1.028	0.7055	10	rs4932148	0.3001	15	89851124	T	C	0.7055	1.009	0.992	1.028	0.0094	0.0091	85934	401577	15	89851124	15	89851124	*	rs4932148	Y	15	90394356	chr15:90394356	rs4932148	t	c	0.7162	-0.0626	0.0071	1.464e-18	90394356	89851124	15	89851124	15	89851124	*	Y	1.03297	-8.8169
15_89851399_T_G	rs4932253	15	89851399	T	G	-0.0011	0.999001	0.982318	1.01523	0.4176	11	rs4932253	0.8993	15	89851399	T	G	0.5824	1.001	0.985	1.018	0.0011	0.0083	85934	401577	15	89851399	15	89851399	*	rs4932253	K	15	90394631	chr15:90394631	rs4932253	t	g	0.5805	0.0245	0.0065	0.0001606	90394631	89851399	15	89851399	15	89851399	*	K	-0.13253	3.76923
15_89851621_G_A	rs4932254	15	89851621	G	A	-0.0006	0.999	0.983	1.016	0.4185	10	rs4932254	0.9393	15	89851621	A	G	0.4185	0.999	0.983	1.016	-0.0006	0.0083	85934	401577	15	89851621	15	89851621	*	rs4932254	R	15	90394853	chr15:90394853	rs4932254	a	g	0.4192	-0.0242	0.0065	0.0001931	90394853	89851621	15	89851621	15	89851621	*	R	-0.0722892	-3.72308
15_89851966_G_A	rs8035374	15	89851966	G	A	-0.0014	0.999	0.982	1.015	0.4163	10	rs8035374	0.8667	15	89851966	A	G	0.4163	0.999	0.982	1.015	-0.0014	0.0084	85934	401577	15	89851966	15	89851966	*	rs8035374	R	15	90395198	chr15:90395198	rs8035374	a	g	0.4188	-0.0244	0.0065	0.0001708	90395198	89851966	15	89851966	15	89851966	*	R	-0.166667	-3.75385
15_89852047_A_G	rs11637921	15	89852047	A	G	0.0078	1.00806	0.977517	1.03842	0.0761	11	rs11637921	0.6125	15	89852047	A	G	0.9239	0.992	0.963	1.023	-0.0078	0.0154	85934	401577	15	89852047	15	89852047	*	rs11637921	R	15	90395279	chr15:90395279	rs11637921	a	g	0.924	-0.0577	0.0126	4.382e-06	90395279	89852047	15	89852047	15	89852047	*	R	0.506494	-4.57937
15_89852068_A_T	rs4932255	15	89852068	A	T	0.0102	1.0101	0.992063	1.02881	0.2871	6	rs4932255	0.2584	15	89852068	A	T	0.7129	0.99	0.972	1.008	-0.0102	0.0091	85934	401577	15	89852068	15	89852068	*	rs4932255	W	15	90395300	chr15:90395300	rs4932255	a	t	0.7027	0.0325	0.007	3.606e-06	90395300	89852068	15	89852068	15	89852068	*	W	1.12088	4.64286
15_89852745_C_A	rs893613	15	89852745	C	A	-0.0003	1	0.983	1.016	0.4074	10	rs893613	0.9704	15	89852745	A	C	0.4074	1	0.983	1.016	-0.0003	0.0084	85934	401577	15	89852745	15	89852745	*	rs893613	M	15	90395977	chr15:90395977	rs893613	a	c	0.4126	-0.0232	0.0065	0.0003517	90395977	89852745	15	89852745	15	89852745	*	M	-0.0357143	-3.56923
15_89856798_G_A	rs7183842	15	89856798	G	A	0.011	1.011	0.993	1.029	0.7121	10	rs7183842	0.2291	15	89856798	A	G	0.7121	1.011	0.993	1.029	0.011	0.0092	85934	401577	15	89856798	15	89856798	*	rs7183842	R	15	90400030	chr15:90400030	rs7183842	a	g	0.7234	-0.0639	0.0071	2.833e-19	90400030	89856798	15	89856798	15	89856798	*	R	1.19565	-9
15_89857132_T_G	rs7169019	15	89857132	T	G	-0.0011	0.999001	0.982318	1.01523	0.4307	11	rs7169019	0.8952	15	89857132	T	G	0.5693	1.001	0.985	1.018	0.0011	0.0083	85934	401577	15	89857132	15	89857132	*	rs7169019	K	15	90400364	chr15:90400364	rs7169019	t	g	0.5677	0.0231	0.0065	0.000373	90400364	89857132	15	89857132	15	89857132	*	K	-0.13253	3.55385
15_89857652_T_C	rs12594808	15	89857652	T	C	0.0109	1.01112	0.993049	1.02987	0.7163	11	rs12594808	0.2321	15	89857652	T	C	0.2837	0.989	0.971	1.007	-0.0109	0.0092	85934	401577	15	89857652	15	89857652	*	rs12594808	B	15	90400884	chr15:90400884	rs12594808	t	c	0.2758	0.0628	0.0071	1.139e-18	90400884	89857652	15	89857652	15	89857652	*	B	1.18478	8.84507
15_89859503_C_T	rs4932256	15	89859503	C	T	0.011	1.011	0.993	1.029	0.2943	10	rs4932256	0.2213	15	89859503	T	C	0.2943	1.011	0.993	1.029	0.011	0.009	85934	401577	15	89859503	15	89859503	*	rs4932256	Y	15	90402735	chr15:90402735	rs4932256	t	c	0.3053	-0.0325	0.007	3.606e-06	90402735	89859503	15	89859503	15	89859503	*	Y	1.22222	-4.64286
15_89859966_G_A	rs35878743	15	89859966	G	A	0.0105	1.011	0.993	1.029	0.2871	10	rs35878743	0.2468	15	89859966	A	G	0.2871	1.011	0.993	1.029	0.0105	0.0091	85934	401577	15	89859966	15	89859966	*	rs35878743	R	15	90403198	chr15:90403198	rs35878743	a	g	0.2975	-0.0328	0.007	2.93e-06	90403198	89859966	15	89859966	15	89859966	*	R	1.15385	-4.68571
15_89863652_A_G	rs12594774	15	89863652	A	G	0.0092	1.00908	0.99108	1.02775	0.7293	11	rs12594774	0.3276	15	89863652	A	G	0.2707	0.991	0.973	1.009	-0.0092	0.0094	85934	401577	15	89863652	15	89863652	*	rs12594774	R	15	90406884	chr15:90406884	rs12594774	a	g	0.261	0.0638	0.0072	1.036e-18	90406884	89863652	15	89863652	15	89863652	*	R	0.978723	8.86111
15_89864201_T_C	rs16943673	15	89864201	T	C	0.0086	1.00908	0.99108	1.02669	0.2857	11	rs16943673	0.3457	15	89864201	T	C	0.7143	0.991	0.974	1.009	-0.0086	0.0091	85934	401577	15	89864201	15	89864201	*	rs16943673	Y	15	90407433	chr15:90407433	rs16943673	t	c	0.7034	0.0327	0.007	3.141e-06	90407433	89864201	15	89864201	15	89864201	*	Y	0.945055	4.67143
15_89865615_C_G	rs2118847	15	89865615	C	G	0.0088	1.00908	0.99108	1.02775	0.72	6	rs2118847	0.3446	15	89865615	C	G	0.28	0.991	0.973	1.009	-0.0088	0.0093	85934	401577	15	89865615	15	89865615	*	rs2118847	S	15	90408847	chr15:90408847	rs2118847	c	g	0.2693	0.0623	0.0072	6.495e-18	90408847	89865615	15	89865615	15	89865615	*	S	0.946237	8.65278
15_89865744_C_A	rs2165070	15	89865744	C	A	-0.0035	0.997	0.98	1.013	0.4255	10	rs2165070	0.674	15	89865744	A	C	0.4255	0.997	0.98	1.013	-0.0035	0.0083	85934	401577	15	89865744	15	89865744	*	rs2165070	M	15	90408976	chr15:90408976	rs2165070	a	c	0.4287	-0.0237	0.0065	0.0002613	90408976	89865744	15	89865744	15	89865744	*	M	-0.421687	-3.64615
15_89865838_T_C	rs8030258	15	89865838	T	C	0.0106	1.01112	0.993049	1.02881	0.2918	11	rs8030258	0.2392	15	89865838	T	C	0.7082	0.989	0.972	1.007	-0.0106	0.009	85934	401577	15	89865838	15	89865838	*	rs8030258	Y	15	90409070	chr15:90409070	rs8030258	t	c	0.6983	0.0322	0.007	4.43e-06	90409070	89865838	15	89865838	15	89865838	*	Y	1.17778	4.6
15_89871410_C_G	rs3759831	15	89871410	C	G	0.0061	1.00604	0.988142	1.02459	0.719	6	rs3759831	0.5081	15	89871410	C	G	0.281	0.994	0.976	1.012	-0.0061	0.0092	85934	401577	15	89871410	15	89871410	*	rs3759831	S	15	90414642	chr15:90414642	rs3759831	c	g	0.2723	0.0632	0.0071	6.887e-19	90414642	89871410	15	89871410	15	89871410	*	S	0.663043	8.90141
15_89873508_T_C	rs7163629	15	89873508	T	C	0.0059	1.00604	0.988142	1.02459	0.719	11	rs7163629	0.5221	15	89873508	T	C	0.281	0.994	0.976	1.012	-0.0059	0.0093	85934	401577	15	89873508	15	89873508	*	rs7163629	Y	15	90416740	chr15:90416740	rs7163629	t	c	0.2696	0.0645	0.0072	4.338e-19	90416740	89873508	15	89873508	15	89873508	*	Y	0.634409	8.95833
15_89874767_C_G	rs8026131	15	89874767	C	G	0.0058	1.00604	0.988142	1.02459	0.7107	6	rs8026131	0.5309	15	89874767	C	G	0.2893	0.994	0.976	1.012	-0.0058	0.0092	85934	401577	15	89874767	15	89874767	*	rs8026131	S	15	90417999	chr15:90417999	rs8026131	c	g	0.2775	0.063	0.0071	8.862e-19	90417999	89874767	15	89874767	15	89874767	*	S	0.630435	8.87324
15_89875004_A_T	rs34956062	15	89875004	A	T	0.0093	1.00908	0.99108	1.02775	0.2844	6	rs34956062	0.3068	15	89875004	A	T	0.7156	0.991	0.973	1.009	-0.0093	0.0091	85934	401577	15	89875004	15	89875004	*	rs34956062	W	15	90418236	chr15:90418236	rs34956062	a	t	0.7046	0.033	0.007	2.549e-06	90418236	89875004	15	89875004	15	89875004	*	W	1.02198	4.71429
15_89875181_T_A	rs986505	15	89875181	T	A	0.0062	1.006	0.988	1.025	0.7103	5	rs986505	0.5024	15	89875181	A	T	0.7103	1.006	0.988	1.025	0.0062	0.0092	85934	401577	15	89875181	15	89875181	*	rs986505	W	15	90418413	chr15:90418413	rs986505	a	t	0.7221	-0.0631	0.0071	7.813e-19	90418413	89875181	15	89875181	15	89875181	*	W	0.673913	-8.88732
15_89877441_G_A	rs12440156	15	89877441	G	A	0.0044	1.004	0.986	1.023	0.7171	10	rs12440156	0.6331	15	89877441	A	G	0.7171	1.004	0.986	1.023	0.0044	0.0092	85934	401577	15	89877441	15	89877441	*	rs12440156	R	15	90420673	chr15:90420673	rs12440156	a	g	0.727	-0.0638	0.0071	3.218e-19	90420673	89877441	15	89877441	15	89877441	*	R	0.478261	-8.98592
15_89877541_A_C	rs12437459	15	89877541	A	C	-0.0046	0.995025	0.979432	1.01215	0.4251	11	rs12437459	0.5821	15	89877541	A	C	0.5749	1.005	0.988	1.021	0.0046	0.0083	85934	401577	15	89877541	15	89877541	*	rs12437459	M	15	90420773	chr15:90420773	rs12437459	a	c	0.5717	0.0239	0.0065	0.0002317	90420773	89877541	15	89877541	15	89877541	*	M	-0.554217	3.67692
15_89878838_C_T	rs2018464	15	89878838	C	T	-0.0037	0.996	0.98	1.013	0.4254	10	rs2018464	0.6609	15	89878838	T	C	0.4254	0.996	0.98	1.013	-0.0037	0.0083	85934	401577	15	89878838	15	89878838	*	rs2018464	Y	15	90422070	chr15:90422070	rs2018464	t	c	0.4275	-0.0235	0.0065	0.0002945	90422070	89878838	15	89878838	15	89878838	*	Y	-0.445783	-3.61538
15_89879433_A_T	rs8034631	15	89879433	A	T	0.0047	1.00503	0.987167	1.02249	0.7108	6	rs8034631	0.6075	15	89879433	A	T	0.2892	0.995	0.978	1.013	-0.0047	0.0092	85934	401577	15	89879433	15	89879433	*	rs8034631	W	15	90422665	chr15:90422665	rs8034631	a	t	0.2775	0.0634	0.0071	5.349e-19	90422665	89879433	15	89879433	15	89879433	*	W	0.51087	8.92958
15_89879754_T_C	rs4932264	15	89879754	T	C	0.0052	1.00503	0.987167	1.02354	0.7183	11	rs4932264	0.5741	15	89879754	T	C	0.2817	0.995	0.977	1.013	-0.0052	0.0093	85934	401577	15	89879754	15	89879754	*	rs4932264	Y	15	90422986	chr15:90422986	rs4932264	t	c	0.2699	0.0647	0.0072	3.376e-19	90422986	89879754	15	89879754	15	89879754	*	Y	0.55914	8.98611
15_89880061_T_C	rs4932265	15	89880061	T	C	0.0059	1.00604	0.988142	1.02459	0.7248	11	rs4932265	0.5297	15	89880061	T	C	0.2752	0.994	0.976	1.012	-0.0059	0.0093	85934	401577	15	89880061	15	89880061	*	rs4932265	Y	15	90423293	chr15:90423293	rs4932265	t	c	0.265	0.0653	0.0072	1.585e-19	90423293	89880061	15	89880061	15	89880061	*	Y	0.634409	9.06944
15_89880623_G_A	rs4932151	15	89880623	G	A	0.0089	1.009	0.991	1.027	0.2838	10	rs4932151	0.3277	15	89880623	A	G	0.2838	1.009	0.991	1.027	0.0089	0.0091	85934	401577	15	89880623	15	89880623	*	rs4932151	R	15	90423855	chr15:90423855	rs4932151	a	g	0.2951	-0.0335	0.007	1.793e-06	90423855	89880623	15	89880623	15	89880623	*	R	0.978022	-4.78571
15_89881770_C_A	rs10520684	15	89881770	C	A	0.0093	1.009	0.992	1.028	0.2848	10	rs10520684	0.3058	15	89881770	A	C	0.2848	1.009	0.992	1.028	0.0093	0.0091	85934	401577	15	89881770	15	89881770	*	rs10520684	M	15	90425002	chr15:90425002	rs10520684	a	c	0.2952	-0.0338	0.007	1.449e-06	90425002	89881770	15	89881770	15	89881770	*	M	1.02198	-4.82857
15_89882091_G_T	rs12909678	15	89882091	G	T	0.0092	1.009	0.991	1.027	0.284	10	rs12909678	0.3093	15	89882091	T	G	0.284	1.009	0.991	1.027	0.0092	0.0091	85934	401577	15	89882091	15	89882091	*	rs12909678	K	15	90425323	chr15:90425323	rs12909678	t	g	0.2953	-0.0334	0.007	1.925e-06	90425323	89882091	15	89882091	15	89882091	*	K	1.01099	-4.77143
15_89882611_G_T	rs2083279	15	89882611	G	T	-0.0047	0.995	0.979	1.012	0.4261	10	rs2083279	0.5694	15	89882611	T	G	0.4261	0.995	0.979	1.012	-0.0047	0.0083	85934	401577	15	89882611	15	89882611	*	rs2083279	B	15	90425843	chr15:90425843	rs2083279	t	g	0.4312	-0.0244	0.0067	0.0002713	90425843	89882611	15	89882611	15	89882611	*	B	-0.566265	-3.64179
15_89882866_T_C	rs12437883	15	89882866	T	C	0.0098	1.0101	0.992063	1.02775	0.2919	11	rs12437883	0.2761	15	89882866	T	C	0.7081	0.99	0.973	1.008	-0.0098	0.009	85934	401577	15	89882866	15	89882866	*	rs12437883	Y	15	90426098	chr15:90426098	rs12437883	t	c	0.6961	0.0333	0.007	2.065e-06	90426098	89882866	15	89882866	15	89882866	*	Y	1.08889	4.75714
15_89883457_A_G	rs8027198	15	89883457	A	G	0.0055	1.00503	0.987167	1.02354	0.7272	11	rs8027198	0.5549	15	89883457	A	G	0.2728	0.995	0.977	1.013	-0.0055	0.0093	85934	401577	15	89883457	15	89883457	*	rs8027198	R	15	90426689	chr15:90426689	rs8027198	a	g	0.2626	0.065	0.0072	2.315e-19	90426689	89883457	15	89883457	15	89883457	*	R	0.591398	9.02778
15_89884709_G_A	rs56171612	15	89884709	G	A	0.0097	1.01	0.992	1.028	0.2915	10	rs56171612	0.2818	15	89884709	A	G	0.2915	1.01	0.992	1.028	0.0097	0.009	85934	401577	15	89884709	15	89884709	*	rs56171612	R	15	90427941	chr15:90427941	rs56171612	a	g	0.3032	-0.0334	0.007	1.925e-06	90427941	89884709	15	89884709	15	89884709	*	R	1.07778	-4.77143
15_89884840_A_G	rs1866475	15	89884840	A	G	0.0049	1.00503	0.987167	1.02354	0.7193	11	rs1866475	0.5946	15	89884840	A	G	0.2807	0.995	0.977	1.013	-0.0049	0.0093	85934	401577	15	89884840	15	89884840	*	rs1866475	R	15	90428072	chr15:90428072	rs1866475	a	g	0.2685	0.0644	0.0072	4.916e-19	90428072	89884840	15	89884840	15	89884840	*	R	0.526882	8.94444
15_89885311_T_C	rs1866476	15	89885311	T	C	0.0054	1.00503	0.987167	1.02354	0.7188	11	rs1866476	0.5626	15	89885311	T	C	0.2812	0.995	0.977	1.013	-0.0054	0.0093	85934	401577	15	89885311	15	89885311	*	rs1866476	Y	15	90428543	chr15:90428543	rs1866476	t	c	0.2686	0.064	0.0072	8.089e-19	90428543	89885311	15	89885311	15	89885311	*	Y	0.580645	8.88889
15_89885523_C_T	rs11638138	15	89885523	C	T	0.0057	1.006	0.988	1.024	0.7179	10	rs11638138	0.5375	15	89885523	T	C	0.7179	1.006	0.988	1.024	0.0057	0.0093	85934	401577	15	89885523	15	89885523	*	rs11638138	Y	15	90428755	chr15:90428755	rs11638138	t	c	0.7307	-0.0641	0.0072	7.144e-19	90428755	89885523	15	89885523	15	89885523	*	Y	0.612903	-8.90278
15_89885662_A_C	rs10852123	15	89885662	A	C	0.0065	1.00604	0.988142	1.02564	0.7289	11	rs10852123	0.4906	15	89885662	A	C	0.2711	0.994	0.975	1.012	-0.0065	0.0094	85934	401577	15	89885662	15	89885662	*	rs10852123	M	15	90428894	chr15:90428894	rs10852123	a	c	0.2628	0.0637	0.0072	1.173e-18	90428894	89885662	15	89885662	15	89885662	*	M	0.691489	8.84722
15_89885916_G_A	rs12912009	15	89885916	G	A	0.0048	1.005	0.987	1.023	0.7118	10	rs12912009	0.5995	15	89885916	A	G	0.7118	1.005	0.987	1.023	0.0048	0.0092	85934	401577	15	89885916	15	89885916	*	rs12912009	R	15	90429148	chr15:90429148	rs12912009	a	g	0.7241	-0.0631	0.0071	7.813e-19	90429148	89885916	15	89885916	15	89885916	*	R	0.521739	-8.88732
15_89885970_T_A	rs17241560	15	89885970	T	A	-0.0049	0.995	0.979	1.011	0.4256	5	rs17241560	0.5569	15	89885970	A	T	0.4256	0.995	0.979	1.011	-0.0049	0.0083	85934	401577	15	89885970	15	89885970	*	rs17241560	W	15	90429202	chr15:90429202	rs17241560	a	t	0.429	-0.0232	0.0065	0.0003517	90429202	89885970	15	89885970	15	89885970	*	W	-0.590361	-3.56923
15_89887164_A_G	rs4932261	15	89887164	A	G	0.0056	1.00604	0.987167	1.02459	0.7195	11	rs4932261	0.5432	15	89887164	A	G	0.2805	0.994	0.976	1.013	-0.0056	0.0093	85934	401577	15	89887164	15	89887164	*	rs4932261	R	15	90430396	chr15:90430396	rs4932261	a	g	0.2683	0.0644	0.0072	4.916e-19	90430396	89887164	15	89887164	15	89887164	*	R	0.602151	8.94444
15_89887232_C_T	rs10852124	15	89887232	C	T	-0.0042	0.996	0.98	1.012	0.4259	10	rs10852124	0.6131	15	89887232	T	C	0.4259	0.996	0.98	1.012	-0.0042	0.0083	85934	401577	15	89887232	15	89887232	*	rs10852124	Y	15	90430464	chr15:90430464	rs10852124	t	c	0.4288	-0.0231	0.0065	0.000373	90430464	89887232	15	89887232	15	89887232	*	Y	-0.506024	-3.55385
15_89887728_T_C	rs8034724	15	89887728	T	C	-0.0046	0.995025	0.979432	1.01215	0.4253	11	rs8034724	0.5779	15	89887728	T	C	0.5747	1.005	0.988	1.021	0.0046	0.0083	85934	401577	15	89887728	15	89887728	*	rs8034724	Y	15	90430960	chr15:90430960	rs8034724	t	c	0.5692	0.0248	0.0067	0.0002148	90430960	89887728	15	89887728	15	89887728	*	Y	-0.554217	3.70149
15_89889294_G_A	rs2043880	15	89889294	G	A	0.0068	1.007	0.989	1.025	0.7251	10	rs2043880	0.4651	15	89889294	A	G	0.7251	1.007	0.989	1.025	0.0068	0.0093	85934	401577	15	89889294	15	89889294	*	rs2043880	R	15	90432526	chr15:90432526	rs2043880	a	g	0.7366	-0.0646	0.0072	3.827e-19	90432526	89889294	15	89889294	15	89889294	*	R	0.731183	-8.97222
15_89890152_C_T	rs62020516	15	89890152	C	T	-0.0034	0.997	0.981	1.013	0.4267	10	rs62020516	0.6793	15	89890152	T	C	0.4267	0.997	0.981	1.013	-0.0034	0.0083	85934	401577	15	89890152	15	89890152	*	rs62020516	Y	15	90433384	chr15:90433384	rs62020516	t	c	0.4293	-0.0234	0.0065	0.0003125	90433384	89890152	15	89890152	15	89890152	*	Y	-0.409639	-3.6
15_89890242_G_T	rs4031743	15	89890242	G	T	-0.0034	0.997	0.981	1.013	0.4347	10	rs4031743	0.6814	15	89890242	T	G	0.4347	0.997	0.981	1.013	-0.0034	0.0083	85934	401577	15	89890242	15	89890242	*	rs4031743	K	15	90433474	chr15:90433474	rs4031743	t	g	0.4359	-0.0237	0.0065	0.0002613	90433474	89890242	15	89890242	15	89890242	*	K	-0.409639	-3.64615
15_89890246_C_T	rs4343259	15	89890246	C	T	-0.0034	0.997	0.981	1.013	0.4347	10	rs4343259	0.6816	15	89890246	T	C	0.4347	0.997	0.981	1.013	-0.0034	0.0083	85934	401577	15	89890246	15	89890246	*	rs4343259	Y	15	90433478	chr15:90433478	rs4343259	t	c	0.4358	-0.0237	0.0065	0.0002613	90433478	89890246	15	89890246	15	89890246	*	Y	-0.409639	-3.64615
15_89890558_T_C	rs3867167	15	89890558	T	C	-0.0044	0.996016	0.979432	1.01215	0.426	11	rs3867167	0.5963	15	89890558	T	C	0.574	1.004	0.988	1.021	0.0044	0.0083	85934	401577	15	89890558	15	89890558	*	rs3867167	Y	15	90433790	chr15:90433790	rs3867167	t	c	0.5703	0.0234	0.0065	0.0003125	90433790	89890558	15	89890558	15	89890558	*	Y	-0.53012	3.6
15_89890681_T_G	rs3931863	15	89890681	T	G	-0.0034	0.997009	0.980392	1.01317	0.4283	11	rs3931863	0.682	15	89890681	T	G	0.5717	1.003	0.987	1.02	0.0034	0.0083	85934	401577	15	89890681	15	89890681	*	rs3931863	K	15	90433913	chr15:90433913	rs3931863	t	g	0.5698	0.0233	0.0065	0.0003316	90433913	89890681	15	89890681	15	89890681	*	K	-0.409639	3.58462
15_89890726_T_C	rs57715404	15	89890726	T	C	-0.0034	0.997009	0.980392	1.01317	0.4283	11	rs57715404	0.6857	15	89890726	T	C	0.5717	1.003	0.987	1.02	0.0034	0.0083	85934	401577	15	89890726	15	89890726	*	rs57715404	Y	15	90433958	chr15:90433958	rs57715404	t	c	0.5698	0.0233	0.0065	0.0003316	90433958	89890726	15	89890726	15	89890726	*	Y	-0.409639	3.58462
15_89891347_A_G	rs7174330	15	89891347	A	G	-0.0036	0.996016	0.980392	1.01317	0.4275	11	rs7174330	0.6623	15	89891347	A	G	0.5725	1.004	0.987	1.02	0.0036	0.0083	85934	401577	15	89891347	15	89891347	*	rs7174330	R	15	90434579	chr15:90434579	rs7174330	a	g	0.57	0.0232	0.0065	0.0003517	90434579	89891347	15	89891347	15	89891347	*	R	-0.433735	3.56923
15_89891396_C_T	rs7173664	15	89891396	C	T	-0.0034	0.997	0.981	1.013	0.4267	10	rs7173664	0.684	15	89891396	T	C	0.4267	0.997	0.981	1.013	-0.0034	0.0083	85934	401577	15	89891396	15	89891396	*	rs7173664	Y	15	90434628	chr15:90434628	rs7173664	t	c	0.4293	-0.0234	0.0065	0.0003125	90434628	89891396	15	89891396	15	89891396	*	Y	-0.409639	-3.6
15_89891456_C_T	rs7173817	15	89891456	C	T	-0.0034	0.997	0.981	1.013	0.4267	10	rs7173817	0.6842	15	89891456	T	C	0.4267	0.997	0.981	1.013	-0.0034	0.0083	85934	401577	15	89891456	15	89891456	*	rs7173817	Y	15	90434688	chr15:90434688	rs7173817	t	c	0.4293	-0.0234	0.0065	0.0003125	90434688	89891456	15	89891456	15	89891456	*	Y	-0.409639	-3.6
15_89891645_T_C	rs7179633	15	89891645	T	C	-0.0031	0.997009	0.980392	1.01317	0.4281	11	rs7179633	0.7061	15	89891645	T	C	0.5719	1.003	0.987	1.02	0.0031	0.0083	85934	401577	15	89891645	15	89891645	*	rs7179633	Y	15	90434877	chr15:90434877	rs7179633	t	c	0.5699	0.0233	0.0065	0.0003316	90434877	89891645	15	89891645	15	89891645	*	Y	-0.373494	3.58462
15_89891656_A_G	rs7174878	15	89891656	A	G	0.006	1.00604	0.987167	1.02459	0.7257	11	rs7174878	0.5185	15	89891656	A	G	0.2743	0.994	0.976	1.013	-0.006	0.0094	85934	401577	15	89891656	15	89891656	*	rs7174878	R	15	90434888	chr15:90434888	rs7174878	a	g	0.265	0.0669	0.0074	2.271e-19	90434888	89891656	15	89891656	15	89891656	*	R	0.638298	9.04054
15_89891946_T_G	rs28865973	15	89891946	T	G	-0.0033	0.997009	0.980392	1.01317	0.4282	11	rs28865973	0.6955	15	89891946	T	G	0.5718	1.003	0.987	1.02	0.0033	0.0083	85934	401577	15	89891946	15	89891946	*	rs28865973	K	15	90435178	chr15:90435178	rs28865973	t	g	0.5699	0.0233	0.0065	0.0003316	90435178	89891946	15	89891946	15	89891946	*	K	-0.39759	3.58462
15_89892368_C_T	rs28468074	15	89892368	C	T	-0.0036	0.996	0.98	1.013	0.4268	10	rs28468074	0.6677	15	89892368	T	C	0.4268	0.996	0.98	1.013	-0.0036	0.0083	85934	401577	15	89892368	15	89892368	*	rs28468074	Y	15	90435600	chr15:90435600	rs28468074	t	c	0.4293	-0.0234	0.0065	0.0003125	90435600	89892368	15	89892368	15	89892368	*	Y	-0.433735	-3.6
15_89892653_T_C	rs61345389	15	89892653	T	C	-0.0034	0.997009	0.980392	1.01317	0.4269	11	rs61345389	0.6812	15	89892653	T	C	0.5731	1.003	0.987	1.02	0.0034	0.0083	85934	401577	15	89892653	15	89892653	*	rs61345389	Y	15	90435885	chr15:90435885	rs61345389	t	c	0.5706	0.0237	0.0065	0.0002613	90435885	89892653	15	89892653	15	89892653	*	Y	-0.409639	3.64615
15_89894069_C_T	rs3784388	15	89894069	C	T	-0.0041	0.996	0.98	1.012	0.4231	10	rs3784388	0.6243	15	89894069	T	C	0.4231	0.996	0.98	1.012	-0.0041	0.0083	85934	401577	15	89894069	15	89894069	*	rs3784388	Y	15	90437301	chr15:90437301	rs3784388	t	c	0.425	-0.0225	0.0064	0.0004269	90437301	89894069	15	89894069	15	89894069	*	Y	-0.493976	-3.51562
15_89894138_G_A	rs3784387	15	89894138	G	A	-0.0041	0.996	0.98	1.012	0.4231	10	rs3784387	0.624	15	89894138	A	G	0.4231	0.996	0.98	1.012	-0.0041	0.0083	85934	401577	15	89894138	15	89894138	*	rs3784387	R	15	90437370	chr15:90437370	rs3784387	a	g	0.4249	-0.0225	0.0064	0.0004269	90437370	89894138	15	89894138	15	89894138	*	R	-0.493976	-3.51562
15_89894406_A_T	rs3825866	15	89894406	A	T	-0.0044	0.996016	0.979432	1.01215	0.4232	6	rs3825866	0.6019	15	89894406	A	T	0.5768	1.004	0.988	1.021	0.0044	0.0083	85934	401577	15	89894406	15	89894406	*	rs3825866	W	15	90437638	chr15:90437638	rs3825866	a	t	0.5761	0.0216	0.0062	0.0004712	90437638	89894406	15	89894406	15	89894406	*	W	-0.53012	3.48387
15_89894626_T_C	rs28372736	15	89894626	T	C	-0.0039	0.996016	0.980392	1.01215	0.4231	11	rs28372736	0.6428	15	89894626	T	C	0.5769	1.004	0.988	1.02	0.0039	0.0083	85934	401577	15	89894626	15	89894626	*	rs28372736	Y	15	90437858	chr15:90437858	rs28372736	t	c	0.5749	0.0226	0.0064	0.0004024	90437858	89894626	15	89894626	15	89894626	*	Y	-0.46988	3.53125
15_89895063_G_C	rs10459674	15	89895063	G	C	-0.0035	0.997	0.98	1.013	0.4229	5	rs10459674	0.6746	15	89895063	C	G	0.4229	0.997	0.98	1.013	-0.0035	0.0083	85934	401577	15	89895063	15	89895063	*	rs10459674	S	15	90438295	chr15:90438295	rs10459674	c	g	0.4257	-0.023	0.0065	0.0003955	90438295	89895063	15	89895063	15	89895063	*	S	-0.421687	-3.53846
15_89895958_G_A	rs4932150	15	89895958	G	A	-0.0041	0.996	0.98	1.012	0.4227	10	rs4932150	0.6207	15	89895958	A	G	0.4227	0.996	0.98	1.012	-0.0041	0.0083	85934	401577	15	89895958	15	89895958	*	rs4932150	R	15	90439190	chr15:90439190	rs4932150	a	g	0.4258	-0.0232	0.0065	0.0003517	90439190	89895958	15	89895958	15	89895958	*	R	-0.493976	-3.56923
15_89896365_A_C	rs4932262	15	89896365	A	C	0.0053	1.00503	0.987167	1.02354	0.7236	11	rs4932262	0.5727	15	89896365	A	C	0.2764	0.995	0.977	1.013	-0.0053	0.0093	85934	401577	15	89896365	15	89896365	*	rs4932262	M	15	90439597	chr15:90439597	rs4932262	a	c	0.2646	0.0641	0.0072	7.144e-19	90439597	89896365	15	89896365	15	89896365	*	M	0.569892	8.90278
15_89896395_T_C	rs4932263	15	89896395	T	C	0.0053	1.00503	0.987167	1.02354	0.7237	11	rs4932263	0.5694	15	89896395	T	C	0.2763	0.995	0.977	1.013	-0.0053	0.0093	85934	401577	15	89896395	15	89896395	*	rs4932263	Y	15	90439627	chr15:90439627	rs4932263	t	c	0.2646	0.0641	0.0072	7.144e-19	90439627	89896395	15	89896395	15	89896395	*	Y	0.569892	8.90278
15_89896521_G_A	rs2043882	15	89896521	G	A	-0.0041	0.996	0.98	1.012	0.4228	10	rs2043882	0.6246	15	89896521	A	G	0.4228	0.996	0.98	1.012	-0.0041	0.0083	85934	401577	15	89896521	15	89896521	*	rs2043882	R	15	90439753	chr15:90439753	rs2043882	a	g	0.426	-0.0232	0.0065	0.0003517	90439753	89896521	15	89896521	15	89896521	*	R	-0.493976	-3.56923
15_89896728_G_A	rs2043881	15	89896728	G	A	-0.0046	0.995	0.979	1.012	0.4232	10	rs2043881	0.5806	15	89896728	A	G	0.4232	0.995	0.979	1.012	-0.0046	0.0083	85934	401577	15	89896728	15	89896728	*	rs2043881	R	15	90439960	chr15:90439960	rs2043881	a	g	0.4263	-0.0234	0.0066	0.000389	90439960	89896728	15	89896728	15	89896728	*	R	-0.554217	-3.54545
15_89897255_A_C	rs1910587	15	89897255	A	C	-0.0039	0.996016	0.980392	1.01215	0.423	11	rs1910587	0.6386	15	89897255	A	C	0.577	1.004	0.988	1.02	0.0039	0.0083	85934	401577	15	89897255	15	89897255	*	rs1910587	M	15	90440487	chr15:90440487	rs1910587	a	c	0.5743	0.0231	0.0065	0.000373	90440487	89897255	15	89897255	15	89897255	*	M	-0.46988	3.55385
15_89897257_T_G	rs1910586	15	89897257	T	G	-0.0039	0.996016	0.980392	1.01215	0.423	11	rs1910586	0.6391	15	89897257	T	G	0.577	1.004	0.988	1.02	0.0039	0.0083	85934	401577	15	89897257	15	89897257	*	rs1910586	K	15	90440489	chr15:90440489	rs1910586	t	g	0.5745	0.0229	0.0065	0.0004192	90440489	89897257	15	89897257	15	89897257	*	K	-0.46988	3.52308
15_89897776_T_C	rs12907907	15	89897776	T	C	0.0091	1.00908	0.99108	1.02669	0.2935	11	rs12907907	0.3133	15	89897776	T	C	0.7065	0.991	0.974	1.009	-0.0091	0.009	85934	401577	15	89897776	15	89897776	*	rs12907907	Y	15	90441008	chr15:90441008	rs12907907	t	c	0.6943	0.0323	0.007	4.137e-06	90441008	89897776	15	89897776	15	89897776	*	Y	1.01111	4.61429
15_89898026_A_T	rs28754854	15	89898026	A	T	-0.0039	0.996016	0.980392	1.01215	0.4236	6	rs28754854	0.6372	15	89898026	A	T	0.5764	1.004	0.988	1.02	0.0039	0.0083	85934	401577	15	89898026	15	89898026	*	rs28754854	W	15	90441258	chr15:90441258	rs28754854	a	t	0.5743	0.0232	0.0065	0.0003517	90441258	89898026	15	89898026	15	89898026	*	W	-0.46988	3.56923
15_89898336_A_G	rs8034116	15	89898336	A	G	-0.0037	0.996016	0.980392	1.01317	0.4234	11	rs8034116	0.655	15	89898336	A	G	0.5766	1.004	0.987	1.02	0.0037	0.0084	85934	401577	15	89898336	15	89898336	*	rs8034116	R	15	90441568	chr15:90441568	rs8034116	a	g	0.5745	0.0232	0.0065	0.0003517	90441568	89898336	15	89898336	15	89898336	*	R	-0.440476	3.56923
15_89898336_A_G	rs8034116	15	89898336	A	G	-0.0037	0.996016	0.980392	1.01317	0.4234	11	rs8034116	0.655	15	89898336	A	G	0.5766	1.004	0.987	1.02	0.0037	0.0084	85934	401577	15	89898336	15	89898336	*	rs879861563	M	15	90441568	chr15:90441568	rs8034116	a	g	0.5745	0.0232	0.0065	0.0003517	90441568	89898336	15	89898336	15	89898336	*	M	-0.440476	3.56923
15_89898365_T_C	rs8038480	15	89898365	T	C	-0.0039	0.996016	0.980392	1.01215	0.426	11	rs8038480	0.6418	15	89898365	T	C	0.574	1.004	0.988	1.02	0.0039	0.0083	85934	401577	15	89898365	15	89898365	*	rs8038480	Y	15	90441597	chr15:90441597	rs8038480	t	c	0.5728	0.0239	0.0066	0.0002909	90441597	89898365	15	89898365	15	89898365	*	Y	-0.46988	3.62121
15_89898479_T_G	rs3803536	15	89898479	T	G	0.0097	1.0101	0.992063	1.02775	0.2926	11	rs3803536	0.283	15	89898479	T	G	0.7074	0.99	0.973	1.008	-0.0097	0.009	85934	401577	15	89898479	15	89898479	*	rs3803536	K	15	90441711	chr15:90441711	rs3803536	t	g	0.6944	0.0327	0.0069	2.223e-06	90441711	89898479	15	89898479	15	89898479	*	K	1.07778	4.73913
15_89898574_T_G	rs3803535	15	89898574	T	G	0.0097	1.0101	0.992063	1.02775	0.2924	11	rs3803535	0.2836	15	89898574	T	G	0.7076	0.99	0.973	1.008	-0.0097	0.009	85934	401577	15	89898574	15	89898574	*	rs3803535	K	15	90441806	chr15:90441806	rs3803535	t	g	0.6946	0.0327	0.0069	2.223e-06	90441806	89898574	15	89898574	15	89898574	*	K	1.07778	4.73913
15_89898638_A_G	rs3803534	15	89898638	A	G	0.0056	1.00604	0.987167	1.02459	0.7248	11	rs3803534	0.5487	15	89898638	A	G	0.2752	0.994	0.976	1.013	-0.0056	0.0093	85934	401577	15	89898638	15	89898638	*	rs3803534	R	15	90441870	chr15:90441870	rs3803534	a	g	0.264	0.0644	0.0072	4.916e-19	90441870	89898638	15	89898638	15	89898638	*	R	0.602151	8.94444
15_89900196_G_C	rs3853639	15	89900196	G	C	0.0089	1.009	0.991	1.027	0.291	5	rs3853639	0.3272	15	89900196	C	G	0.291	1.009	0.991	1.027	0.0089	0.0091	85934	401577	15	89900196	15	89900196	*	rs3853639	S	15	90443428	chr15:90443428	rs3853639	c	g	0.3039	-0.0326	0.007	3.366e-06	90443428	89900196	15	89900196	15	89900196	*	S	0.978022	-4.65714
15_89900488_T_G	rs3853640	15	89900488	T	G	-0.0045	0.995025	0.979432	1.01215	0.4234	11	rs3853640	0.5934	15	89900488	T	G	0.5766	1.005	0.988	1.021	0.0045	0.0083	85934	401577	15	89900488	15	89900488	*	rs3853640	K	15	90443720	chr15:90443720	rs3853640	t	g	0.5696	0.0249	0.0068	0.0002535	90443720	89900488	15	89900488	15	89900488	*	K	-0.542169	3.66176
15_89900515_A_G	rs3844575	15	89900515	A	G	0.0048	1.00503	0.986193	1.02354	0.7243	11	rs3844575	0.6066	15	89900515	A	G	0.2757	0.995	0.977	1.014	-0.0048	0.0093	85934	401577	15	89900515	15	89900515	*	rs3844575	R	15	90443747	chr15:90443747	rs3844575	a	g	0.2636	0.0645	0.0072	4.338e-19	90443747	89900515	15	89900515	15	89900515	*	R	0.516129	8.95833
15_89900547_G_C	rs3853641	15	89900547	G	C	0.0096	1.01	0.992	1.028	0.2993	5	rs3853641	0.2865	15	89900547	C	G	0.2993	1.01	0.992	1.028	0.0096	0.009	85934	401577	15	89900547	15	89900547	*	rs3853641	S	15	90443779	chr15:90443779	rs3853641	c	g	0.3099	-0.0317	0.0069	4.49e-06	90443779	89900547	15	89900547	15	89900547	*	S	1.06667	-4.5942
15_89901407_A_G	rs2279849	15	89901407	A	G	0.0038	1.00402	0.986193	1.02249	0.7356	11	rs2279849	0.6804	15	89901407	A	G	0.2644	0.996	0.978	1.014	-0.0038	0.0092	85934	401577	15	89901407	15	89901407	*	rs2279849	R	15	90444639	chr15:90444639	rs2279849	a	g	0.2635	0.0643	0.0072	5.569e-19	90444639	89901407	15	89901407	15	89901407	*	R	0.413043	8.93056
15_89901449_G_T	rs2279848	15	89901449	G	T	0.0056	1.006	0.987	1.024	0.7239	10	rs2279848	0.5485	15	89901449	T	G	0.7239	1.006	0.987	1.024	0.0056	0.0093	85934	401577	15	89901449	15	89901449	*	rs2279848	K	15	90444681	chr15:90444681	rs2279848	t	g	0.7362	-0.0645	0.0072	4.338e-19	90444681	89901449	15	89901449	15	89901449	*	K	0.602151	-8.95833
15_89902214_A_G	rs7183156	15	89902214	A	G	-0.0037	0.996016	0.980392	1.01215	0.4343	11	rs7183156	0.6587	15	89902214	A	G	0.5657	1.004	0.988	1.02	0.0037	0.0083	85934	401577	15	89902214	15	89902214	*	rs7183156	R	15	90445446	chr15:90445446	rs7183156	a	g	0.5653	0.0231	0.0065	0.000373	90445446	89902214	15	89902214	15	89902214	*	R	-0.445783	3.55385
15_89905144_T_C	rs11852306	15	89905144	T	C	0.0058	1.00604	0.988142	1.02459	0.7079	11	rs11852306	0.5281	15	89905144	T	C	0.2921	0.994	0.976	1.012	-0.0058	0.0092	85934	401577	15	89905144	15	89905144	*	rs11852306	Y	15	90448376	chr15:90448376	rs11852306	t	c	0.2773	0.0618	0.0071	3.955e-18	90448376	89905144	15	89905144	15	89905144	*	Y	0.630435	8.70423
15_89905903_A_G	rs11629791	15	89905903	A	G	0.0057	1.00604	0.988142	1.02354	0.7084	11	rs11629791	0.5342	15	89905903	A	G	0.2916	0.994	0.977	1.012	-0.0057	0.0092	85934	401577	15	89905903	15	89905903	*	rs11629791	R	15	90449135	chr15:90449135	rs11629791	a	g	0.2764	0.0624	0.0072	5.755e-18	90449135	89905903	15	89905903	15	89905903	*	R	0.619565	8.66667
15_89906039_C_T	rs35068757	15	89906039	C	T	0.0097	1.01	0.992	1.028	0.2829	10	rs35068757	0.2881	15	89906039	T	C	0.2829	1.01	0.992	1.028	0.0097	0.0092	85934	401577	15	89906039	15	89906039	*	rs35068757	Y	15	90449271	chr15:90449271	rs35068757	t	c	0.2946	-0.0336	0.0071	2.367e-06	90449271	89906039	15	89906039	15	89906039	*	Y	1.05435	-4.73239
15_89906244_C_T	rs17242083	15	89906244	C	T	0.0071	1.007	0.989	1.026	0.7198	10	rs17242083	0.4464	15	89906244	T	C	0.7198	1.007	0.989	1.026	0.0071	0.0094	85934	401577	15	89906244	15	89906244	*	rs17242083	Y	15	90449476	chr15:90449476	rs17242083	t	c	0.734	-0.064	0.0073	2.497e-18	90449476	89906244	15	89906244	15	89906244	*	Y	0.755319	-8.76712
15_89906291_T_C	rs28678152	15	89906291	T	C	0.0062	1.00604	0.988142	1.02459	0.7227	11	rs28678152	0.509	15	89906291	T	C	0.2773	0.994	0.976	1.012	-0.0062	0.0094	85934	401577	15	89906291	15	89906291	*	rs28678152	Y	15	90449523	chr15:90449523	rs28678152	t	c	0.2643	0.0647	0.0073	1.068e-18	90449523	89906291	15	89906291	15	89906291	*	Y	0.659574	8.86301
15_89907587_T_C	rs1256825	15	89907587	T	C	0.0098	1.0101	0.98912	1.03093	0.7479	11	rs1256825	0.3525	15	89907587	T	C	0.2521	0.99	0.97	1.011	-0.0098	0.0105	85934	401577	15	89907587	15	89907587	*	rs1256825	Y	15	90450819	chr15:90450819	rs1256825	t	c	0.231	0.0642	0.0082	3.807e-15	90450819	89907587	15	89907587	15	89907587	*	Y	0.933333	7.82927
15_89931219_G_A	rs112705140	15	89931219	G	A	-0.0616	0.94	0.879	1.005	0.0181	10	rs112705140	0.07103	15	89931219	A	G	0.0181	0.94	0.879	1.005	-0.0616	0.0341	85665	400902	15	89931219	15	89931219	*	rs112705140	R	15	90474451	chr15:90474451	rs112705140	a	g	0.0248	0.1012	0.0243	3.098e-05	90474451	89931219	15	89931219	15	89931219	*	R	-1.80645	4.16461
15_90328168_G_T	rs79467536	15	90328168	G	T	0.0365	1.037	0.817	1.317	0.0019	10	rs79467536	0.7649	15	90328168	T	G	0.0019	1.037	0.817	1.317	0.0365	0.122	72606	367432	15	90328168	15	90328168	*	rs79467536	K	15	90871400	chr15:90871400	rs79467536	t	g	0.0015	0.3386	0.094	0.0003167	90871400	90328168	15	90328168	15	90328168	*	K	0.29918	3.60213
15_90901246_T_C	rs12437758	15	90901246	T	C	0.0164	1.01626	1	1.03413	0.4088	11	rs12437758	0.0545	15	90901246	T	C	0.5912	0.984	0.967	1	-0.0164	0.0085	85934	401577	15	90901246	15	90901246	*	rs12437758	B	15	91444476	chr15:91444476	rs12437758	t	c	0.5935	-0.0252	0.0069	0.0002656	91444476	90901246	15	90901246	15	90901246	*	B	1.92941	-3.65217
15_90903242_T_C	rs734252	15	90903242	T	C	0.015	1.01523	0.998004	1.03199	0.3756	11	rs734252	0.07896	15	90903242	T	C	0.6244	0.985	0.969	1.002	-0.015	0.0085	85934	401577	15	90903242	15	90903242	*	rs734252	Y	15	91446472	chr15:91446472	rs734252	t	c	0.6279	-0.0248	0.0067	0.0002148	91446472	90903242	15	90903242	15	90903242	*	Y	1.76471	-3.70149
15_90907211_G_A	rs2677744	15	90907211	G	A	0.0125	1.013	0.996	1.029	0.3797	10	rs2677744	0.1358	15	90907211	A	G	0.3797	1.013	0.996	1.029	0.0125	0.0084	85934	401577	15	90907211	15	90907211	*	rs2677744	R	15	91450441	chr15:91450441	rs2677744	a	g	0.3754	0.0235	0.0066	0.0003672	91450441	90907211	15	90907211	15	90907211	*	R	1.4881	3.56061
15_90909635_A_G	rs2677749	15	90909635	A	G	0.0146	1.0142	0.998004	1.03199	0.381	11	rs2677749	0.08203	15	90909635	A	G	0.619	0.986	0.969	1.002	-0.0146	0.0084	85934	401577	15	90909635	15	90909635	*	rs2677749	R	15	91452865	chr15:91452865	rs2677749	a	g	0.6234	-0.0263	0.007	0.0001775	91452865	90909635	15	90909635	15	90909635	*	R	1.7381	-3.75714
15_90915255_G_A	rs1266489	15	90915255	G	A	0.0168	1.017	1	1.034	0.3646	10	rs1266489	0.04762	15	90915255	A	G	0.3646	1.017	1	1.034	0.0168	0.0085	85934	401577	15	90915255	15	90915255	*	rs1266489	R	15	91458485	chr15:91458485	rs1266489	a	g	0.3618	0.0259	0.0067	0.000111	91458485	90915255	15	90915255	15	90915255	*	R	1.97647	3.86567
15_90917054_T_C	rs1266486	15	90917054	T	C	0.0158	1.01626	0.999001	1.03306	0.3451	11	rs1266486	0.06532	15	90917054	T	C	0.6549	0.984	0.968	1.001	-0.0158	0.0086	85934	401577	15	90917054	15	90917054	*	rs1266486	Y	15	91460284	chr15:91460284	rs1266486	t	c	0.656	-0.0262	0.0068	0.0001182	91460284	90917054	15	90917054	15	90917054	*	Y	1.83721	-3.85294
15_90919176_A_G	rs1266483	15	90919176	A	G	0.0179	1.01833	1.001	1.0352	0.3658	11	rs1266483	0.03414	15	90919176	A	G	0.6342	0.982	0.966	0.999	-0.0179	0.0085	85934	401577	15	90919176	15	90919176	*	rs1266483	R	15	91462406	chr15:91462406	rs1266483	a	g	0.6371	-0.0256	0.0067	0.0001333	91462406	90919176	15	90919176	15	90919176	*	R	2.10588	-3.8209
15_90920612_G_A	rs4773	15	90920612	G	A	0.0174	1.018	1.001	1.034	0.3657	10	rs4773	0.03978	15	90920612	A	G	0.3657	1.018	1.001	1.034	0.0174	0.0084	85934	401577	15	90920612	15	90920612	*	rs4773	R	15	91463842	chr15:91463842	rs4773	a	g	0.3623	0.0253	0.0067	0.0001596	91463842	90920612	15	90920612	15	90920612	*	R	2.07143	3.77612
15_90934231_A_G	rs1550636	15	90934231	A	G	0.0169	1.01729	1	1.03413	0.3738	11	rs1550636	0.04498	15	90934231	A	G	0.6262	0.983	0.967	1	-0.0169	0.0084	85934	401577	15	90934231	15	90934231	*	rs1550636	R	15	91477461	chr15:91477461	rs1550636	a	g	0.628	-0.0256	0.0067	0.0001333	91477461	90934231	15	90934231	15	90934231	*	R	2.0119	-3.8209
15_90934820_G_T	rs871078	15	90934820	G	T	0.0192	1.019	1.003	1.037	0.3537	10	rs871078	0.02406	15	90934820	T	G	0.3537	1.019	1.003	1.037	0.0192	0.0085	85934	401577	15	90934820	15	90934820	*	rs871078	K	15	91478050	chr15:91478050	rs871078	t	g	0.3557	0.027	0.0067	5.595e-05	91478050	90934820	15	90934820	15	90934820	*	K	2.25882	4.02985
15_90935824_T_C	rs2289619	15	90935824	T	C	0.0177	1.01833	1.001	1.0352	0.3593	11	rs2289619	0.03746	15	90935824	T	C	0.6407	0.982	0.966	0.999	-0.0177	0.0085	85934	401577	15	90935824	15	90935824	*	rs2289619	Y	15	91479054	chr15:91479054	rs2289619	t	c	0.6395	-0.0259	0.0067	0.000111	91479054	90935824	15	90935824	15	90935824	*	Y	2.08235	-3.86567
15_90937490_G_T	rs8034014	15	90937490	G	T	0.0168	1.017	1	1.034	0.3653	10	rs8034014	0.04783	15	90937490	T	G	0.3653	1.017	1	1.034	0.0168	0.0085	85934	401577	15	90937490	15	90937490	*	rs8034014	K	15	91480720	chr15:91480720	rs8034014	t	g	0.3618	0.0262	0.007	0.0001878	91480720	90937490	15	90937490	15	90937490	*	K	1.97647	3.74286
15_90938923_C_T	rs181103618	15	90938923	C	T	0.0559	1.057	1.009	1.108	0.0319	10	rs181103618	0.01887	15	90938923	T	C	0.0319	1.057	1.009	1.108	0.0559	0.0238	85934	401577	15	90938923	15	90938923	*	rs181103618	Y	15	91482153	chr15:91482153	rs181103618	t	c	0.0322	0.0765	0.0196	9.338e-05	91482153	90938923	15	90938923	15	90938923	*	Y	2.34874	3.90306
15_90959153_C_T	rs1105291	15	90959153	C	T	0.0244	1.025	1.001	1.049	0.1389	10	rs1105291	0.03931	15	90959153	T	C	0.1389	1.025	1.001	1.049	0.0244	0.0118	85934	401577	15	90959153	15	90959153	*	rs1105291	Y	15	91502383	chr15:91502383	rs1105291	t	c	0.1429	0.0613	0.0091	1.702e-11	91502383	90959153	15	90959153	15	90959153	*	Y	2.0678	6.73626
15_90959619_G_A	rs8038661	15	90959619	G	A	0.0233	1.024	1	1.047	0.143	10	rs8038661	0.04585	15	90959619	A	G	0.143	1.024	1	1.047	0.0233	0.0117	85934	401577	15	90959619	15	90959619	*	rs8038661	R	15	91502849	chr15:91502849	rs8038661	a	g	0.1441	0.0624	0.0091	7.37e-12	91502849	90959619	15	90959619	15	90959619	*	R	1.99145	6.85714
15_90959819_A_G	rs6496741	15	90959819	A	G	0.0219	1.02249	1.00301	1.04167	0.2616	11	rs6496741	0.01959	15	90959819	A	G	0.7384	0.978	0.96	0.997	-0.0219	0.0094	85934	401577	15	90959819	15	90959819	*	rs6496741	R	15	91503049	chr15:91503049	rs6496741	a	g	0.7506	-0.0455	0.0074	9.32e-10	91503049	90959819	15	90959819	15	90959819	*	R	2.32979	-6.14865
15_90960522_T_C	rs1867220	15	90960522	T	C	0.0274	1.02775	1.0101	1.04493	0.3307	11	rs1867220	0.001679	15	90960522	T	C	0.6693	0.973	0.957	0.99	-0.0274	0.0087	85934	401577	15	90960522	15	90960522	*	rs1867220	Y	15	91503752	chr15:91503752	rs1867220	t	c	0.686	-0.0487	0.0071	7.913e-12	91503752	90960522	15	90960522	15	90960522	*	Y	3.14943	-6.85915
15_90960641_T_G	rs1867219	15	90960641	T	G	0.0272	1.02775	1.0101	1.04493	0.3312	11	rs1867219	0.001812	15	90960641	T	G	0.6688	0.973	0.957	0.99	-0.0272	0.0087	85934	401577	15	90960641	15	90960641	*	rs1867219	K	15	91503871	chr15:91503871	rs1867219	t	g	0.683	-0.0492	0.0069	1.081e-12	91503871	90960641	15	90960641	15	90960641	*	K	3.12644	-7.13043
15_90962549_G_C	rs79548680	15	90962549	G	C	0.0239	1.024	1.001	1.048	0.1419	5	rs79548680	0.04125	15	90962549	C	G	0.1419	1.024	1.001	1.048	0.0239	0.0117	85934	401577	15	90962549	15	90962549	*	rs79548680	S	15	91505779	chr15:91505779	rs79548680	c	g	0.1443	0.0615	0.0091	1.463e-11	91505779	90962549	15	90962549	15	90962549	*	S	2.04274	6.75824
15_90963192_A_T	rs8028409	15	90963192	A	T	0.0269	1.02775	1.00402	1.05152	0.135	6	rs8028409	0.02433	15	90963192	A	T	0.865	0.973	0.951	0.996	-0.0269	0.0119	85934	401577	15	90963192	15	90963192	*	rs8028409	W	15	91506422	chr15:91506422	rs8028409	a	t	0.8611	-0.0644	0.0092	2.759e-12	91506422	90963192	15	90963192	15	90963192	*	W	2.2605	-7
15_90963222_T_C	rs2034085	15	90963222	T	C	0.031	1.03199	1.0142	1.04932	0.3727	11	rs2034085	0.0002677	15	90963222	T	C	0.6273	0.969	0.953	0.986	-0.031	0.0085	85934	401577	15	90963222	15	90963222	*	rs2034085	Y	15	91506452	chr15:91506452	rs2034085	t	c	0.6427	-0.0498	0.0067	1.071e-13	91506452	90963222	15	90963222	15	90963222	*	Y	3.64706	-7.43284
15_90963407_T_C	rs8037137	15	90963407	T	C	0.0279	1.02881	1.00503	1.05263	0.1366	11	rs8037137	0.01913	15	90963407	T	C	0.8634	0.972	0.95	0.995	-0.0279	0.0119	85934	401577	15	90963407	15	90963407	*	rs8037137	Y	15	91506637	chr15:91506637	rs8037137	t	c	0.8608	-0.0652	0.0092	1.48e-12	91506637	90963407	15	90963407	15	90963407	*	Y	2.34454	-7.08696
15_90963509_C_G	rs2034084	15	90963509	C	G	0.0286	1.02881	1.01112	1.04712	0.3229	6	rs2034084	0.001083	15	90963509	C	G	0.6771	0.972	0.955	0.989	-0.0286	0.0088	85934	401577	15	90963509	15	90963509	*	rs2034084	S	15	91506739	chr15:91506739	rs2034084	c	g	0.6892	-0.0501	0.0069	4.168e-13	91506739	90963509	15	90963509	15	90963509	*	S	3.25	-7.26087
15_90963972_G_C	rs7171333	15	90963972	G	C	0.0312	1.032	1.015	1.049	0.382	5	rs7171333	0.0002329	15	90963972	C	G	0.382	1.032	1.015	1.049	0.0312	0.0085	85934	401577	15	90963972	15	90963972	*	rs7171333	S	15	91507202	chr15:91507202	rs7171333	c	g	0.3648	0.049	0.0067	2.624e-13	91507202	90963972	15	90963972	15	90963972	*	S	3.67059	7.31343
15_90964265_G_A	rs112770790	15	90964265	G	A	0.0263	1.027	1.003	1.051	0.1353	10	rs112770790	0.02737	15	90964265	A	G	0.1353	1.027	1.003	1.051	0.0263	0.0119	85934	401577	15	90964265	15	90964265	*	rs112770790	R	15	91507495	chr15:91507495	rs112770790	a	g	0.1397	0.0649	0.0092	1.871e-12	91507495	90964265	15	90964265	15	90964265	*	R	2.21008	7.05435
15_90965573_C_A	rs4932182	15	90965573	C	A	0.0317	1.032	1.015	1.05	0.3702	10	rs4932182	0.0001964	15	90965573	A	C	0.3702	1.032	1.015	1.05	0.0317	0.0085	85934	401577	15	90965573	15	90965573	*	rs4932182	M	15	91508803	chr15:91508803	rs4932182	a	c	0.3548	0.0503	0.0067	6.078e-14	91508803	90965573	15	90965573	15	90965573	*	M	3.72941	7.50746
15_90966362_T_C	rs7601	15	90966362	T	C	0.0263	1.02669	1.00908	1.04493	0.3064	11	rs7601	0.003156	15	90966362	T	C	0.6936	0.974	0.957	0.991	-0.0263	0.0089	85934	401577	15	90966362	15	90966362	*	rs7601	Y	15	91509592	chr15:91509592	rs7601	t	c	0.7084	-0.0461	0.007	4.979e-11	91509592	90966362	15	90966362	15	90966362	*	Y	2.95506	-6.58571
15_90968030_A_G	rs12910825	15	90968030	A	G	0.029	1.02987	1.01215	1.04603	0.3801	11	rs12910825	0.0005847	15	90968030	A	G	0.6199	0.971	0.956	0.988	-0.029	0.0084	85934	401577	15	90968030	15	90968030	*	rs12910825	R	15	91511260	chr15:91511260	rs12910825	a	g	0.6371	-0.0525	0.0067	4.699e-15	91511260	90968030	15	90968030	15	90968030	*	R	3.45238	-7.83582
15_90968837_G_A	rs2290203	15	90968837	G	A	0.0294	1.03	1.01	1.05	0.2046	10	rs2290203	0.003531	15	90968837	A	G	0.2046	1.03	1.01	1.05	0.0294	0.0101	85934	401577	15	90968837	15	90968837	*	rs2290203	R	15	91512067	chr15:91512067	rs2290203	a	g	0.2047	0.0604	0.0079	1.453e-14	91512067	90968837	15	90968837	15	90968837	*	R	2.91089	7.64557
15_90969037_G_T	rs2290202	15	90969037	G	T	0.0255	1.026	1.002	1.05	0.135	10	rs2290202	0.03158	15	90969037	T	G	0.135	1.026	1.002	1.05	0.0255	0.0119	85934	401577	15	90969037	15	90969037	*	rs2290202	K	15	91512267	chr15:91512267	rs2290202	t	g	0.1393	0.0666	0.0092	4.892e-13	91512267	90969037	15	90969037	15	90969037	*	K	2.14286	7.23913
15_90969927_T_A	rs2890156	15	90969927	T	A	0.0267	1.027	1.003	1.051	0.1348	5	rs2890156	0.02474	15	90969927	A	T	0.1348	1.027	1.003	1.051	0.0267	0.0119	85934	401577	15	90969927	15	90969927	*	rs2890156	W	15	91513157	chr15:91513157	rs2890156	a	t	0.1408	0.0656	0.0091	5.952e-13	91513157	90969927	15	90969927	15	90969927	*	W	2.2437	7.20879
15_90971477_G_A	rs59278520	15	90971477	G	A	0.0196	1.02	0.999	1.041	0.1805	10	rs59278520	0.06483	15	90971477	A	G	0.1805	1.02	0.999	1.041	0.0196	0.0106	85934	401577	15	90971477	15	90971477	*	rs59278520	R	15	91514707	chr15:91514707	rs59278520	a	g	0.1771	0.0576	0.0084	6.128e-12	91514707	90971477	15	90971477	15	90971477	*	R	1.84906	6.85714
15_90971491_T_A	rs4508401	15	90971491	T	A	0.0263	1.027	1.009	1.044	0.3292	5	rs4508401	0.002473	15	90971491	A	T	0.3292	1.027	1.009	1.044	0.0263	0.0087	85934	401577	15	90971491	15	90971491	*	rs4508401	W	15	91514721	chr15:91514721	rs4508401	a	t	0.3146	0.0506	0.0068	1.046e-13	91514721	90971491	15	90971491	15	90971491	*	W	3.02299	7.44118
15_90971567_C_A	rs11853024	15	90971567	C	A	0.0259	1.026	1.009	1.044	0.328	10	rs11853024	0.002876	15	90971567	A	C	0.328	1.026	1.009	1.044	0.0259	0.0087	85934	401577	15	90971567	15	90971567	*	rs11853024	M	15	91514797	chr15:91514797	rs11853024	a	c	0.3147	0.0505	0.0069	2.714e-13	91514797	90971567	15	90971567	15	90971567	*	M	2.97701	7.31884
15_90972259_C_T	rs59902579	15	90972259	C	T	0.0202	1.02	0.999	1.042	0.1806	10	rs59902579	0.05715	15	90972259	T	C	0.1806	1.02	0.999	1.042	0.0202	0.0106	85934	401577	15	90972259	15	90972259	*	rs59902579	Y	15	91515489	chr15:91515489	rs59902579	t	c	0.1772	0.0578	0.0084	5.182e-12	91515489	90972259	15	90972259	15	90972259	*	Y	1.90566	6.88095
15_90972785_T_C	rs1443256	15	90972785	T	C	0.0261	1.02669	1.00908	1.04384	0.3296	11	rs1443256	0.002686	15	90972785	T	C	0.6704	0.974	0.958	0.991	-0.0261	0.0087	85934	401577	15	90972785	15	90972785	*	rs1443256	Y	15	91516015	chr15:91516015	rs1443256	t	c	0.6847	-0.0509	0.0069	1.761e-13	91516015	90972785	15	90972785	15	90972785	*	Y	3	-7.37681
15_90974550_G_C	rs12898311	15	90974550	G	C	0.0263	1.027	1.009	1.044	0.33	5	rs12898311	0.002495	15	90974550	C	G	0.33	1.027	1.009	1.044	0.0263	0.0087	85934	401577	15	90974550	15	90974550	*	rs12898311	S	15	91517780	chr15:91517780	rs12898311	c	g	0.315	0.0505	0.0068	1.169e-13	91517780	90974550	15	90974550	15	90974550	*	S	3.02299	7.42647
15_90976061_A_G	rs8031915	15	90976061	A	G	0.0262	1.02669	1.00908	1.04384	0.3293	11	rs8031915	0.002563	15	90976061	A	G	0.6707	0.974	0.958	0.991	-0.0262	0.0087	85934	401577	15	90976061	15	90976061	*	rs8031915	R	15	91519291	chr15:91519291	rs8031915	a	g	0.6853	-0.0511	0.0069	1.417e-13	91519291	90976061	15	90976061	15	90976061	*	R	3.01149	-7.4058
15_90976412_C_T	rs8035844	15	90976412	C	T	0.0192	1.019	0.998	1.041	0.1803	10	rs8035844	0.07074	15	90976412	T	C	0.1803	1.019	0.998	1.041	0.0192	0.0106	85934	401577	15	90976412	15	90976412	*	rs8035844	Y	15	91519642	chr15:91519642	rs8035844	t	c	0.177	0.0581	0.0084	4.024e-12	91519642	90976412	15	90976412	15	90976412	*	Y	1.81132	6.91667
15_90976430_A_C	rs8036430	15	90976430	A	C	0.0242	1.02459	1.00604	1.04384	0.25	11	rs8036430	0.01009	15	90976430	A	C	0.75	0.976	0.958	0.994	-0.0242	0.0094	85934	401577	15	90976430	15	90976430	*	rs8036430	M	15	91519660	chr15:91519660	rs8036430	a	c	0.7561	-0.0567	0.0074	2.398e-14	91519660	90976430	15	90976430	15	90976430	*	M	2.57447	-7.66216
15_90976869_A_G	rs8037254	15	90976869	A	G	0.0258	1.02564	1.00908	1.04384	0.3297	11	rs8037254	0.002933	15	90976869	A	G	0.6703	0.975	0.958	0.991	-0.0258	0.0087	85934	401577	15	90976869	15	90976869	*	rs8037254	R	15	91520099	chr15:91520099	rs8037254	a	g	0.6852	-0.0511	0.0069	1.417e-13	91520099	90976869	15	90976869	15	90976869	*	R	2.96552	-7.4058
15_90976901_C_T	rs12595025	15	90976901	C	T	0.0272	1.028	1.004	1.052	0.1359	10	rs12595025	0.02156	15	90976901	T	C	0.1359	1.028	1.004	1.052	0.0272	0.0119	85934	401577	15	90976901	15	90976901	*	rs12595025	Y	15	91520131	chr15:91520131	rs12595025	t	c	0.1394	0.065	0.0092	1.731e-12	91520131	90976901	15	90976901	15	90976901	*	Y	2.28571	7.06522
15_90976929_C_G	rs12595029	15	90976929	C	G	0.026	1.02669	1.00908	1.04384	0.3292	6	rs12595029	0.002721	15	90976929	C	G	0.6708	0.974	0.958	0.991	-0.026	0.0087	85934	401577	15	90976929	15	90976929	*	rs12595029	B	15	91520159	chr15:91520159	rs12595029	c	g	0.6854	-0.0508	0.0068	8.369e-14	91520159	90976929	15	90976929	15	90976929	*	B	2.98851	-7.47059
15_90977078_C_T	rs12595052	15	90977078	C	T	0.0249	1.025	1.006	1.044	0.2493	10	rs12595052	0.00845	15	90977078	T	C	0.2493	1.025	1.006	1.044	0.0249	0.0094	85934	401577	15	90977078	15	90977078	*	rs12595052	Y	15	91520308	chr15:91520308	rs12595052	t	c	0.2432	0.0564	0.0074	3.277e-14	91520308	90977078	15	90977078	15	90977078	*	Y	2.64894	7.62162
15_90977089_T_C	rs12593261	15	90977089	T	C	0.0258	1.02564	1.00908	1.04384	0.3285	11	rs12593261	0.002973	15	90977089	T	C	0.6715	0.975	0.958	0.991	-0.0258	0.0087	85934	401577	15	90977089	15	90977089	*	rs12593261	Y	15	91520319	chr15:91520319	rs12593261	t	c	0.6859	-0.051	0.0069	1.58e-13	91520319	90977089	15	90977089	15	90977089	*	Y	2.96552	-7.3913
15_90978107_C_A	rs8042680	15	90978107	C	A	0.0267	1.027	1.01	1.045	0.3285	10	rs8042680	0.002044	15	90978107	A	C	0.3285	1.027	1.01	1.045	0.0267	0.0087	85934	401577	15	90978107	15	90978107	*	rs8042680	M	15	91521337	chr15:91521337	rs8042680	a	c	0.3125	0.0521	0.0069	4.721e-14	91521337	90978107	15	90978107	15	90978107	*	M	3.06897	7.55072
15_90978668_A_G	rs7167128	15	90978668	A	G	0.0255	1.02564	1.00806	1.04384	0.3286	11	rs7167128	0.003379	15	90978668	A	G	0.6714	0.975	0.958	0.992	-0.0255	0.0087	85934	401577	15	90978668	15	90978668	*	rs7167128	R	15	91521898	chr15:91521898	rs7167128	a	g	0.6856	-0.0513	0.0069	1.139e-13	91521898	90978668	15	90978668	15	90978668	*	R	2.93103	-7.43478
15_90978840_T_C	rs8032722	15	90978840	T	C	0.0247	1.02459	1.00604	1.04384	0.2498	11	rs8032722	0.008696	15	90978840	T	C	0.7502	0.976	0.958	0.994	-0.0247	0.0094	85934	401577	15	90978840	15	90978840	*	rs8032722	Y	15	91522070	chr15:91522070	rs8032722	t	c	0.7561	-0.0566	0.0074	2.662e-14	91522070	90978840	15	90978840	15	90978840	*	Y	2.62766	-7.64865
15_90978862_G_A	rs113343095	15	90978862	G	A	0.0304	1.031	1.007	1.056	0.1301	10	rs113343095	0.01211	15	90978862	A	G	0.1301	1.031	1.007	1.056	0.0304	0.0121	85934	401577	15	90978862	15	90978862	*	rs113343095	R	15	91522092	chr15:91522092	rs113343095	a	g	0.1364	0.066	0.0093	1.414e-12	91522092	90978862	15	90978862	15	90978862	*	R	2.5124	7.09677
15_90979023_G_A	rs8026714	15	90979023	G	A	0.0271	1.027	1.004	1.052	0.1357	10	rs8026714	0.02239	15	90979023	A	G	0.1357	1.027	1.004	1.052	0.0271	0.0119	85934	401577	15	90979023	15	90979023	*	rs8026714	R	15	91522253	chr15:91522253	rs8026714	a	g	0.139	0.0654	0.0092	1.265e-12	91522253	90979023	15	90979023	15	90979023	*	R	2.27731	7.1087
15_90979736_G_A	rs10520699	15	90979736	G	A	-0.0422	0.959	0.935	0.983	0.1266	10	rs10520699	0.001055	15	90979736	A	G	0.1266	0.959	0.935	0.983	-0.0422	0.0129	85934	401577	15	90979736	15	90979736	*	rs10520699	R	15	91522966	chr15:91522966	rs10520699	a	g	0.1347	-0.042	0.0098	1.978e-05	91522966	90979736	15	90979736	15	90979736	*	R	-3.27132	-4.28571
15_90979806_C_T	rs6496742	15	90979806	C	T	0.0245	1.025	1.006	1.044	0.2486	10	rs6496742	0.009277	15	90979806	T	C	0.2486	1.025	1.006	1.044	0.0245	0.0094	85934	401577	15	90979806	15	90979806	*	rs6496742	Y	15	91523036	chr15:91523036	rs6496742	t	c	0.2434	0.0562	0.0074	4.031e-14	91523036	90979806	15	90979806	15	90979806	*	Y	2.60638	7.59459
15_90979992_T_C	rs78074442	15	90979992	T	C	0.055	1.05708	1.0101	1.10497	0.033	11	rs78074442	0.01685	15	90979992	T	C	0.967	0.946	0.905	0.99	-0.055	0.023	85934	401577	15	90979992	15	90979992	*	rs78074442	Y	15	91523222	chr15:91523222	rs78074442	t	c	0.9668	-0.0718	0.0187	0.0001276	91523222	90979992	15	90979992	15	90979992	*	Y	2.3913	-3.83957
15_90980483_C_G	rs1867226	15	90980483	C	G	0.0185	1.01833	0.998004	1.04058	0.1798	6	rs1867226	0.08109	15	90980483	C	G	0.8202	0.982	0.961	1.002	-0.0185	0.0106	85934	401577	15	90980483	15	90980483	*	rs1867226	S	15	91523713	chr15:91523713	rs1867226	c	g	0.8235	-0.0581	0.0084	4.024e-12	91523713	90980483	15	90980483	15	90980483	*	S	1.74528	-6.91667
15_90981967_C_T	rs2301826	15	90981967	C	T	0.0283	1.029	1.009	1.049	0.2068	10	rs2301826	0.004883	15	90981967	T	C	0.2068	1.029	1.009	1.049	0.0283	0.01	85934	401577	15	90981967	15	90981967	*	rs2301826	Y	15	91525197	chr15:91525197	rs2301826	t	c	0.2047	0.0588	0.0079	6.999e-14	91525197	90981967	15	90981967	15	90981967	*	Y	2.83	7.44304
15_90983045_G_A	rs7180016	15	90983045	G	A	0.021	1.021	1	1.043	0.1799	10	rs7180016	0.04895	15	90983045	A	G	0.1799	1.021	1	1.043	0.021	0.0107	85934	401577	15	90983045	15	90983045	*	rs7180016	R	15	91526275	chr15:91526275	rs7180016	a	g	0.1757	0.0586	0.0084	2.633e-12	91526275	90983045	15	90983045	15	90983045	*	R	1.96262	6.97619
15_90983922_A_G	rs2285937	15	90983922	A	G	0.0178	1.01833	0.997009	1.0395	0.1801	11	rs2285937	0.09415	15	90983922	A	G	0.8199	0.982	0.962	1.003	-0.0178	0.0106	85934	401577	15	90983922	15	90983922	*	rs2285937	R	15	91527152	chr15:91527152	rs2285937	a	g	0.8238	-0.0592	0.0084	1.576e-12	91527152	90983922	15	90983922	15	90983922	*	R	1.67925	-7.04762
15_90984221_T_A	rs8031684	15	90984221	T	A	0.0178	1.018	0.997	1.039	0.1801	5	rs8031684	0.09483	15	90984221	A	T	0.1801	1.018	0.997	1.039	0.0178	0.0106	85934	401577	15	90984221	15	90984221	*	rs8031684	W	15	91527451	chr15:91527451	rs8031684	a	t	0.1731	0.0566	0.0087	7.366e-11	91527451	90984221	15	90984221	15	90984221	*	W	1.67925	6.50575
15_90984840_C_G	rs2301825	15	90984840	C	G	0.0277	1.02775	1.00402	1.05263	0.1347	6	rs2301825	0.01964	15	90984840	C	G	0.8653	0.973	0.95	0.996	-0.0277	0.0119	85934	401577	15	90984840	15	90984840	*	rs2301825	S	15	91528070	chr15:91528070	rs2301825	c	g	0.8612	-0.0652	0.0092	1.48e-12	91528070	90984840	15	90984840	15	90984840	*	S	2.32773	-7.08696
15_90985128_G_A	rs6496743	15	90985128	G	A	0.0256	1.026	1.009	1.044	0.3286	10	rs6496743	0.003173	15	90985128	A	G	0.3286	1.026	1.009	1.044	0.0256	0.0087	85934	401577	15	90985128	15	90985128	*	rs6496743	R	15	91528358	chr15:91528358	rs6496743	a	g	0.3141	0.0508	0.0069	1.963e-13	91528358	90985128	15	90985128	15	90985128	*	R	2.94253	7.36232
15_90985645_G_A	rs150333865	15	90985645	G	A	0.0272	1.028	1.004	1.052	0.1354	10	rs150333865	0.02195	15	90985645	A	G	0.1354	1.028	1.004	1.052	0.0272	0.0119	85934	401577	15	90985645	15	90985645	*	rs150333865	R	15	91528875	chr15:91528875	rs150333865	a	g	0.1387	0.0658	0.0092	9.235e-13	91528875	90985645	15	90985645	15	90985645	*	R	2.28571	7.15217
15_90985731_G_A	rs8036115	15	90985731	G	A	0.0188	1.019	0.998	1.04	0.1796	10	rs8036115	0.07628	15	90985731	A	G	0.1796	1.019	0.998	1.04	0.0188	0.0106	85934	401577	15	90985731	15	90985731	*	rs8036115	R	15	91528961	chr15:91528961	rs8036115	a	g	0.1763	0.0585	0.0084	2.867e-12	91528961	90985731	15	90985731	15	90985731	*	R	1.77358	6.96429
15_90985892_T_C	rs8042518	15	90985892	T	C	0.0185	1.01833	0.998004	1.04058	0.1796	11	rs8042518	0.08234	15	90985892	T	C	0.8204	0.982	0.961	1.002	-0.0185	0.0106	85934	401577	15	90985892	15	90985892	*	rs8042518	Y	15	91529122	chr15:91529122	rs8042518	t	c	0.8237	-0.0584	0.0084	3.122e-12	91529122	90985892	15	90985892	15	90985892	*	Y	1.74528	-6.95238
15_90986222_T_C	rs60290423	15	90986222	T	C	0.0262	1.02669	1.00301	1.05042	0.1353	11	rs60290423	0.02707	15	90986222	T	C	0.8647	0.974	0.952	0.997	-0.0262	0.0119	85934	401577	15	90986222	15	90986222	*	rs60290423	Y	15	91529452	chr15:91529452	rs60290423	t	c	0.8612	-0.0658	0.0092	9.235e-13	91529452	90986222	15	90986222	15	90986222	*	Y	2.20168	-7.15217
15_90986928_T_C	rs11853073	15	90986928	T	C	0.0238	1.02459	1.00503	1.04275	0.2497	11	rs11853073	0.01176	15	90986928	T	C	0.7503	0.976	0.959	0.995	-0.0238	0.0094	85934	401577	15	90986928	15	90986928	*	rs11853073	Y	15	91530158	chr15:91530158	rs11853073	t	c	0.7564	-0.0563	0.0074	3.635e-14	91530158	90986928	15	90986928	15	90986928	*	Y	2.53191	-7.60811
15_90987445_G_A	rs8026781	15	90987445	G	A	0.0174	1.018	0.997	1.039	0.1796	10	rs8026781	0.1006	15	90987445	A	G	0.1796	1.018	0.997	1.039	0.0174	0.0106	85934	401577	15	90987445	15	90987445	*	rs8026781	R	15	91530675	chr15:91530675	rs8026781	a	g	0.1764	0.0576	0.0084	6.128e-12	91530675	90987445	15	90987445	15	90987445	*	R	1.64151	6.85714
15_90987590_A_G	rs8028856	15	90987590	A	G	0.0231	1.02354	1.00503	1.04275	0.2483	11	rs8028856	0.01435	15	90987590	A	G	0.7517	0.977	0.959	0.995	-0.0231	0.0094	85934	401577	15	90987590	15	90987590	*	rs8028856	R	15	91530820	chr15:91530820	rs8028856	a	g	0.7567	-0.0561	0.0074	4.47e-14	91530820	90987590	15	90987590	15	90987590	*	R	2.45745	-7.58108
15_90988122_C_A	rs3803563	15	90988122	C	A	0.0181	1.018	0.997	1.04	0.1801	10	rs3803563	0.08896	15	90988122	A	C	0.1801	1.018	0.997	1.04	0.0181	0.0106	85934	401577	15	90988122	15	90988122	*	rs3803563	M	15	91531352	chr15:91531352	rs3803563	a	c	0.1763	0.0582	0.0084	3.698e-12	91531352	90988122	15	90988122	15	90988122	*	M	1.70755	6.92857
15_90988765_C_T	rs12594752	15	90988765	C	T	0.026	1.026	1.003	1.051	0.1346	10	rs12594752	0.02847	15	90988765	T	C	0.1346	1.026	1.003	1.051	0.026	0.0119	85934	401577	15	90988765	15	90988765	*	rs12594752	Y	15	91531995	chr15:91531995	rs12594752	t	c	0.1385	0.0652	0.0092	1.48e-12	91531995	90988765	15	90988765	15	90988765	*	Y	2.18487	7.08696
15_90989400_C_T	rs6496745	15	90989400	C	T	0.0176	1.018	0.997	1.039	0.1799	10	rs6496745	0.09762	15	90989400	T	C	0.1799	1.018	0.997	1.039	0.0176	0.0106	85934	401577	15	90989400	15	90989400	*	rs6496745	Y	15	91532630	chr15:91532630	rs6496745	t	c	0.1764	0.0583	0.0084	3.398e-12	91532630	90989400	15	90989400	15	90989400	*	Y	1.66038	6.94048
15_90989639_C_A	rs6496746	15	90989639	C	A	0.0187	1.019	0.998	1.04	0.1822	10	rs6496746	0.07879	15	90989639	A	C	0.1822	1.019	0.998	1.04	0.0187	0.0106	85934	401577	15	90989639	15	90989639	*	rs6496746	M	15	91532869	chr15:91532869	rs6496746	a	c	0.1769	0.0588	0.0084	2.22e-12	91532869	90989639	15	90989639	15	90989639	*	M	1.76415	7
15_90990586_A_G	rs8025699	15	90990586	A	G	0.0171	1.01729	0.996016	1.03842	0.1801	11	rs8025699	0.1083	15	90990586	A	G	0.8199	0.983	0.963	1.004	-0.0171	0.0106	85934	401577	15	90990586	15	90990586	*	rs8025699	R	15	91533816	chr15:91533816	rs8025699	a	g	0.8235	-0.058	0.0084	4.379e-12	91533816	90990586	15	90990586	15	90990586	*	R	1.61321	-6.90476
15_90991064_A_G	rs112553294	15	90991064	A	G	0.0172	1.01729	0.996016	1.03842	0.1803	11	rs112553294	0.1062	15	90991064	A	G	0.8197	0.983	0.963	1.004	-0.0172	0.0106	85934	401577	15	90991064	15	90991064	*	rs112553294	R	15	91534294	chr15:91534294	rs112553294	a	g	0.8235	-0.058	0.0084	4.379e-12	91534294	90991064	15	90991064	15	90991064	*	R	1.62264	-6.90476
15_90992099_G_T	rs76119208	15	90992099	G	T	0.0263	1.027	1.003	1.051	0.1344	10	rs76119208	0.02727	15	90992099	T	G	0.1344	1.027	1.003	1.051	0.0263	0.0119	85934	401577	15	90992099	15	90992099	*	rs76119208	K	15	91535329	chr15:91535329	rs76119208	t	g	0.1385	0.0652	0.0092	1.48e-12	91535329	90992099	15	90992099	15	90992099	*	K	2.21008	7.08696
15_90992995_G_A	rs73502775	15	90992995	G	A	0.0173	1.017	0.997	1.039	0.1803	10	rs73502775	0.1042	15	90992995	A	G	0.1803	1.017	0.997	1.039	0.0173	0.0106	85934	401577	15	90992995	15	90992995	*	rs73502775	R	15	91536225	chr15:91536225	rs73502775	a	g	0.1765	0.0581	0.0084	4.024e-12	91536225	90992995	15	90992995	15	90992995	*	R	1.63208	6.91667
15_90993397_A_G	rs6496747	15	90993397	A	G	0.0248	1.02459	1.00806	1.04275	0.3296	11	rs6496747	0.004277	15	90993397	A	G	0.6704	0.976	0.959	0.992	-0.0248	0.0087	85934	401577	15	90993397	15	90993397	*	rs6496747	R	15	91536627	chr15:91536627	rs6496747	a	g	0.6852	-0.0502	0.0069	3.745e-13	91536627	90993397	15	90993397	15	90993397	*	R	2.85057	-7.27536
15_90995690_C_T	rs78029804	15	90995690	C	T	0.0261	1.026	1.003	1.051	0.1335	10	rs78029804	0.02887	15	90995690	T	C	0.1335	1.026	1.003	1.051	0.0261	0.0119	85934	401577	15	90995690	15	90995690	*	rs78029804	Y	15	91538920	chr15:91538920	rs78029804	t	c	0.1377	0.0642	0.0092	3.219e-12	91538920	90995690	15	90995690	15	90995690	*	Y	2.19328	6.97826
15_90996342_T_G	rs2386584	15	90996342	T	G	0.0246	1.02459	1.00806	1.04167	0.4019	11	rs2386584	0.00301	15	90996342	T	G	0.5981	0.976	0.96	0.992	-0.0246	0.0083	85934	401577	15	90996342	15	90996342	*	rs2386584	K	15	91539572	chr15:91539572	rs2386584	t	g	0.6047	-0.0401	0.0065	6.522e-10	91539572	90996342	15	90996342	15	90996342	*	K	2.96386	-6.16923
15_91000531_C_T	rs11073964	15	91000531	C	T	0.0243	1.025	1.008	1.041	0.4021	10	rs11073964	0.003333	15	91000531	T	C	0.4021	1.025	1.008	1.041	0.0243	0.0083	85934	401577	15	91000531	15	91000531	*	rs11073964	B	15	91543761	chr15:91543761	rs11073964	t	c	0.3991	0.0424	0.0069	8.478e-10	91543761	91000531	15	91000531	15	91000531	*	B	2.92771	6.14493
15_91000846_A_G	rs12899811	15	91000846	A	G	0.0263	1.02669	1.00908	1.04384	0.3158	11	rs12899811	0.002563	15	91000846	A	G	0.6842	0.974	0.958	0.991	-0.0263	0.0087	85934	401577	15	91000846	15	91000846	*	rs12899811	R	15	91544076	chr15:91544076	rs12899811	a	g	0.69	-0.0429	0.0069	5.364e-10	91544076	91000846	15	91000846	15	91000846	*	R	3.02299	-6.21739
15_91003267_T_G	rs4244883	15	91003267	T	G	0.0257	1.02564	1.00908	1.04275	0.403	11	rs4244883	0.001912	15	91003267	T	G	0.597	0.975	0.959	0.991	-0.0257	0.0083	85934	401577	15	91003267	15	91003267	*	rs4244883	K	15	91546497	chr15:91546497	rs4244883	t	g	0.6038	-0.0397	0.0066	1.76e-09	91546497	91003267	15	91003267	15	91003267	*	K	3.09639	-6.01515
15_91003481_T_C	rs4522397	15	91003481	T	C	0.0264	1.02669	1.0101	1.04384	0.3994	11	rs4522397	0.001467	15	91003481	T	C	0.6006	0.974	0.958	0.99	-0.0264	0.0083	85934	401577	15	91003481	15	91003481	*	rs4522397	Y	15	91546711	chr15:91546711	rs4522397	t	c	0.6049	-0.0391	0.0065	1.71e-09	91546711	91003481	15	91003481	15	91003481	*	Y	3.18072	-6.01538
15_91003706_A_G	rs6496748	15	91003706	A	G	0.0258	1.02564	1.00908	1.04275	0.4029	11	rs6496748	0.001839	15	91003706	A	G	0.5971	0.975	0.959	0.991	-0.0258	0.0083	85934	401577	15	91003706	15	91003706	*	rs6496748	R	15	91546936	chr15:91546936	rs6496748	a	g	0.6037	-0.0398	0.0065	8.73e-10	91546936	91003706	15	91003706	15	91003706	*	R	3.10843	-6.12308
15_91005371_G_A	rs3826033	15	91005371	G	A	0.0284	1.029	1.005	1.053	0.1317	10	rs3826033	0.01812	15	91005371	A	G	0.1317	1.029	1.005	1.053	0.0284	0.012	85934	401577	15	91005371	15	91005371	*	rs3826033	V	15	91548601	chr15:91548601	rs3826033	a	g	0.1372	0.0651	0.0093	2.826e-12	91548601	91005371	15	91005371	15	91005371	*	V	2.36667	7
15_91008646_C_T	rs79253100	15	91008646	C	T	0.0285	1.029	1.005	1.053	0.1342	10	rs79253100	0.01694	15	91008646	T	C	0.1342	1.029	1.005	1.053	0.0285	0.0119	85934	401577	15	91008646	15	91008646	*	rs79253100	Y	15	91551876	chr15:91551876	rs79253100	t	c	0.1383	0.0651	0.0092	1.601e-12	91551876	91008646	15	91008646	15	91008646	*	Y	2.39496	7.07609
15_91011195_T_G	rs10775251	15	91011195	T	G	0.0287	1.02881	1.01215	1.04603	0.3887	11	rs10775251	0.0006175	15	91011195	T	G	0.6113	0.972	0.956	0.988	-0.0287	0.0084	85934	401577	15	91011195	15	91011195	*	rs10775251	K	15	91554425	chr15:91554425	rs10775251	t	g	0.6199	-0.0344	0.0066	1.837e-07	91554425	91011195	15	91011195	15	91011195	*	K	3.41667	-5.21212
15_91015227_G_A	rs7183740	15	91015227	G	A	0.0316	1.032	1.008	1.057	0.125	10	rs7183740	0.01051	15	91015227	A	G	0.125	1.032	1.008	1.057	0.0316	0.0123	85934	401577	15	91015227	15	91015227	*	rs7183740	D	15	91558457	chr15:91558457	rs7183740	a	g	0.1242	0.0591	0.0103	8.423e-09	91558457	91015227	15	91015227	15	91015227	*	D	2.56911	5.73786
15_91017137_G_T	rs11857433	15	91017137	G	T	0.0234	1.024	1.004	1.044	0.2094	10	rs11857433	0.01937	15	91017137	T	G	0.2094	1.024	1.004	1.044	0.0234	0.01	85934	401577	15	91017137	15	91017137	*	rs11857433	K	15	91560367	chr15:91560367	rs11857433	t	g	0.2098	0.038	0.0079	1.304e-06	91560367	91017137	15	91017137	15	91017137	*	K	2.34	4.81013
15_91017952_C_T	rs3743445	15	91017952	C	T	0.0321	1.033	1.008	1.058	0.1249	10	rs3743445	0.009308	15	91017952	T	C	0.1249	1.033	1.008	1.058	0.0321	0.0123	85934	401577	15	91017952	15	91017952	*	rs3743445	Y	15	91561182	chr15:91561182	rs3743445	t	c	0.1244	0.0566	0.0096	4.206e-09	91561182	91017952	15	91017952	15	91017952	*	Y	2.60976	5.89583
15_91018216_T_C	rs7164916	15	91018216	T	C	0.0275	1.02775	1.01112	1.04493	0.3887	11	rs7164916	0.001012	15	91018216	T	C	0.6113	0.973	0.957	0.989	-0.0275	0.0084	85934	401577	15	91018216	15	91018216	*	rs7164916	Y	15	91561446	chr15:91561446	rs7164916	t	c	0.6221	-0.0318	0.0068	2.974e-06	91561446	91018216	15	91018216	15	91018216	*	Y	3.27381	-4.67647
15_91018356_C_T	rs12161921	15	91018356	C	T	0.0223	1.023	1.003	1.043	0.2101	10	rs12161921	0.02521	15	91018356	T	C	0.2101	1.023	1.003	1.043	0.0223	0.01	85934	401577	15	91018356	15	91018356	*	rs12161921	Y	15	91561586	chr15:91561586	rs12161921	t	c	0.2103	0.0371	0.0079	2.307e-06	91561586	91018356	15	91018356	15	91018356	*	Y	2.23	4.6962
15_91018775_A_G	rs8026678	15	91018775	A	G	0.0284	1.02881	1.01215	1.04603	0.3859	11	rs8026678	0.0006972	15	91018775	A	G	0.6141	0.972	0.956	0.988	-0.0284	0.0084	85934	401577	15	91018775	15	91018775	*	rs8026678	R	15	91562005	chr15:91562005	rs8026678	a	g	0.6209	-0.0333	0.0066	4.457e-07	91562005	91018775	15	91018775	15	91018775	*	R	3.38095	-5.04545
15_91019049_A_G	rs11073966	15	91019049	A	G	0.0283	1.02881	1.01215	1.04603	0.3858	11	rs11073966	0.0007093	15	91019049	A	G	0.6142	0.972	0.956	0.988	-0.0283	0.0084	85934	401577	15	91019049	15	91019049	*	rs11073966	R	15	91562279	chr15:91562279	rs11073966	a	g	0.6209	-0.0335	0.0066	3.801e-07	91562279	91019049	15	91019049	15	91019049	*	R	3.36905	-5.07576
15_91019707_C_A	rs1108351	15	91019707	C	A	0.0221	1.022	1.003	1.042	0.2108	10	rs1108351	0.02614	15	91019707	A	C	0.2108	1.022	1.003	1.042	0.0221	0.0099	85934	401577	15	91019707	15	91019707	*	rs1108351	M	15	91562937	chr15:91562937	rs1108351	a	c	0.2104	0.0374	0.0079	1.91e-06	91562937	91019707	15	91019707	15	91019707	*	M	2.23232	4.73418
15_91020283_T_C	rs12595616	15	91020283	T	C	0.0278	1.02775	1.01112	1.04493	0.3861	11	rs12595616	0.0008866	15	91020283	T	C	0.6139	0.973	0.957	0.989	-0.0278	0.0084	85934	401577	15	91020283	15	91020283	*	rs12595616	Y	15	91563513	chr15:91563513	rs12595616	t	c	0.6204	-0.0337	0.0066	3.239e-07	91563513	91020283	15	91020283	15	91020283	*	Y	3.30952	-5.10606
15_91020599_A_G	rs1867225	15	91020599	A	G	0.0277	1.02775	1.01112	1.04493	0.3859	11	rs1867225	0.0009446	15	91020599	A	G	0.6141	0.973	0.957	0.989	-0.0277	0.0084	85934	401577	15	91020599	15	91020599	*	rs1867225	R	15	91563829	chr15:91563829	rs1867225	a	g	0.62	-0.0334	0.0066	4.117e-07	91563829	91020599	15	91020599	15	91020599	*	R	3.29762	-5.06061
15_91021526_C_T	rs28478359	15	91021526	C	T	0.0225	1.023	1.003	1.043	0.2116	10	rs28478359	0.02406	15	91021526	T	C	0.2116	1.023	1.003	1.043	0.0225	0.01	85934	401577	15	91021526	15	91021526	*	rs28478359	Y	15	91564756	chr15:91564756	rs28478359	t	c	0.2115	0.036	0.0079	4.552e-06	91564756	91021526	15	91021526	15	91021526	*	Y	2.25	4.55696
15_91022574_A_G	rs11073967	15	91022574	A	G	0.0264	1.02669	1.0101	1.04384	0.3899	11	rs11073967	0.001616	15	91022574	A	G	0.6101	0.974	0.958	0.99	-0.0264	0.0084	85934	401577	15	91022574	15	91022574	*	rs11073967	R	15	91565804	chr15:91565804	rs11073967	a	g	0.6184	-0.0327	0.0066	7.146e-07	91565804	91022574	15	91022574	15	91022574	*	R	3.14286	-4.95455
15_91023632_C_T	rs7162685	15	91023632	C	T	0.0259	1.026	1.009	1.043	0.3858	10	rs7162685	0.002204	15	91023632	T	C	0.3858	1.026	1.009	1.043	0.0259	0.0085	85934	401577	15	91023632	15	91023632	*	rs7162685	Y	15	91566862	chr15:91566862	rs7162685	t	c	0.3794	0.034	0.0066	2.544e-07	91566862	91023632	15	91023632	15	91023632	*	Y	3.04706	5.15152
15_91030219_C_T	rs1972927	15	91030219	C	T	0.0289	1.029	1.013	1.046	0.4419	10	rs1972927	0.0006376	15	91030219	T	C	0.4419	1.029	1.013	1.046	0.0289	0.0084	85934	401577	15	91030219	15	91030219	*	rs1972927	Y	15	91573449	chr15:91573449	rs1972927	t	c	0.4287	0.0237	0.0066	0.000327	91573449	91030219	15	91030219	15	91030219	*	Y	3.44048	3.59091
15_91031527_G_C	rs1443253	15	91031527	G	C	0.0205	1.021	1.003	1.038	0.3793	5	rs1443253	0.01779	15	91031527	C	G	0.3793	1.021	1.003	1.038	0.0205	0.0087	85934	401577	15	91031527	15	91031527	*	rs1443253	S	15	91574757	chr15:91574757	rs1443253	c	g	0.3712	0.0237	0.0068	0.0004969	91574757	91031527	15	91031527	15	91031527	*	S	2.35632	3.48529
15_91032067_T_C	rs11629955	15	91032067	T	C	0.0278	1.02775	1.01112	1.04493	0.4592	11	rs11629955	0.001053	15	91032067	T	C	0.5408	0.973	0.957	0.989	-0.0278	0.0085	85934	401577	15	91032067	15	91032067	*	rs11629955	Y	15	91575297	chr15:91575297	rs11629955	t	c	0.5528	-0.023	0.0066	0.0004888	91575297	91032067	15	91032067	15	91032067	*	Y	3.27059	-3.48485
15_91040202_C_T	rs11856007	15	91040202	C	T	0.0111	1.011	0.984	1.039	0.1002	10	rs11856007	0.4206	15	91040202	T	C	0.1002	1.011	0.984	1.039	0.0111	0.0138	85934	401577	15	91040202	15	91040202	*	rs11856007	Y	15	91583432	chr15:91583432	rs11856007	t	c	0.0938	0.0393	0.0112	0.0004516	91583432	91040202	15	91040202	15	91040202	*	Y	0.804348	3.50893
15_91040399_C_T	rs11856726	15	91040399	C	T	0.011	1.011	0.984	1.039	0.1004	10	rs11856726	0.4233	15	91040399	T	C	0.1004	1.011	0.984	1.039	0.011	0.0137	85934	401577	15	91040399	15	91040399	*	rs11856726	Y	15	91583629	chr15:91583629	rs11856726	t	c	0.0939	0.039	0.0112	0.0004992	91583629	91040399	15	91040399	15	91040399	*	Y	0.80292	3.48214
15_91040747_G_C	rs113353477	15	91040747	G	C	0.0108	1.011	0.984	1.038	0.1004	5	rs113353477	0.4309	15	91040747	C	G	0.1004	1.011	0.984	1.038	0.0108	0.0137	85934	401577	15	91040747	15	91040747	*	rs113353477	S	15	91583977	chr15:91583977	rs113353477	c	g	0.0939	0.0392	0.0112	0.000467	91583977	91040747	15	91040747	15	91040747	*	S	0.788321	3.5
15_91041694_T_G	rs28600015	15	91041694	T	G	0.0099	1.0101	0.983284	1.03734	0.1006	11	rs28600015	0.4721	15	91041694	T	G	0.8994	0.99	0.964	1.017	-0.0099	0.0137	85934	401577	15	91041694	15	91041694	*	rs28600015	K	15	91584924	chr15:91584924	rs28600015	t	g	0.9061	-0.0401	0.0112	0.0003445	91584924	91041694	15	91041694	15	91041694	*	K	0.722628	-3.58036
15_91041715_C_A	rs28491439	15	91041715	C	A	0.0098	1.01	0.983	1.037	0.1006	10	rs28491439	0.4736	15	91041715	A	C	0.1006	1.01	0.983	1.037	0.0098	0.0137	85934	401577	15	91041715	15	91041715	*	rs28491439	M	15	91584945	chr15:91584945	rs28491439	a	c	0.0939	0.04	0.0112	0.0003564	91584945	91041715	15	91041715	15	91041715	*	M	0.715328	3.57143
15_91043545_T_C	rs7182870	15	91043545	T	C	-0.0056	0.994036	0.97561	1.01317	0.2309	11	rs7182870	0.568	15	91043545	T	C	0.7691	1.006	0.987	1.025	0.0056	0.0097	85934	401577	15	91043545	15	91043545	*	rs7182870	Y	15	91586775	chr15:91586775	rs7182870	t	c	0.7836	-0.0286	0.008	0.0003255	91586775	91043545	15	91043545	15	91043545	*	Y	-0.57732	-3.575
15_91043646_T_C	rs7183058	15	91043646	T	C	-0.0008	0.999001	0.980392	1.01833	0.2286	11	rs7183058	0.9359	15	91043646	T	C	0.7714	1.001	0.982	1.02	0.0008	0.0098	85934	401577	15	91043646	15	91043646	*	rs7183058	Y	15	91586876	chr15:91586876	rs7183058	t	c	0.7845	-0.0286	0.008	0.0003255	91586876	91043646	15	91043646	15	91043646	*	Y	-0.0816327	-3.575
15_91050506_G_C	rs17515533	15	91050506	G	C	-0.0028	0.997	0.981	1.014	0.4306	5	rs17515533	0.7388	15	91050506	C	G	0.4306	0.997	0.981	1.014	-0.0028	0.0084	85934	401577	15	91050506	15	91050506	*	rs17515533	S	15	91593736	chr15:91593736	rs17515533	c	g	0.4438	-0.0243	0.0066	0.0002297	91593736	91050506	15	91050506	15	91050506	*	S	-0.333333	-3.68182
15_92262525_A_G	rs28872594	15	92262525	A	G	0.1029	1.10865	0.938086	1.31062	0.0061	11	rs28872594	0.2273	15	92262525	A	G	0.9939	0.902	0.763	1.066	-0.1029	0.0852	76073	367064	15	92262525	15	92262525	*	rs28872594	R	15	92805755	chr15:92805755	rs28872594	a	g	0.9981	-0.3577	0.1021	0.0004584	92805755	92262525	15	92262525	15	92262525	*	R	1.20775	-3.50343
15_93068778_T_C	rs55937826	15	93068778	T	C	-0.0045	0.995025	0.969932	1.02249	0.1098	11	rs55937826	0.7359	15	93068778	T	C	0.8902	1.005	0.978	1.031	0.0045	0.0134	85934	401577	15	93068778	15	93068778	*	rs55937826	Y	15	93612007	chr15:93612007	rs55937826	t	c	0.8973	-0.0385	0.011	0.0004618	93612007	93068778	15	93068778	15	93068778	*	Y	-0.335821	-3.5
15_93070898_C_T	rs3887013	15	93070898	C	T	-0.0134	0.987	0.961	1.014	0.1027	10	rs3887013	0.328	15	93070898	T	C	0.1027	0.987	0.961	1.014	-0.0134	0.0137	85934	401577	15	93070898	15	93070898	*	rs3887013	Y	15	93614127	chr15:93614127	rs3887013	t	c	0.0947	0.0406	0.0114	0.0003744	93614127	93070898	15	93070898	15	93070898	*	Y	-0.978102	3.5614
15_93073218_G_A	rs148912324	15	93073218	G	A	-0.0151	0.985	0.959	1.012	0.0995	10	rs148912324	0.2773	15	93073218	A	G	0.0995	0.985	0.959	1.012	-0.0151	0.0139	85934	401577	15	93073218	15	93073218	*	rs148912324	R	15	93616447	chr15:93616447	rs148912324	a	g	0.0932	0.0406	0.0114	0.0003744	93616447	93073218	15	93073218	15	93073218	*	R	-1.08633	3.5614
15_93369684_G_A	rs17650969	15	93369684	G	A	-0.0099	0.99	0.974	1.007	0.4045	10	rs17650969	0.2369	15	93369684	A	G	0.4045	0.99	0.974	1.007	-0.0099	0.0084	85934	401577	15	93369684	15	93369684	*	rs17650969	R	15	93912913	chr15:93912913	rs17650969	a	g	0.4135	-0.0252	0.0066	0.0001333	93912913	93369684	15	93369684	15	93369684	*	R	-1.17857	-3.81818
15_93370157_G_A	rs1489134	15	93370157	G	A	-0.0103	0.99	0.974	1.006	0.4193	10	rs1489134	0.2178	15	93370157	A	G	0.4193	0.99	0.974	1.006	-0.0103	0.0083	85934	401577	15	93370157	15	93370157	*	rs1489134	R	15	93913386	chr15:93913386	rs1489134	a	g	0.4351	-0.0232	0.0063	0.0002216	93913386	93370157	15	93370157	15	93370157	*	R	-1.24096	-3.68254
15_93378465_G_C	rs4777856	15	93378465	G	C	-0.0108	0.989	0.973	1.005	0.5189	5	rs4777856	0.1907	15	93378465	C	G	0.5189	0.989	0.973	1.005	-0.0108	0.0082	85934	401577	15	93378465	15	93378465	*	rs4777856	S	15	93921694	chr15:93921694	rs4777856	c	g	0.5238	-0.023	0.0064	0.0003168	93921694	93378465	15	93378465	15	93378465	*	S	-1.31707	-3.59375
15_93378606_A_G	rs1005075	15	93378606	A	G	-0.0102	0.990099	0.97371	1.00604	0.5183	11	rs1005075	0.2156	15	93378606	A	G	0.4817	1.01	0.994	1.027	0.0102	0.0082	85934	401577	15	93378606	15	93378606	*	rs1005075	R	15	93921835	chr15:93921835	rs1005075	a	g	0.4769	0.023	0.0065	0.0003955	93921835	93378606	15	93378606	15	93378606	*	R	-1.2439	3.53846
15_93382098_G_A	rs4777857	15	93382098	G	A	-0.0013	0.999	0.982	1.015	0.6058	10	rs4777857	0.8789	15	93382098	A	G	0.6058	0.999	0.982	1.015	-0.0013	0.0085	85934	401577	15	93382098	15	93382098	*	rs4777857	V	15	93925327	chr15:93925327	rs4777857	a	g	0.6187	-0.0295	0.0067	1.071e-05	93925327	93382098	15	93382098	15	93382098	*	V	-0.152941	-4.40299
15_93382465_C_T	rs11637051	15	93382465	C	T	-0.0019	0.998	0.981	1.015	0.6034	10	rs11637051	0.8261	15	93382465	T	C	0.6034	0.998	0.981	1.015	-0.0019	0.0086	85934	401577	15	93382465	15	93382465	*	rs11637051	Y	15	93925694	chr15:93925694	rs11637051	t	c	0.6184	-0.0295	0.0066	7.741e-06	93925694	93382465	15	93382465	15	93382465	*	Y	-0.22093	-4.4697
15_93383982_G_A	rs2130106	15	93383982	G	A	-0.0037	0.996	0.979	1.013	0.6324	10	rs2130106	0.6674	15	93383982	A	G	0.6324	0.996	0.979	1.013	-0.0037	0.0087	85934	401577	15	93383982	15	93383982	*	rs2130106	R	15	93927211	chr15:93927211	rs2130106	a	g	0.6403	-0.0275	0.0068	5.328e-05	93927211	93383982	15	93383982	15	93383982	*	R	-0.425287	-4.04412
15_94720682_C_T	rs7168523	15	94720682	C	T	0.0025	1.003	0.986	1.019	0.6331	10	rs7168523	0.7664	15	94720682	T	C	0.6331	1.003	0.986	1.019	0.0025	0.0085	85934	401577	15	94720682	15	94720682	*	rs7168523	Y	15	95263911	chr15:95263911	rs7168523	t	c	0.6325	-0.0273	0.0069	7.796e-05	95263911	94720682	15	94720682	15	94720682	*	Y	0.294118	-3.95652
15_94721335_T_C	rs7164274	15	94721335	T	C	0.0025	1.002	0.986193	1.01937	0.6318	11	rs7164274	0.7694	15	94721335	T	C	0.3682	0.998	0.981	1.014	-0.0025	0.0085	85934	401577	15	94721335	15	94721335	*	rs7164274	Y	15	95264564	chr15:95264564	rs7164274	t	c	0.367	0.0251	0.0067	0.0001799	95264564	94721335	15	94721335	15	94721335	*	Y	0.294118	3.74627
15_94721697_A_G	rs11073380	15	94721697	A	G	0.0025	1.002	0.986193	1.01937	0.6332	11	rs11073380	0.7675	15	94721697	A	G	0.3668	0.998	0.981	1.014	-0.0025	0.0085	85934	401577	15	94721697	15	94721697	*	rs11073380	R	15	95264926	chr15:95264926	rs11073380	a	g	0.3673	0.0269	0.0068	7.731e-05	95264926	94721697	15	94721697	15	94721697	*	R	0.294118	3.95588
15_94722764_A_T	rs7170018	15	94722764	A	T	0.0025	1.002	0.986193	1.01937	0.6332	6	rs7170018	0.7695	15	94722764	A	T	0.3668	0.998	0.981	1.014	-0.0025	0.0085	85934	401577	15	94722764	15	94722764	*	rs7170018	W	15	95265993	chr15:95265993	rs7170018	a	t	0.3671	0.0267	0.0068	8.738e-05	95265993	94722764	15	94722764	15	94722764	*	W	0.294118	3.92647
15_94723581_A_C	rs8036171	15	94723581	A	C	0.0026	1.00301	0.986193	1.01937	0.6401	11	rs8036171	0.7553	15	94723581	A	C	0.3599	0.997	0.981	1.014	-0.0026	0.0084	85934	401577	15	94723581	15	94723581	*	rs8036171	M	15	95266810	chr15:95266810	rs8036171	a	c	0.3672	0.0258	0.0068	0.0001501	95266810	94723581	15	94723581	15	94723581	*	M	0.309524	3.79412
15_94723751_T_C	rs8037823	15	94723751	T	C	0.0025	1.002	0.986193	1.01937	0.6319	11	rs8037823	0.7695	15	94723751	T	C	0.3681	0.998	0.981	1.014	-0.0025	0.0085	85934	401577	15	94723751	15	94723751	*	rs8037823	Y	15	95266980	chr15:95266980	rs8037823	t	c	0.3679	0.0271	0.0069	8.794e-05	95266980	94723751	15	94723751	15	94723751	*	Y	0.294118	3.92754
15_94726561_A_G	rs8033131	15	94726561	A	G	0.0025	1.002	0.986193	1.01937	0.6336	11	rs8033131	0.7658	15	94726561	A	G	0.3664	0.998	0.981	1.014	-0.0025	0.0085	85934	401577	15	94726561	15	94726561	*	rs8033131	R	15	95269790	chr15:95269790	rs8033131	a	g	0.367	0.0266	0.0068	9.287e-05	95269790	94726561	15	94726561	15	94726561	*	R	0.294118	3.91176
15_94727238_C_T	rs7173947	15	94727238	C	T	0.0027	1.003	0.986	1.019	0.6404	10	rs7173947	0.7483	15	94727238	T	C	0.6404	1.003	0.986	1.019	0.0027	0.0084	85934	401577	15	94727238	15	94727238	*	rs7173947	Y	15	95270467	chr15:95270467	rs7173947	t	c	0.6328	-0.026	0.0068	0.0001333	95270467	94727238	15	94727238	15	94727238	*	Y	0.321429	-3.82353
15_94727503_A_G	rs7178731	15	94727503	A	G	0.003	1.00301	0.986193	1.01937	0.6333	11	rs7178731	0.7238	15	94727503	A	G	0.3667	0.997	0.981	1.014	-0.003	0.0085	85934	401577	15	94727503	15	94727503	*	rs7178731	R	15	95270732	chr15:95270732	rs7178731	a	g	0.3669	0.0262	0.0067	9.234e-05	95270732	94727503	15	94727503	15	94727503	*	R	0.352941	3.91045
15_94727676_G_A	rs11633473	15	94727676	G	A	0.0025	1.003	0.986	1.019	0.6321	10	rs11633473	0.7708	15	94727676	A	G	0.6321	1.003	0.986	1.019	0.0025	0.0085	85934	401577	15	94727676	15	94727676	*	rs11633473	R	15	95270905	chr15:95270905	rs11633473	a	g	0.6331	-0.0252	0.0066	0.0001333	95270905	94727676	15	94727676	15	94727676	*	R	0.294118	-3.81818
15_94727935_T_A	rs11638765	15	94727935	T	A	0.0023	1.002	0.986	1.019	0.6321	5	rs11638765	0.7856	15	94727935	A	T	0.6321	1.002	0.986	1.019	0.0023	0.0085	85934	401577	15	94727935	15	94727935	*	rs11638765	W	15	95271164	chr15:95271164	rs11638765	a	t	0.633	-0.0253	0.0067	0.0001596	95271164	94727935	15	94727935	15	94727935	*	W	0.270588	-3.77612
15_94728035_C_G	rs7179870	15	94728035	C	G	0.0026	1.00301	0.986193	1.01937	0.6335	6	rs7179870	0.7637	15	94728035	C	G	0.3665	0.997	0.981	1.014	-0.0026	0.0085	85934	401577	15	94728035	15	94728035	*	rs7179870	S	15	95271264	chr15:95271264	rs7179870	c	g	0.3666	0.0255	0.0067	0.0001416	95271264	94728035	15	94728035	15	94728035	*	S	0.305882	3.80597
15_94728131_G_C	rs11633659	15	94728131	G	C	0.0026	1.003	0.986	1.019	0.6321	5	rs11633659	0.7574	15	94728131	C	G	0.6321	1.003	0.986	1.019	0.0026	0.0085	85934	401577	15	94728131	15	94728131	*	rs11633659	S	15	95271360	chr15:95271360	rs11633659	c	g	0.633	-0.0252	0.0067	0.0001695	95271360	94728131	15	94728131	15	94728131	*	S	0.305882	-3.76119
15_94728149_C_A	rs11633626	15	94728149	C	A	0.0025	1.003	0.986	1.019	0.6322	10	rs11633626	0.7687	15	94728149	A	C	0.6322	1.003	0.986	1.019	0.0025	0.0085	85934	401577	15	94728149	15	94728149	*	rs11633626	M	15	95271378	chr15:95271378	rs11633626	a	c	0.6331	-0.0251	0.0067	0.0001799	95271378	94728149	15	94728149	15	94728149	*	M	0.294118	-3.74627
15_94728175_T_C	rs7181498	15	94728175	T	C	0.0024	1.002	0.986193	1.01937	0.6336	11	rs7181498	0.7742	15	94728175	T	C	0.3664	0.998	0.981	1.014	-0.0024	0.0085	85934	401577	15	94728175	15	94728175	*	rs7181498	Y	15	95271404	chr15:95271404	rs7181498	t	c	0.3665	0.0253	0.0067	0.0001596	95271404	94728175	15	94728175	15	94728175	*	Y	0.282353	3.77612
15_94728643_T_G	rs8025516	15	94728643	T	G	0.0024	1.002	0.986193	1.01937	0.6327	11	rs8025516	0.7822	15	94728643	T	G	0.3673	0.998	0.981	1.014	-0.0024	0.0085	85934	401577	15	94728643	15	94728643	*	rs8025516	K	15	95271872	chr15:95271872	rs8025516	t	g	0.3658	0.0234	0.0065	0.0003125	95271872	94728643	15	94728643	15	94728643	*	K	0.282353	3.6
15_94729006_T_C	rs2046002	15	94729006	T	C	0.0038	1.00402	0.987167	1.02041	0.627	11	rs2046002	0.6573	15	94729006	T	C	0.373	0.996	0.98	1.013	-0.0038	0.0085	85934	401577	15	94729006	15	94729006	*	rs2046002	Y	15	95272235	chr15:95272235	rs2046002	t	c	0.3718	0.0232	0.0065	0.0003517	95272235	94729006	15	94729006	15	94729006	*	Y	0.447059	3.56923
15_94729691_G_T	rs7169847	15	94729691	G	T	-0.0015	0.999	0.982	1.015	0.6239	10	rs7169847	0.8584	15	94729691	T	G	0.6239	0.999	0.982	1.015	-0.0015	0.0085	85934	401577	15	94729691	15	94729691	*	rs7169847	D	15	95272920	chr15:95272920	rs7169847	t	g	0.6222	-0.0242	0.0066	0.0002437	95272920	94729691	15	94729691	15	94729691	*	D	-0.176471	-3.66667
15_94999350_G_A	rs112833314	15	94999350	G	A	-0.0172	0.983	0.922	1.048	0.018	10	rs112833314	0.597	15	94999350	A	G	0.018	0.983	0.922	1.048	-0.0172	0.0325	85771	401172	15	94999350	15	94999350	*	rs112833314	R	15	95542579	chr15:95542579	rs112833314	a	g	0.0193	0.0909	0.0252	0.0003153	95542579	94999350	15	94999350	15	94999350	*	R	-0.529231	3.60714
15_95002114_G_C	rs28370397	15	95002114	G	C	-0.0097	0.99	0.928	1.057	0.0178	5	rs28370397	0.7723	15	95002114	C	G	0.0178	0.99	0.928	1.057	-0.0097	0.0334	85771	401172	15	95002114	15	95002114	*	rs28370397	S	15	95545343	chr15:95545343	rs28370397	c	g	0.0162	0.0972	0.0271	0.0003379	95545343	95002114	15	95002114	15	95002114	*	S	-0.290419	3.58672
15_95002117_G_A	rs77616338	15	95002117	G	A	-0.016	0.984	0.92	1.053	0.0162	10	rs77616338	0.6416	15	95002117	A	G	0.0162	0.984	0.92	1.053	-0.016	0.0343	85771	401172	15	95002117	15	95002117	*	rs77616338	R	15	95545346	chr15:95545346	rs77616338	a	g	0.0158	0.0982	0.0274	0.0003439	95545346	95002117	15	95002117	15	95002117	*	R	-0.466472	3.58394
15_95002678_A_G	rs73455853	15	95002678	A	G	-0.011	0.98912	0.925069	1.05708	0.0164	11	rs73455853	0.7474	15	95002678	A	G	0.9836	1.011	0.946	1.081	0.011	0.0342	85771	401172	15	95002678	15	95002678	*	rs73455853	R	15	95545907	chr15:95545907	rs73455853	a	g	0.9841	-0.0973	0.0273	0.0003701	95545907	95002678	15	95002678	15	95002678	*	R	-0.321637	-3.5641
15_95007353_G_A	rs28507579	15	95007353	G	A	-0.0017	0.998	0.935	1.065	0.0179	10	rs28507579	0.96	15	95007353	A	G	0.0179	0.998	0.935	1.065	-0.0017	0.0332	85771	401172	15	95007353	15	95007353	*	rs28507579	R	15	95550582	chr15:95550582	rs28507579	a	g	0.0162	0.0956	0.0271	0.0004229	95550582	95007353	15	95007353	15	95007353	*	R	-0.0512048	3.52768
15_95010409_T_C	rs7342663	15	95010409	T	C	-0.01	0.990099	0.926784	1.0582	0.0171	11	rs7342663	0.7676	15	95010409	T	C	0.9829	1.01	0.945	1.079	0.01	0.0337	85771	401172	15	95010409	15	95010409	*	rs7342663	Y	15	95553638	chr15:95553638	rs7342663	t	c	0.9838	-0.1006	0.0271	0.0002075	95553638	95010409	15	95010409	15	95010409	*	Y	-0.296736	-3.71218
15_95601601_A_G	rs114210455	15	95601601	A	G	0.092	1.09649	0.557103	2.15517	0.0003	11	rs114210455	0.7899	15	95601601	A	G	0.9997	0.912	0.464	1.795	-0.092	0.3453	69576	360279	15	95601601	15	95601601	*	rs114210455	R	15	96144830	chr15:96144830	rs114210455	a	g	0.9998	-1.9451	0.5254	0.0002138	96144830	95601601	15	95601601	15	95601601	*	R	0.266435	-3.70213
15_96163376_C_T	rs16976294	15	96163376	C	T	0.0931	1.098	0.643	1.874	0.0009	10	rs16976294	0.7331	15	96163376	T	C	0.0009	1.098	0.643	1.874	0.0931	0.2729	69576	360279	15	96163376	15	96163376	*	rs16976294	Y	15	96706605	chr15:96706605	rs16976294	t	c	0.0005	1.1897	0.3268	0.0002719	96706605	96163376	15	96163376	15	96163376	*	Y	0.341151	3.64045
15_96227082_T_C	rs28711161	15	96227082	T	C	0.0083	1.00806	0.835422	1.21655	0.0041	11	rs28711161	0.931	15	96227082	T	C	0.9959	0.992	0.822	1.197	-0.0083	0.0959	76073	367064	15	96227082	15	96227082	*	rs28711161	Y	15	96770311	chr15:96770311	rs28711161	t	c	0.9987	-0.4309	0.1187	0.0002843	96770311	96227082	15	96227082	15	96227082	*	Y	0.0865485	-3.63016
15_96233988_C_A	rs76704905	15	96233988	C	A	-0.0409	0.96	0.795	1.16	0.0039	10	rs76704905	0.6715	15	96233988	A	C	0.0039	0.96	0.795	1.16	-0.0409	0.0965	76073	367064	15	96233988	15	96233988	*	rs76704905	H	15	96777217	chr15:96777217	rs76704905	a	c	0.0012	0.4336	0.1206	0.0003246	96777217	96233988	15	96233988	15	96233988	*	H	-0.423834	3.59536
15_97993412_G_A	rs28508084	15	97993412	G	A	-0.0053	0.995	0.978	1.011	0.5853	10	rs28508084	0.5289	15	97993412	A	G	0.5853	0.995	0.978	1.011	-0.0053	0.0085	85934	401577	15	97993412	15	97993412	*	rs28508084	R	15	98536642	chr15:98536642	rs28508084	a	g	0.604	-0.0243	0.0066	0.0002297	98536642	97993412	15	97993412	15	97993412	*	R	-0.623529	-3.68182
15_98002329_T_C	rs190524788	15	98002329	T	C	-0.0049	0.995025	0.978474	1.01215	0.5782	11	rs190524788	0.5672	15	98002329	T	C	0.4218	1.005	0.988	1.022	0.0049	0.0085	85934	401577	15	98002329	15	98002329	*	rs190524788	Y	15	98545559	chr15:98545559	rs190524788	t	c	0.4051	0.0248	0.0068	0.0002684	98545559	98002329	15	98002329	15	98002329	*	Y	-0.576471	3.64706
15_98005711_C_G	rs36137081	15	98005711	C	G	-0.0082	0.992063	0.97561	1.00806	0.5931	6	rs36137081	0.3344	15	98005711	C	G	0.4069	1.008	0.992	1.025	0.0082	0.0085	85934	401577	15	98005711	15	98005711	*	rs36137081	B	15	98548941	chr15:98548941	rs36137081	c	g	0.3879	0.0234	0.0067	0.0004793	98548941	98005711	15	98005711	15	98005711	*	B	-0.964706	3.49254
15_98005803_A_G	rs36132900	15	98005803	A	G	0.0085	1.00806	0.992063	1.02564	0.3986	11	rs36132900	0.3191	15	98005803	A	G	0.6014	0.992	0.975	1.008	-0.0085	0.0085	85934	401577	15	98005803	15	98005803	*	rs36132900	R	15	98549033	chr15:98549033	rs36132900	a	g	0.6121	-0.0234	0.0067	0.0004793	98549033	98005803	15	98005803	15	98005803	*	R	1	-3.49254
15_98006166_C_T	rs36177236	15	98006166	C	T	-0.0065	0.994	0.977	1.01	0.6319	10	rs36177236	0.4543	15	98006166	T	C	0.6319	0.994	0.977	1.01	-0.0065	0.0086	85934	401577	15	98006166	15	98006166	*	rs36177236	Y	15	98549396	chr15:98549396	rs36177236	t	c	0.6459	-0.0237	0.0068	0.0004969	98549396	98006166	15	98006166	15	98006166	*	Y	-0.755814	-3.48529
15_98006228_A_G	rs36144735	15	98006228	A	G	0.0083	1.00806	0.992063	1.02564	0.3988	11	rs36144735	0.3329	15	98006228	A	G	0.6012	0.992	0.975	1.008	-0.0083	0.0085	85934	401577	15	98006228	15	98006228	*	rs36144735	R	15	98549458	chr15:98549458	rs36144735	a	g	0.6121	-0.0236	0.0067	0.0004285	98549458	98006228	15	98006228	15	98006228	*	R	0.976471	-3.52239
15_98006265_A_G	rs36192658	15	98006265	A	G	0.0082	1.00806	0.992063	1.02564	0.3988	11	rs36192658	0.3361	15	98006265	A	G	0.6012	0.992	0.975	1.008	-0.0082	0.0085	85934	401577	15	98006265	15	98006265	*	rs36192658	R	15	98549495	chr15:98549495	rs36192658	a	g	0.612	-0.0238	0.0067	0.0003827	98549495	98006265	15	98006265	15	98006265	*	R	0.964706	-3.55224
15_98006270_A_G	rs36195423	15	98006270	A	G	0.0062	1.00604	0.98912	1.02354	0.362	11	rs36195423	0.4766	15	98006270	A	G	0.638	0.994	0.977	1.011	-0.0062	0.0087	85934	401577	15	98006270	15	98006270	*	rs36195423	R	15	98549500	chr15:98549500	rs36195423	a	g	0.6462	-0.0241	0.0068	0.0003984	98549500	98006270	15	98006270	15	98006270	*	R	0.712644	-3.54412
15_98006297_C_G	rs36131334	15	98006297	C	G	-0.0079	0.992063	0.97561	1.00908	0.5929	6	rs36131334	0.3562	15	98006297	C	G	0.4071	1.008	0.991	1.025	0.0079	0.0085	85934	401577	15	98006297	15	98006297	*	rs36131334	S	15	98549527	chr15:98549527	rs36131334	c	g	0.3879	0.0237	0.0067	0.000405	98549527	98006297	15	98006297	15	98006297	*	S	-0.929412	3.53731
15_98006839_A_G	rs36149862	15	98006839	A	G	-0.0081	0.992063	0.97561	1.00908	0.5926	11	rs36149862	0.3436	15	98006839	A	G	0.4074	1.008	0.991	1.025	0.0081	0.0085	85934	401577	15	98006839	15	98006839	*	rs36149862	R	15	98550069	chr15:98550069	rs36149862	a	g	0.3882	0.0237	0.0067	0.000405	98550069	98006839	15	98006839	15	98006839	*	R	-0.952941	3.53731
15_98006923_T_C	rs36188022	15	98006923	T	C	-0.0059	0.994036	0.977517	1.01112	0.6284	11	rs36188022	0.4959	15	98006923	T	C	0.3716	1.006	0.989	1.023	0.0059	0.0087	85934	401577	15	98006923	15	98006923	*	rs36188022	Y	15	98550153	chr15:98550153	rs36188022	t	c	0.3543	0.0242	0.0068	0.0003767	98550153	98006923	15	98006923	15	98006923	*	Y	-0.678161	3.55882
15_98007190_G_A	rs62023744	15	98007190	G	A	-0.0086	0.991	0.975	1.008	0.5915	10	rs62023744	0.3155	15	98007190	A	G	0.5915	0.991	0.975	1.008	-0.0086	0.0085	85934	401577	15	98007190	15	98007190	*	rs62023744	R	15	98550420	chr15:98550420	rs62023744	a	g	0.6117	-0.0238	0.0067	0.0003827	98550420	98007190	15	98007190	15	98007190	*	R	-1.01176	-3.55224
15_98007317_C_T	rs9672786	15	98007317	C	T	-0.0086	0.991	0.975	1.008	0.5916	10	rs9672786	0.3113	15	98007317	T	C	0.5916	0.991	0.975	1.008	-0.0086	0.0085	85934	401577	15	98007317	15	98007317	*	rs9672786	Y	15	98550547	chr15:98550547	rs9672786	t	c	0.6117	-0.0236	0.0067	0.0004285	98550547	98007317	15	98007317	15	98007317	*	Y	-1.01176	-3.52239
15_98007484_A_T	rs9672914	15	98007484	A	T	-0.0088	0.99108	0.974659	1.00806	0.5912	6	rs9672914	0.3009	15	98007484	A	T	0.4088	1.009	0.992	1.026	0.0088	0.0085	85934	401577	15	98007484	15	98007484	*	rs9672914	W	15	98550714	chr15:98550714	rs9672914	a	t	0.3894	0.0239	0.0067	0.0003616	98550714	98007484	15	98007484	15	98007484	*	W	-1.03529	3.56716
15_98007487_A_C	rs9672920	15	98007487	A	C	-0.0088	0.99108	0.974659	1.00806	0.5912	11	rs9672920	0.3022	15	98007487	A	C	0.4088	1.009	0.992	1.026	0.0088	0.0085	85934	401577	15	98007487	15	98007487	*	rs9672920	M	15	98550717	chr15:98550717	rs9672920	a	c	0.3894	0.024	0.0067	0.0003415	98550717	98007487	15	98007487	15	98007487	*	M	-1.03529	3.58209
15_98007508_A_G	rs9672922	15	98007508	A	G	-0.0086	0.99108	0.974659	1.00806	0.5911	11	rs9672922	0.314	15	98007508	A	G	0.4089	1.009	0.992	1.026	0.0086	0.0085	85934	401577	15	98007508	15	98007508	*	rs9672922	R	15	98550738	chr15:98550738	rs9672922	a	g	0.3894	0.024	0.0067	0.0003415	98550738	98007508	15	98007508	15	98007508	*	R	-1.01176	3.58209
15_98057305_G_A	rs78565953	15	98057305	G	A	0.0744	1.077	1.01	1.149	0.0164	10	rs78565953	0.02321	15	98057305	A	G	0.0164	1.077	1.01	1.149	0.0744	0.0328	85665	400902	15	98057305	15	98057305	*	rs78565953	R	15	98600534	chr15:98600534	rs78565953	a	g	0.0174	0.0898	0.0252	0.0003726	98600534	98057305	15	98057305	15	98057305	*	R	2.26829	3.56349
15_98121588_T_C	rs2054520	15	98121588	T	C	0.0097	1.0101	0.993049	1.02669	0.472	11	rs2054520	0.2499	15	98121588	T	C	0.528	0.99	0.974	1.007	-0.0097	0.0084	85934	401577	15	98121588	15	98121588	*	rs2054520	Y	15	98664817	chr15:98664817	rs2054520	t	c	0.5364	0.0258	0.0066	9.18e-05	98664817	98121588	15	98121588	15	98121588	*	Y	1.15476	3.90909
15_98449852_G_C	rs116893880	15	98449852	G	C	0.0184	1.019	0.912	1.138	0.006	5	rs116893880	0.7446	15	98449852	C	G	0.006	1.019	0.912	1.138	0.0184	0.0564	84726	397326	15	98449852	15	98449852	*	rs116893880	S	15	98993081	chr15:98993081	rs116893880	c	g	0.0058	0.1673	0.0472	0.0003957	98993081	98449852	15	98449852	15	98449852	*	S	0.326241	3.54449
15_98612501_C_G	rs112434375	15	98612501	C	G	-0.0046	0.995025	0.978474	1.01215	0.364	6	rs112434375	0.5959	15	98612501	C	G	0.636	1.005	0.988	1.022	0.0046	0.0086	85934	401577	15	98612501	15	98612501	*	rs112434375	S	15	99155730	chr15:99155730	rs112434375	c	g	0.6391	-0.0248	0.0068	0.0002684	99155730	98612501	15	98612501	15	98612501	*	S	-0.534884	-3.64706
15_99439213_G_A	rs12909171	15	99439213	G	A	0.0159	1.016	0.994	1.038	0.1725	10	rs12909171	0.1514	15	99439213	A	G	0.1725	1.016	0.994	1.038	0.0159	0.0111	85934	401577	15	99439213	15	99439213	*	rs12909171	R	15	99979418	chr15:99979418	rs12909171	a	g	0.1645	-0.034	0.0089	0.0001333	99979418	99439213	15	99439213	15	99439213	*	R	1.43243	-3.82022
15_101178034_C_G	rs62621400	15	101178034	C	G	-0.0171	0.983284	0.95057	1.01729	0.0604	6	rs62621400	0.3239	15	101178034	C	G	0.9396	1.017	0.983	1.052	0.0171	0.0173	85934	401577	15	101178034	15	101178034	*	rs62621400	S	15	101718239	chr15:101718239	rs62621400	c	g	0.9403	0.0495	0.014	0.0004185	101718239	101178034	15	101178034	15	101178034	*	S	-0.988439	3.53571
											15	rs11853040	0.5009	15	47076233	C	G	0.6103	1.006	0.989	1.022	0.0056	0.0084	85934	401577	15	47076233	15	47076233	*	rs11853040	S	15	47368431	chr15:47368431	rs11853040	c	g	0.6063	-0.0234	0.0066	0.000389	47368431	47076233	15	47076233	15	47076233	*	S		-3.54545
											15	rs72727224	0.9287	15	49156711	T	C	0.0545	1.002	0.967	1.037	0.0016	0.0179	85934	401577	15	49156711	15	49156711	*	rs72727224	Y	15	49448908	chr15:49448908	rs72727224	t	c	0.0594	0.0528	0.0135	9.26e-05	49448908	49156711	15	49156711	15	49156711	*	Y		3.91111
											15	rs2927179	0.1079	15	67000502	A	G	0.5708	0.987	0.971	1.003	-0.0133	0.0083	85934	401577	15	67000502	15	67000502	*	rs2927179	R	15	67292840	chr15:67292840	rs2927179	a	g	0.5767	-0.0249	0.0065	0.0001252	67292840	67000502	15	67000502	15	67000502	*	R		-3.83077
											15	rs2927180	0.1121	15	67000622	T	C	0.4292	1.013	0.997	1.03	0.0131	0.0083	85934	401577	15	67000622	15	67000622	*	rs2927180	Y	15	67292960	chr15:67292960	rs2927180	t	c	0.4233	0.0249	0.0064	9.674e-05	67292960	67000622	15	67000622	15	67000622	*	Y		3.89062
											15	rs2974281	0.1101	15	67000629	A	G	0.5708	0.987	0.971	1.003	-0.0132	0.0083	85934	401577	15	67000629	15	67000629	*	rs2974281	R	15	67292967	chr15:67292967	rs2974281	a	g	0.5767	-0.0249	0.0064	9.674e-05	67292967	67000629	15	67000629	15	67000629	*	R		-3.89062
											15	rs1984586	0.4401	15	75315138	A	G	0.2571	1.007	0.989	1.026	0.0072	0.0094	85934	401577	15	75315138	15	75315138	*	rs1984586	R	15	75607479	chr15:75607479	rs1984586	a	g	0.2742	0.0271	0.0072	0.000176	75607479	75315138	15	75315138	15	75315138	*	R		3.76389
											15	rs12915248	0.1324	15	76473274	A	T	0.5698	1.012	0.996	1.029	0.0123	0.0082	85934	401577	15	76473274	15	76473274	*	rs12915248	W	15	76765615	chr15:76765615	rs12915248	a	t	0.5663	0.0281	0.0064	1.084e-05	76765615	76473274	15	76473274	15	76473274	*	W		4.39062
16_53423_C_A	rs2541593	16	53423	C	A	0.0071	1.007	0.986	1.028	0.7798	10	rs2541593	0.5075	16	53423	A	C	0.7798	1.007	0.986	1.028	0.0071	0.0107	85665	400902	16	53423	16	53423	*	rs2541593	M	16	103423	chr16:103423	rs2541593	a	c	0.8169	-0.0324	0.0088	0.0002297	103423	53423	16	53423	16	53423	*	M	0.663551	-3.68182
16_65819_C_T	rs11646266	16	65819	C	T	0.0024	1.002	0.985	1.02	0.4189	10	rs11646266	0.7845	16	65819	T	C	0.4189	1.002	0.985	1.02	0.0024	0.0087	85665	400902	16	65819	16	65819	*	rs11646266	Y	16	115817	chr16:115817	rs11646266	t	c	0.4188	-0.0262	0.0072	0.0002872	115817	65819	16	65819	16	65819	*	Y	0.275862	-3.63889
16_76945_G_A	rs80061442	16	76945	G	A	-0.0181	0.982	0.938	1.028	0.0333	10	rs80061442	0.4391	16	76945	A	G	0.0333	0.982	0.938	1.028	-0.0181	0.0234	85934	401577	16	76945	16	76945	*	rs80061442	R	16	126944	chr16:126944	rs80061442	a	g	0.0352	-0.0697	0.0198	0.000428	126944	76945	16	76945	16	76945	*	R	-0.773504	-3.5202
16_92716_C_T	rs1128426	16	92716	C	T	-0.0157	0.984	0.941	1.03	0.0335	10	rs1128426	0.4924	16	92716	T	C	0.0335	0.984	0.941	1.03	-0.0157	0.0229	85934	401577	16	92716	16	92716	*	rs1128426	Y	16	142714	chr16:142714	rs1128426	t	c	0.0357	-0.0745	0.0193	0.0001102	142714	92716	16	92716	16	92716	*	Y	-0.68559	-3.8601
16_128544_G_A	rs2562191	16	128544	G	A	-0.0053	0.995	0.978	1.011	0.376	10	rs2562191	0.5311	16	128544	A	G	0.376	0.995	0.978	1.011	-0.0053	0.0085	85665	400902	16	128544	16	128544	*	rs2562191	R	16	178543	chr16:178543	rs2562191	a	g	0.3726	-0.0258	0.0067	0.000118	178543	128544	16	128544	16	128544	*	R	-0.623529	-3.85075
16_140969_A_G	rs2541604	16	140969	A	G	-0.0113	0.98912	0.972763	1.00503	0.4041	11	rs2541604	0.1831	16	140969	A	G	0.5959	1.011	0.995	1.028	0.0113	0.0085	85665	400902	16	140969	16	140969	*	rs2541604	R	16	190968	chr16:190968	rs2541604	a	g	0.5947	0.0235	0.0066	0.0003672	190968	140969	16	140969	16	140969	*	R	-1.32941	3.56061
16_166421_G_T	rs118054833	16	166421	G	T	-0.0099	0.99	0.947	1.035	0.0341	10	rs118054833	0.6612	16	166421	T	G	0.0341	0.99	0.947	1.035	-0.0099	0.0226	85934	401577	16	166421	16	166421	*	rs118054833	K	16	216420	chr16:216420	rs118054833	t	g	0.0363	-0.0844	0.0184	4.648e-06	216420	166421	16	166421	16	166421	*	K	-0.438053	-4.58696
16_169498_G_T	rs28444102	16	169498	G	T	-0.0217	0.979	0.951	1.007	0.0829	10	rs28444102	0.143	16	169498	T	G	0.0829	0.979	0.951	1.007	-0.0217	0.0148	85934	401577	16	169498	16	169498	*	rs28444102	K	16	219497	chr16:219497	rs28444102	t	g	0.081	-0.0453	0.0126	0.0003116	219497	169498	16	169498	16	169498	*	K	-1.46622	-3.59524
16_175387_C_A	rs72763685	16	175387	C	A	-0.0055	0.995	0.963	1.027	0.0638	10	rs72763685	0.7398	16	175387	A	C	0.0638	0.995	0.963	1.027	-0.0055	0.0166	85934	401577	16	175387	16	175387	*	rs72763685	M	16	225386	chr16:225386	rs72763685	a	c	0.0632	-0.0614	0.0138	8.888e-06	225386	175387	16	175387	16	175387	*	M	-0.331325	-4.44928
16_178307_G_A	rs8061637	16	178307	G	A	-0.0054	0.995	0.963	1.027	0.0638	10	rs8061637	0.7427	16	178307	A	G	0.0638	0.995	0.963	1.027	-0.0054	0.0165	85934	401577	16	178307	16	178307	*	rs8061637	R	16	228306	chr16:228306	rs8061637	a	g	0.0636	-0.0624	0.0137	5.379e-06	228306	178307	16	178307	16	178307	*	R	-0.327273	-4.55474
16_179190_T_C	rs111856736	16	179190	T	C	-0.0032	0.997009	0.965251	1.02987	0.0644	11	rs111856736	0.844	16	179190	T	C	0.9356	1.003	0.971	1.036	0.0032	0.0165	85934	401577	16	179190	16	179190	*	rs111856736	Y	16	229189	chr16:229189	rs111856736	t	c	0.9363	0.0601	0.0137	1.177e-05	229189	179190	16	179190	16	179190	*	Y	-0.193939	4.38686
16_180456_G_T	rs141942919	16	180456	G	T	-0.0054	0.995	0.963	1.028	0.064	10	rs141942919	0.7427	16	180456	T	G	0.064	0.995	0.963	1.028	-0.0054	0.0166	85934	401577	16	180456	16	180456	*	rs141942919	D	16	230455	chr16:230455	rs141942919	t	g	0.063	-0.062	0.0142	1.336e-05	230455	180456	16	180456	16	180456	*	D	-0.325301	-4.3662
16_180579_A_G	rs11863726	16	180579	A	G	-0.0031	0.997009	0.970874	1.02354	0.1021	11	rs11863726	0.8183	16	180579	A	G	0.8979	1.003	0.977	1.03	0.0031	0.0137	85934	401577	16	180579	16	180579	*	rs11863726	R	16	230578	chr16:230578	rs11863726	a	g	0.9065	0.047	0.0114	3.817e-05	230578	180579	16	180579	16	180579	*	R	-0.226277	4.12281
16_182340_C_G	rs139034082	16	182340	C	G	-0.0087	0.99108	0.960615	1.02354	0.0665	6	rs139034082	0.5925	16	182340	C	G	0.9335	1.009	0.977	1.041	0.0087	0.0163	85934	401577	16	182340	16	182340	*	rs139034082	V	16	232339	chr16:232339	rs139034082	c	g	0.9344	0.058	0.0136	2.034e-05	232339	182340	16	182340	16	182340	*	V	-0.533742	4.26471
16_183115_G_A	rs72763686	16	183115	G	A	-0.0084	0.992	0.96	1.024	0.0663	10	rs72763686	0.6076	16	183115	A	G	0.0663	0.992	0.96	1.024	-0.0084	0.0163	85934	401577	16	183115	16	183115	*	rs72763686	R	16	233114	chr16:233114	rs72763686	a	g	0.0655	-0.0576	0.0135	2.003e-05	233114	183115	16	183115	16	183115	*	R	-0.515337	-4.26667
16_184010_G_A	rs113723474	16	184010	G	A	-0.0084	0.992	0.96	1.024	0.0662	10	rs113723474	0.6058	16	184010	A	G	0.0662	0.992	0.96	1.024	-0.0084	0.0163	85934	401577	16	184010	16	184010	*	rs113723474	R	16	234009	chr16:234009	rs113723474	a	g	0.0653	-0.0574	0.0136	2.475e-05	234009	184010	16	184010	16	184010	*	R	-0.515337	-4.22059
16_184639_C_T	rs72763688	16	184639	C	T	-0.0084	0.992	0.96	1.024	0.0661	10	rs72763688	0.605	16	184639	T	C	0.0661	0.992	0.96	1.024	-0.0084	0.0163	85934	401577	16	184639	16	184639	*	rs72763688	H	16	234638	chr16:234638	rs72763688	t	c	0.0654	-0.0581	0.0135	1.696e-05	234638	184639	16	184639	16	184639	*	H	-0.515337	-4.3037
16_185491_C_T	rs2858016	16	185491	C	T	0.0023	1.002	0.983	1.022	0.2247	10	rs2858016	0.8147	16	185491	T	C	0.2247	1.002	0.983	1.022	0.0023	0.0098	85934	401577	16	185491	16	185491	*	rs2858016	Y	16	235490	chr16:235490	rs56304909	t	c	0.2175	-0.0316	0.008	7.152e-05	235490	185491	16	185491	16	185491	*	Y	0.234694	-3.95
16_187454_A_G	rs55689276	16	187454	A	G	-0.006	0.994036	0.963391	1.02564	0.0678	11	rs55689276	0.7092	16	187454	A	G	0.9322	1.006	0.975	1.038	0.006	0.0162	85934	401577	16	187454	16	187454	*	rs55689276	R	16	237453	chr16:237453	rs55689276	a	g	0.9335	0.0625	0.0135	3.703e-06	237453	187454	16	187454	16	187454	*	R	-0.37037	4.62963
16_189781_C_A	rs72763690	16	189781	C	A	-0.0027	0.997	0.966	1.03	0.0645	10	rs72763690	0.8701	16	189781	A	C	0.0645	0.997	0.966	1.03	-0.0027	0.0165	85934	401577	16	189781	16	189781	*	rs72763690	H	16	239780	chr16:239780	rs72763690	a	c	0.0645	-0.0641	0.0136	2.485e-06	239780	189781	16	189781	16	189781	*	H	-0.163636	-4.71324
16_196693_A_T	rs146024654	16	196693	A	T	-0.0134	0.987167	0.944287	1.03093	0.0343	6	rs146024654	0.5516	16	196693	A	T	0.9657	1.013	0.97	1.059	0.0134	0.0225	85934	401577	16	196693	16	196693	*	rs146024654	W	16	246692	chr16:246692	rs146024654	a	t	0.9635	0.0816	0.0182	7.498e-06	246692	196693	16	196693	16	196693	*	W	-0.595556	4.48352
16_212801_A_G	rs72763696	16	212801	A	G	-0.0066	0.993049	0.962464	1.02564	0.0666	11	rs72763696	0.6825	16	212801	A	G	0.9334	1.007	0.975	1.039	0.0066	0.0162	85934	401577	16	212801	16	212801	*	rs72763696	R	16	262800	chr16:262800	rs72763696	a	g	0.9339	0.0624	0.0134	3.223e-06	262800	212801	16	212801	16	212801	*	R	-0.407407	4.65672
16_214298_G_C	rs112071762	16	214298	G	C	-0.0073	0.993	0.962	1.025	0.0668	5	rs112071762	0.6508	16	214298	C	G	0.0668	0.993	0.962	1.025	-0.0073	0.0162	85934	401577	16	214298	16	214298	*	rs112071762	S	16	264297	chr16:264297	rs112071762	c	g	0.0665	-0.0639	0.0134	1.861e-06	264297	214298	16	214298	16	214298	*	S	-0.450617	-4.76866
16_214794_T_A	rs72763698	16	214794	T	A	-0.0074	0.993	0.962	1.025	0.0668	5	rs72763698	0.6478	16	214794	A	T	0.0668	0.993	0.962	1.025	-0.0074	0.0162	85934	401577	16	214794	16	214794	*	rs72763698	W	16	264793	chr16:264793	rs72763698	a	t	0.0665	-0.0638	0.0134	1.931e-06	264793	214794	16	214794	16	214794	*	W	-0.45679	-4.76119
16_219068_A_G	rs113249313	16	219068	A	G	-0.0077	0.992063	0.961538	1.02459	0.0666	11	rs113249313	0.6351	16	219068	A	G	0.9334	1.008	0.976	1.04	0.0077	0.0162	85934	401577	16	219068	16	219068	*	rs113249313	R	16	269067	chr16:269067	rs113249313	a	g	0.934	0.0627	0.0134	2.891e-06	269067	219068	16	219068	16	219068	*	R	-0.475309	4.6791
16_223296_T_C	rs8046529	16	223296	T	C	-0.0091	0.99108	0.960615	1.02249	0.0677	11	rs8046529	0.5745	16	223296	T	C	0.9323	1.009	0.978	1.041	0.0091	0.0161	85934	401577	16	223296	16	223296	*	rs8046529	Y	16	273295	chr16:273295	rs8046529	t	c	0.9336	0.0615	0.0133	3.745e-06	273295	223296	16	223296	16	223296	*	Y	-0.565217	4.62406
16_226162_G_A	rs7196474	16	226162	G	A	-0.008	0.992	0.961	1.024	0.0671	10	rs7196474	0.6204	16	226162	A	G	0.0671	0.992	0.961	1.024	-0.008	0.0162	85934	401577	16	226162	16	226162	*	rs7196474	R	16	276161	chr16:276161	rs7196474	a	g	0.0667	-0.0629	0.0133	2.242e-06	276161	226162	16	226162	16	226162	*	R	-0.493827	-4.72932
16_226188_G_A	rs7196484	16	226188	G	A	-0.0081	0.992	0.961	1.024	0.0671	10	rs7196484	0.6164	16	226188	A	G	0.0671	0.992	0.961	1.024	-0.0081	0.0162	85934	401577	16	226188	16	226188	*	rs7196484	R	16	276187	chr16:276187	rs7196484	a	g	0.0667	-0.0629	0.0133	2.242e-06	276187	226188	16	226188	16	226188	*	R	-0.5	-4.72932
16_226550_G_A	rs7197253	16	226550	G	A	-0.0084	0.992	0.961	1.024	0.0671	10	rs7197253	0.6029	16	226550	A	G	0.0671	0.992	0.961	1.024	-0.0084	0.0162	85934	401577	16	226550	16	226550	*	rs7197253	R	16	276549	chr16:276549	rs7197253	a	g	0.0667	-0.0631	0.0133	2.081e-06	276549	226550	16	226550	16	226550	*	R	-0.518519	-4.74436
16_227007_A_C	rs111794747	16	227007	A	C	-0.0063	0.994036	0.962464	1.02564	0.067	11	rs111794747	0.699	16	227007	A	C	0.933	1.006	0.975	1.039	0.0063	0.0162	85934	401577	16	227007	16	227007	*	rs111794747	M	16	277006	chr16:277006	rs111794747	a	c	0.9336	0.0619	0.0134	3.861e-06	277006	227007	16	227007	16	227007	*	M	-0.388889	4.6194
16_227065_C_G	rs72765805	16	227065	C	G	-0.0068	0.993049	0.962464	1.02564	0.0669	6	rs72765805	0.6745	16	227065	C	G	0.9331	1.007	0.975	1.039	0.0068	0.0162	85934	401577	16	227065	16	227065	*	rs72765805	S	16	277064	chr16:277064	rs72765805	c	g	0.9337	0.0619	0.0134	3.861e-06	277064	227065	16	227065	16	227065	*	S	-0.419753	4.6194
16_227125_A_C	rs17135705	16	227125	A	C	-0.007	0.993049	0.961538	1.02459	0.067	11	rs17135705	0.6635	16	227125	A	C	0.933	1.007	0.976	1.04	0.007	0.0162	85934	401577	16	227125	16	227125	*	rs17135705	M	16	277124	chr16:277124	rs17135705	a	c	0.9336	0.0618	0.0134	4.002e-06	277124	227125	16	227125	16	227125	*	M	-0.432099	4.61194
16_227913_A_G	rs8045291	16	227913	A	G	-0.0096	0.990099	0.959693	1.02249	0.0687	11	rs8045291	0.5516	16	227913	A	G	0.9313	1.01	0.978	1.042	0.0096	0.0161	85934	401577	16	227913	16	227913	*	rs8045291	R	16	277912	chr16:277912	rs8045291	a	g	0.9327	0.0605	0.0135	7.489e-06	277912	227913	16	227913	16	227913	*	R	-0.596273	4.48148
16_229886_G_C	rs72765807	16	229886	G	C	-0.0071	0.993	0.962	1.025	0.0669	5	rs72765807	0.6619	16	229886	C	G	0.0669	0.993	0.962	1.025	-0.0071	0.0162	85934	401577	16	229886	16	229886	*	rs72765807	S	16	279885	chr16:279885	rs72765807	c	g	0.0661	-0.062	0.0134	3.724e-06	279885	229886	16	229886	16	229886	*	S	-0.438272	-4.62687
16_233956_T_G	rs111739409	16	233956	T	G	-0.0073	0.993049	0.961538	1.02459	0.0669	11	rs111739409	0.6516	16	233956	T	G	0.9331	1.007	0.976	1.04	0.0073	0.0162	85934	401577	16	233956	16	233956	*	rs111739409	K	16	283955	chr16:283955	rs111739409	t	g	0.9335	0.0636	0.0134	2.079e-06	283955	233956	16	233956	16	233956	*	K	-0.450617	4.74627
16_235300_G_A	rs72765811	16	235300	G	A	-0.0094	0.991	0.96	1.022	0.0684	10	rs72765811	0.5591	16	235300	A	G	0.0684	0.991	0.96	1.022	-0.0094	0.0161	85934	401577	16	235300	16	235300	*	rs72765811	R	16	285299	chr16:285299	rs72765811	a	g	0.0668	-0.0645	0.0134	1.489e-06	285299	235300	16	235300	16	235300	*	R	-0.583851	-4.81343
16_236009_T_C	rs68166893	16	236009	T	C	0.0003	1	0.982318	1.01833	0.2629	11	rs68166893	0.9707	16	236009	T	C	0.7371	1	0.982	1.018	-0.0003	0.0093	85934	401577	16	236009	16	236009	*	rs68166893	Y	16	286008	chr16:286008	rs68166893	t	c	0.7475	0.0352	0.0074	2.19e-06	286008	236009	16	236009	16	236009	*	Y	0.0322581	4.75676
16_239695_T_C	rs2858010	16	239695	T	C	0.0012	1.001	0.984252	1.01833	0.3553	11	rs2858010	0.8836	16	239695	T	C	0.6447	0.999	0.982	1.016	-0.0012	0.0085	85934	401577	16	239695	16	239695	*	rs2858010	Y	16	289694	chr16:289694	rs2858010	t	c	0.6635	0.039	0.0068	1.001e-08	289694	239695	16	239695	16	239695	*	Y	0.141176	5.73529
16_240602_A_T	rs117549555	16	240602	A	T	-0.0066	0.993049	0.95057	1.03842	0.0343	6	rs117549555	0.7705	16	240602	A	T	0.9657	1.007	0.963	1.052	0.0066	0.0225	85934	401577	16	240602	16	240602	*	rs117549555	W	16	290601	chr16:290601	rs117549555	a	t	0.9638	0.0863	0.0184	2.824e-06	290601	240602	16	240602	16	240602	*	W	-0.293333	4.69022
16_242773_T_C	rs9788833	16	242773	T	C	0.0009	1.001	0.984252	1.01729	0.355	11	rs9788833	0.9194	16	242773	T	C	0.645	0.999	0.983	1.016	-0.0009	0.0085	85934	401577	16	242773	16	242773	*	rs9788833	Y	16	292772	chr16:292772	rs9788833	t	c	0.6635	0.0395	0.0068	6.475e-09	292772	242773	16	242773	16	242773	*	Y	0.105882	5.80882
16_243563_T_C	rs11248914	16	243563	T	C	0.001	1.001	0.984252	1.01833	0.3465	11	rs11248914	0.9062	16	243563	T	C	0.6535	0.999	0.982	1.016	-0.001	0.0085	85934	401577	16	243563	16	243563	*	rs11248914	Y	16	293562	chr16:293562	rs11248914	t	c	0.6673	0.0398	0.0068	4.973e-09	293562	243563	16	243563	16	243563	*	Y	0.117647	5.85294
16_244244_A_G	rs56314769	16	244244	A	G	0.0078	1.00806	0.986193	1.02987	0.1674	11	rs56314769	0.482	16	244244	A	G	0.8326	0.992	0.971	1.014	-0.0078	0.011	85934	401577	16	244244	16	244244	*	rs56314769	R	16	294243	chr16:294243	rs56314769	a	g	0.8376	0.0502	0.0089	1.694e-08	294243	244244	16	244244	16	244244	*	R	0.709091	5.64045
16_244750_A_G	rs9929922	16	244750	A	G	-0.0009	0.999001	0.978474	1.01937	0.184	11	rs9929922	0.932	16	244750	A	G	0.816	1.001	0.981	1.022	0.0009	0.0105	85934	401577	16	244750	16	244750	*	rs9929922	R	16	294749	chr16:294749	rs9929922	a	g	0.826	0.0583	0.0085	6.231e-12	294749	244750	16	244750	16	244750	*	R	-0.0857143	6.85882
16_245118_A_G	rs112374228	16	245118	A	G	0.0021	1.002	0.980392	1.02459	0.1488	11	rs112374228	0.8513	16	245118	A	G	0.8512	0.998	0.976	1.02	-0.0021	0.0114	85934	401577	16	245118	16	245118	*	rs112374228	R	16	295117	chr16:295117	rs112374228	a	g	0.8565	0.0635	0.0092	5.508e-12	295117	245118	16	245118	16	245118	*	R	0.184211	6.90217
16_245796_T_C	rs6600191	16	245796	T	C	-0.001	0.999001	0.978474	1.01937	0.1842	11	rs6600191	0.9208	16	245796	T	C	0.8158	1.001	0.981	1.022	0.001	0.0105	85934	401577	16	245796	16	245796	*	rs6600191	Y	16	295795	chr16:295795	rs6600191	t	c	0.8246	0.0587	0.0085	4.471e-12	295795	245796	16	245796	16	245796	*	Y	-0.0952381	6.90588
16_246185_C_A	rs113345834	16	246185	C	A	-0.0005	1	0.979	1.02	0.1869	10	rs113345834	0.9609	16	246185	A	C	0.1869	1	0.979	1.02	-0.0005	0.0105	85934	401577	16	246185	16	246185	*	rs113345834	M	16	296184	chr16:296184	rs113345834	a	c	0.176	-0.0583	0.0085	6.231e-12	296184	246185	16	246185	16	246185	*	M	-0.047619	-6.85882
16_247511_C_A	rs2947788	16	247511	C	A	-0.0057	0.994	0.975	1.014	0.2208	10	rs2947788	0.5613	16	247511	A	C	0.2208	0.994	0.975	1.014	-0.0057	0.0099	85934	401577	16	247511	16	247511	*	rs2947788	M	16	297510	chr16:297510	rs2947788	a	c	0.2119	-0.0494	0.0082	1.458e-09	297510	247511	16	247511	16	247511	*	M	-0.575758	-6.02439
16_247672_C_A	rs2858006	16	247672	C	A	-0.0049	0.995	0.976	1.014	0.2296	10	rs2858006	0.6166	16	247672	A	C	0.2296	0.995	0.976	1.014	-0.0049	0.0098	85934	401577	16	247672	16	247672	*	rs2858006	M	16	297671	chr16:297671	rs2858006	a	c	0.2164	-0.0476	0.008	2.206e-09	297671	247672	16	247672	16	247672	*	M	-0.5	-5.95
16_247751_T_C	rs2252214	16	247751	T	C	-0.0037	0.996016	0.977517	1.01523	0.2355	11	rs2252214	0.7068	16	247751	T	C	0.7645	1.004	0.985	1.023	0.0037	0.0098	85934	401577	16	247751	16	247751	*	rs2252214	Y	16	297750	chr16:297750	rs2252214	t	c	0.7777	0.0461	0.008	6.899e-09	297750	247751	16	247751	16	247751	*	Y	-0.377551	5.7625
16_249981_T_C	rs7196729	16	249981	T	C	0.0008	1.001	0.979432	1.02249	0.1594	11	rs7196729	0.9408	16	249981	T	C	0.8406	0.999	0.978	1.021	-0.0008	0.0111	85934	401577	16	249981	16	249981	*	rs7196729	Y	16	299980	chr16:299980	rs7196729	t	c	0.8452	0.0611	0.009	1.156e-11	299980	249981	16	249981	16	249981	*	Y	0.0720721	6.78889
16_250178_A_G	rs6600204	16	250178	A	G	-0.0016	0.998004	0.977517	1.01937	0.18	11	rs6600204	0.8799	16	250178	A	G	0.82	1.002	0.981	1.023	0.0016	0.0106	85934	401577	16	250178	16	250178	*	rs6600204	R	16	300177	chr16:300177	rs6600204	a	g	0.8287	0.0593	0.0086	4.953e-12	300177	250178	16	250178	16	250178	*	R	-0.150943	6.89535
16_250389_T_C	rs55857387	16	250389	T	C	-0.0005	0.999001	0.979432	1.01937	0.2014	11	rs55857387	0.9628	16	250389	T	C	0.7986	1.001	0.981	1.021	0.0005	0.0101	85934	401577	16	250389	16	250389	*	rs55857387	Y	16	300388	chr16:300388	rs55857387	t	c	0.808	0.0562	0.0083	1.087e-11	300388	250389	16	250389	16	250389	*	Y	-0.049505	6.77108
16_250400_T_C	rs56038902	16	250400	T	C	-0.0001	1	0.980392	1.02041	0.1976	11	rs56038902	0.9943	16	250400	T	C	0.8024	1	0.98	1.02	0.0001	0.0102	85934	401577	16	250400	16	250400	*	rs56038902	Y	16	300399	chr16:300399	rs56038902	t	c	0.8116	0.0567	0.0084	1.295e-11	300399	250400	16	250400	16	250400	*	Y	-0.00980392	6.75
16_250642_G_A	rs9940149	16	250642	G	A	-0.0014	0.999	0.978	1.02	0.1826	10	rs9940149	0.8938	16	250642	A	G	0.1826	0.999	0.978	1.02	-0.0014	0.0106	85934	401577	16	250642	16	250642	*	rs9940149	R	16	300641	chr16:300641	rs9940149	a	g	0.1716	-0.0582	0.0086	1.212e-11	300641	250642	16	250642	16	250642	*	R	-0.132075	-6.76744
16_250697_T_A	rs9934398	16	250697	T	A	-0.0013	0.999	0.978	1.02	0.1824	5	rs9934398	0.8985	16	250697	A	T	0.1824	0.999	0.978	1.02	-0.0013	0.0106	85934	401577	16	250697	16	250697	*	rs9934398	W	16	300696	chr16:300696	rs9934398	a	t	0.1717	-0.0588	0.0086	7.453e-12	300696	250697	16	250697	16	250697	*	W	-0.122642	-6.83721
16_251741_T_C	rs7197904	16	251741	T	C	-0.0035	0.996016	0.976562	1.01729	0.1913	11	rs7197904	0.7383	16	251741	T	C	0.8087	1.004	0.983	1.024	0.0035	0.0104	85934	401577	16	251741	16	251741	*	rs7197904	Y	16	301740	chr16:301740	rs7197904	t	c	0.8196	0.0563	0.0085	3.17e-11	301740	251741	16	251741	16	251741	*	Y	-0.336538	6.62353
16_253400_A_T	rs8062213	16	253400	A	T	0.0013	1.001	0.979432	1.02354	0.1544	6	rs8062213	0.9091	16	253400	A	T	0.8456	0.999	0.977	1.021	-0.0013	0.0112	85934	401577	16	253400	16	253400	*	rs8062213	W	16	303399	chr16:303399	rs8062213	a	t	0.8508	0.0623	0.0091	7.958e-12	303399	253400	16	253400	16	253400	*	W	0.116071	6.84615
16_253664_T_C	rs8047053	16	253664	T	C	-0.0029	0.997009	0.976562	1.01729	0.1917	11	rs8047053	0.7799	16	253664	T	C	0.8083	1.003	0.983	1.024	0.0029	0.0104	85934	401577	16	253664	16	253664	*	rs8047053	Y	16	303663	chr16:303663	rs8047053	t	c	0.8197	0.0561	0.0084	2.119e-11	303663	253664	16	253664	16	253664	*	Y	-0.278846	6.67857
16_254410_C_T	rs117105880	16	254410	C	T	-0.0103	0.99	0.947	1.034	0.0349	10	rs117105880	0.6448	16	254410	T	C	0.0349	0.99	0.947	1.034	-0.0103	0.0223	85934	401577	16	254410	16	254410	*	rs117105880	Y	16	304409	chr16:304409	rs117105880	t	c	0.037	-0.086	0.0181	2.056e-06	304409	254410	16	254410	16	254410	*	Y	-0.461883	-4.75138
16_254515_C_T	rs3213508	16	254515	C	T	0.0014	1.001	0.98	1.024	0.1536	10	rs3213508	0.9029	16	254515	T	C	0.1536	1.001	0.98	1.024	0.0014	0.0112	85934	401577	16	254515	16	254515	*	rs3213508	Y	16	304514	chr16:304514	rs3213508	t	c	0.1489	-0.0619	0.0092	1.84e-11	304514	254515	16	254515	16	254515	*	Y	0.125	-6.72826
16_254804_A_T	rs7189020	16	254804	A	T	-0.0102	0.990099	0.97371	1.00604	0.3958	6	rs7189020	0.2204	16	254804	A	T	0.6042	1.01	0.994	1.027	0.0102	0.0083	85934	401577	16	254804	16	254804	*	rs7189020	W	16	304803	chr16:304803	rs7189020	a	t	0.624	0.0357	0.0067	9.952e-08	304803	254804	16	254804	16	254804	*	W	-1.22892	5.32836
16_255269_T_C	rs6600208	16	255269	T	C	-0.0026	0.997009	0.977517	1.01833	0.1916	11	rs6600208	0.7987	16	255269	T	C	0.8084	1.003	0.982	1.023	0.0026	0.0104	85934	401577	16	255269	16	255269	*	rs6600208	Y	16	305268	chr16:305268	rs6600208	t	c	0.8197	0.056	0.0084	2.3e-11	305268	255269	16	255269	16	255269	*	Y	-0.25	6.66667
16_255378_G_C	rs8049265	16	255378	G	C	-0.0024	0.998	0.977	1.018	0.1905	5	rs8049265	0.8187	16	255378	C	G	0.1905	0.998	0.977	1.018	-0.0024	0.0104	85934	401577	16	255378	16	255378	*	rs8049265	S	16	305377	chr16:305377	rs8049265	c	g	0.1801	-0.0562	0.0084	1.953e-11	305377	255378	16	255378	16	255378	*	S	-0.230769	-6.69048
16_255829_A_G	rs57943755	16	255829	A	G	0.0014	1.001	0.979432	1.02354	0.1544	11	rs57943755	0.9015	16	255829	A	G	0.8456	0.999	0.977	1.021	-0.0014	0.0112	85934	401577	16	255829	16	255829	*	rs57943755	R	16	305828	chr16:305828	rs57943755	a	g	0.8507	0.0619	0.0091	1.08e-11	305828	255829	16	255829	16	255829	*	R	0.125	6.8022
16_256244_A_G	rs4374177	16	256244	A	G	-0.0032	0.997009	0.976562	1.01729	0.1849	11	rs4374177	0.7624	16	256244	A	G	0.8151	1.003	0.983	1.024	0.0032	0.0105	85934	401577	16	256244	16	256244	*	rs4374177	R	16	306243	chr16:306243	rs4374177	a	g	0.8246	0.0573	0.0085	1.415e-11	306243	256244	16	256244	16	256244	*	R	-0.304762	6.74118
16_257615_T_C	rs8049766	16	257615	T	C	0.001	1.001	0.979432	1.02354	0.1538	11	rs8049766	0.9266	16	257615	T	C	0.8462	0.999	0.977	1.021	-0.001	0.0112	85934	401577	16	257615	16	257615	*	rs8049766	Y	16	307614	chr16:307614	rs8049766	t	c	0.8506	0.0625	0.0092	1.175e-11	307614	257615	16	257615	16	257615	*	Y	0.0892857	6.79348
16_259721_C_T	rs56337617	16	259721	C	T	0.0015	1.002	0.98	1.024	0.1538	10	rs56337617	0.8973	16	259721	T	C	0.1538	1.002	0.98	1.024	0.0015	0.0113	85934	401577	16	259721	16	259721	*	rs56337617	Y	16	309720	chr16:309720	rs56337617	t	c	0.1481	-0.0603	0.009	2.131e-11	309720	259721	16	259721	16	259721	*	Y	0.132743	-6.7
16_260244_G_A	rs56284809	16	260244	G	A	0.0016	1.002	0.98	1.024	0.154	10	rs56284809	0.8867	16	260244	A	G	0.154	1.002	0.98	1.024	0.0016	0.0112	85934	401577	16	260244	16	260244	*	rs56284809	R	16	310243	chr16:310243	rs56284809	a	g	0.1483	-0.0606	0.009	1.696e-11	310243	260244	16	260244	16	260244	*	R	0.142857	-6.73333
16_261854_A_G	rs2239739	16	261854	A	G	-0.002	0.998004	0.977517	1.01833	0.1905	11	rs2239739	0.8486	16	261854	A	G	0.8095	1.002	0.982	1.023	0.002	0.0104	85934	401577	16	261854	16	261854	*	rs2239739	R	16	311853	chr16:311853	rs2239739	a	g	0.8198	0.0556	0.0084	3.183e-11	311853	261854	16	261854	16	261854	*	R	-0.192308	6.61905
16_262254_A_G	rs10903013	16	262254	A	G	-0.003	0.997009	0.976562	1.01729	0.1913	11	rs10903013	0.772	16	262254	A	G	0.8087	1.003	0.983	1.024	0.003	0.0104	85934	401577	16	262254	16	262254	*	rs10903013	R	16	312253	chr16:312253	rs10903013	a	g	0.8189	0.0564	0.0084	1.658e-11	312253	262254	16	262254	16	262254	*	R	-0.288462	6.71429
16_262636_T_C	rs11248925	16	262636	T	C	0.0016	1.002	0.979432	1.02354	0.1544	11	rs11248925	0.8856	16	262636	T	C	0.8456	0.998	0.977	1.021	-0.0016	0.0112	85934	401577	16	262636	16	262636	*	rs11248925	Y	16	312635	chr16:312635	rs11248925	t	c	0.8508	0.0616	0.0092	2.3e-11	312635	262636	16	262636	16	262636	*	Y	0.142857	6.69565
16_263203_C_A	rs2239738	16	263203	C	A	0.0015	1.002	0.98	1.024	0.1558	10	rs2239738	0.8929	16	263203	A	C	0.1558	1.002	0.98	1.024	0.0015	0.0113	85934	401577	16	263203	16	263203	*	rs2239738	V	16	313202	chr16:313202	rs2239738	a	c	0.1497	-0.0622	0.0092	1.471e-11	313202	263203	16	263203	16	263203	*	V	0.132743	-6.76087
16_263407_A_G	rs7189326	16	263407	A	G	0.0016	1.002	0.982318	1.02145	0.2165	11	rs7189326	0.8738	16	263407	A	G	0.7835	0.998	0.979	1.018	-0.0016	0.01	85934	401577	16	263407	16	263407	*	rs7189326	R	16	313406	chr16:313406	rs7189326	a	g	0.7945	0.0509	0.0081	2.728e-10	313406	263407	16	263407	16	263407	*	R	0.16	6.28395
16_263849_C_T	rs12325227	16	263849	C	T	0.0006	1.001	0.979	1.023	0.1532	10	rs12325227	0.9553	16	263849	T	C	0.1532	1.001	0.979	1.023	0.0006	0.0113	85934	401577	16	263849	16	263849	*	rs12325227	Y	16	313848	chr16:313848	rs12325227	t	c	0.1491	-0.0618	0.0092	1.982e-11	313848	263849	16	263849	16	263849	*	Y	0.0530973	-6.71739
16_265437_G_A	rs11248926	16	265437	G	A	0.0015	1.002	0.98	1.024	0.1535	10	rs11248926	0.8912	16	265437	A	G	0.1535	1.002	0.98	1.024	0.0015	0.0113	85934	401577	16	265437	16	265437	*	rs11248926	R	16	315436	chr16:315436	rs11248926	a	g	0.149	-0.0623	0.0092	1.365e-11	315436	265437	16	265437	16	265437	*	R	0.132743	-6.77174
16_265558_C_G	rs7193384	16	265558	C	G	-0.002	0.998004	0.977517	1.01833	0.1846	6	rs7193384	0.8498	16	265558	C	G	0.8154	1.002	0.982	1.023	0.002	0.0105	85934	401577	16	265558	16	265558	*	rs7193384	S	16	315557	chr16:315557	rs7193384	c	g	0.8245	0.0577	0.0085	1.021e-11	315557	265558	16	265558	16	265558	*	S	-0.190476	6.78824
16_267394_C_T	rs72765821	16	267394	C	T	-0.0089	0.991	0.967	1.016	0.1249	10	rs72765821	0.4741	16	267394	T	C	0.1249	0.991	0.967	1.016	-0.0089	0.0125	85934	401577	16	267394	16	267394	*	rs72765821	Y	16	317393	chr16:317393	rs72765821	t	c	0.1218	-0.0588	0.0101	4.918e-09	317393	267394	16	267394	16	267394	*	Y	-0.712	-5.82178
16_268078_G_A	rs72765825	16	268078	G	A	0.0051	1.005	0.974	1.037	0.0718	10	rs72765825	0.7499	16	268078	A	G	0.0718	1.005	0.974	1.037	0.0051	0.016	85934	401577	16	268078	16	268078	*	rs72765825	R	16	318077	chr16:318077	rs72765825	a	g	0.0688	-0.0493	0.0132	0.0001863	318077	268078	16	268078	16	268078	*	R	0.31875	-3.73485
16_268244_C_T	rs3743876	16	268244	C	T	0.0058	1.006	0.975	1.038	0.0716	10	rs3743876	0.7156	16	268244	T	C	0.0716	1.006	0.975	1.038	0.0058	0.016	85934	401577	16	268244	16	268244	*	rs3743876	Y	16	318243	chr16:318243	rs3743876	t	c	0.0686	-0.0498	0.0132	0.0001601	318243	268244	16	268244	16	268244	*	Y	0.3625	-3.77273
16_268475_C_G	rs3743879	16	268475	C	G	0.0019	1.002	0.976562	1.02881	0.1091	6	rs3743879	0.8875	16	268475	C	G	0.8909	0.998	0.972	1.024	-0.0019	0.0133	85934	401577	16	268475	16	268475	*	rs3743879	S	16	318474	chr16:318474	rs3743879	c	g	0.8998	0.0416	0.011	0.0001543	318474	268475	16	268475	16	268475	*	S	0.142857	3.78182
16_269859_T_C	rs58846708	16	269859	T	C	0.0075	1.00705	0.974659	1.04058	0.0654	11	rs58846708	0.6507	16	269859	T	C	0.9346	0.993	0.961	1.026	-0.0075	0.0167	85934	401577	16	269859	16	269859	*	rs58846708	Y	16	319858	chr16:319858	rs58846708	t	c	0.9385	0.0483	0.0138	0.0004745	319858	269859	16	269859	16	269859	*	Y	0.449102	3.5
16_277699_A_G	rs403228	16	277699	A	G	-0.0104	0.990099	0.971817	1.00806	0.2719	11	rs403228	0.2706	16	277699	A	G	0.7281	1.01	0.992	1.029	0.0104	0.0095	85665	400902	16	277699	16	277699	*	rs403228	R	16	327699	chr16:327699	rs403228	a	g	0.7419	0.0292	0.0079	0.0002004	327699	277699	16	277699	16	277699	*	R	-1.09474	3.6962
16_283138_T_C	rs28365941	16	283138	T	C	-0.0053	0.995025	0.970874	1.01937	0.1347	11	rs28365941	0.6688	16	283138	T	C	0.8653	1.005	0.981	1.03	0.0053	0.0123	85665	400902	16	283138	16	283138	*	rs28365941	Y	16	333138	chr16:333138	rs28365941	t	c	0.8682	0.0421	0.0101	2.809e-05	333138	283138	16	283138	16	283138	*	Y	-0.430894	4.16832
16_284580_G_C	rs432925	16	284580	G	C	0.0009	1.001	0.983	1.019	0.2861	5	rs432925	0.9234	16	284580	C	G	0.2861	1.001	0.983	1.019	0.0009	0.0091	85934	401577	16	284580	16	284580	*	rs432925	N	16	334580	chr16:334580	rs432925	c	g	0.2737	-0.0359	0.0074	1.37e-06	334580	284580	16	284580	16	284580	*	N	0.0989011	-4.85135
16_284732_C_T	rs45593734	16	284732	C	T	0.0001	1	0.979	1.022	0.1655	10	rs45593734	0.9961	16	284732	T	C	0.1655	1	0.979	1.022	0.0001	0.0111	85934	401577	16	284732	16	284732	*	rs45593734	Y	16	334732	chr16:334732	rs45593734	t	c	0.1588	-0.0378	0.009	2.693e-05	334732	284732	16	284732	16	284732	*	Y	0.00900901	-4.2
16_286916_C_T	rs1048786	16	286916	C	T	-0.0023	0.998	0.977	1.019	0.1658	10	rs1048786	0.8366	16	286916	T	C	0.1658	0.998	0.977	1.019	-0.0023	0.0109	85934	401577	16	286916	16	286916	*	rs1048786	Y	16	336916	chr16:336916	rs1048786	t	c	0.1586	-0.0346	0.0088	8.353e-05	336916	286916	16	286916	16	286916	*	Y	-0.211009	-3.93182
16_287655_A_G	rs45530432	16	287655	A	G	-0.0154	0.984252	0.943396	1.02881	0.035	11	rs45530432	0.4857	16	287655	A	G	0.965	1.016	0.972	1.06	0.0154	0.0221	85934	401577	16	287655	16	287655	*	rs45530432	R	16	337655	chr16:337655	rs45530432	a	g	0.9636	0.0764	0.0181	2.466e-05	337655	287655	16	287655	16	287655	*	R	-0.696833	4.22099
16_287691_C_T	rs34665498	16	287691	C	T	-0.0024	0.998	0.977	1.019	0.1653	10	rs34665498	0.8266	16	287691	T	C	0.1653	0.998	0.977	1.019	-0.0024	0.0109	85934	401577	16	287691	16	287691	*	rs34665498	Y	16	337691	chr16:337691	rs34665498	t	c	0.1587	-0.0359	0.0089	5.487e-05	337691	287691	16	287691	16	287691	*	Y	-0.220183	-4.03371
16_289291_G_C	rs379056	16	289291	G	C	0.0116	1.012	0.995	1.028	0.3928	5	rs379056	0.1638	16	289291	C	G	0.3928	1.012	0.995	1.028	0.0116	0.0083	85665	400902	16	289291	16	289291	*	rs379056	V	16	339291	chr16:339291	rs379056	c	g	0.3899	-0.0244	0.0067	0.0002713	339291	289291	16	289291	16	289291	*	V	1.39759	-3.64179
16_289894_C_T	rs34966529	16	289894	C	T	-0.0002	1	0.978	1.022	0.1647	10	rs34966529	0.9861	16	289894	T	C	0.1647	1	0.978	1.022	-0.0002	0.011	85934	401577	16	289894	16	289894	*	rs34966529	Y	16	339894	chr16:339894	rs34966529	t	c	0.1585	-0.0349	0.0089	8.801e-05	339894	289894	16	289894	16	289894	*	Y	-0.0181818	-3.92135
16_291079_G_A	rs12925669	16	291079	G	A	-0.0017	0.998	0.977	1.02	0.1663	10	rs12925669	0.8774	16	291079	A	G	0.1663	0.998	0.977	1.02	-0.0017	0.0109	85934	401577	16	291079	16	291079	*	rs12925669	R	16	341079	chr16:341079	rs12925669	a	g	0.1592	-0.0343	0.0089	0.0001162	341079	291079	16	291079	16	291079	*	R	-0.155963	-3.85393
16_291500_G_A	rs34567568	16	291500	G	A	-0.0009	0.999	0.978	1.021	0.1659	10	rs34567568	0.9339	16	291500	A	G	0.1659	0.999	0.978	1.021	-0.0009	0.0109	85934	401577	16	291500	16	291500	*	rs34567568	R	16	341500	chr16:341500	rs34567568	a	g	0.1592	-0.0339	0.0089	0.0001395	341500	291500	16	291500	16	291500	*	R	-0.0825688	-3.80899
16_291664_G_A	rs12926617	16	291664	G	A	-0.0009	0.999	0.978	1.021	0.1656	10	rs12926617	0.9331	16	291664	A	G	0.1656	0.999	0.978	1.021	-0.0009	0.0109	85934	401577	16	291664	16	291664	*	rs12926617	R	16	341664	chr16:341664	rs12926617	a	g	0.1586	-0.0331	0.0088	0.0001676	341664	291664	16	291664	16	291664	*	R	-0.0825688	-3.76136
16_291690_G_A	rs12926629	16	291690	G	A	-0.0005	1	0.978	1.021	0.1659	10	rs12926629	0.9609	16	291690	A	G	0.1659	1	0.978	1.021	-0.0005	0.0109	85934	401577	16	291690	16	291690	*	rs12926629	R	16	341690	chr16:341690	rs12926629	a	g	0.1588	-0.0333	0.0088	0.0001529	341690	291690	16	291690	16	291690	*	R	-0.0458716	-3.78409
16_292035_G_A	rs12930733	16	292035	G	A	0.0013	1.001	0.98	1.023	0.1661	10	rs12930733	0.9079	16	292035	A	G	0.1661	1.001	0.98	1.023	0.0013	0.0109	85934	401577	16	292035	16	292035	*	rs12930733	R	16	342035	chr16:342035	rs12930733	a	g	0.1581	-0.0338	0.0089	0.0001459	342035	292035	16	292035	16	292035	*	R	0.119266	-3.79775
16_292437_T_C	rs12921107	16	292437	T	C	0.0011	1.001	0.980392	1.02249	0.1712	11	rs12921107	0.9167	16	292437	T	C	0.8288	0.999	0.978	1.02	-0.0011	0.0108	85934	401577	16	292437	16	292437	*	rs12921107	Y	16	342437	chr16:342437	rs12921107	t	c	0.8359	0.035	0.0088	6.905e-05	342437	292437	16	292437	16	292437	*	Y	0.101852	3.97727
16_292771_C_T	rs12928131	16	292771	C	T	0.003	1.003	0.982	1.025	0.1665	10	rs12928131	0.7827	16	292771	T	C	0.1665	1.003	0.982	1.025	0.003	0.011	85934	401577	16	292771	16	292771	*	rs12928131	Y	16	342771	chr16:342771	rs12928131	t	c	0.1593	-0.0353	0.0089	7.296e-05	342771	292771	16	292771	16	292771	*	Y	0.272727	-3.96629
16_295266_G_A	rs72765835	16	295266	G	A		1	0.979	1.022	0.1655	10	rs72765835	0.9999	16	295266	A	G	0.1655	1	0.979	1.022	0	0.0109	85934	401577	16	295266	16	295266	*	rs72765835	R	16	345266	chr16:345266	rs72765835	a	g	0.1583	-0.0342	0.0088	0.0001008	345266	295266	16	295266	16	295266	*	R		-3.88636
16_298687_T_G	rs214249	16	298687	T	G	0.0122	1.01215	0.996016	1.02881	0.3913	11	rs214249	0.1421	16	298687	T	G	0.6087	0.988	0.972	1.004	-0.0122	0.0083	85665	400902	16	298687	16	298687	*	rs214249	K	16	348687	chr16:348687	rs214249	t	g	0.6118	0.0236	0.0067	0.0004285	348687	298687	16	298687	16	298687	*	K	1.46988	3.52239
16_299047_A_G	rs214248	16	299047	A	G	0.0125	1.01215	0.996016	1.02881	0.3947	11	rs214248	0.1331	16	299047	A	G	0.6053	0.988	0.972	1.004	-0.0125	0.0083	85665	400902	16	299047	16	299047	*	rs214248	R	16	349047	chr16:349047	rs214248	a	g	0.6098	0.0234	0.0067	0.0004793	349047	299047	16	299047	16	299047	*	R	1.50602	3.49254
16_299221_T_C	rs214247	16	299221	T	C	0.0124	1.01215	0.996016	1.02881	0.3931	11	rs214247	0.1346	16	299221	T	C	0.6069	0.988	0.972	1.004	-0.0124	0.0083	85665	400902	16	299221	16	299221	*	rs214247	Y	16	349221	chr16:349221	rs214247	t	c	0.6117	0.0239	0.0067	0.0003616	349221	299221	16	299221	16	299221	*	Y	1.49398	3.56716
16_300857_C_A	rs35700858	16	300857	C	A	0.0001	1	0.979	1.022	0.1668	10	rs35700858	0.9934	16	300857	A	C	0.1668	1	0.979	1.022	0.0001	0.0109	85934	401577	16	300857	16	300857	*	rs35700858	M	16	350857	chr16:350857	rs35700858	a	c	0.1598	-0.0331	0.0089	0.0001998	350857	300857	16	300857	16	300857	*	M	0.00917431	-3.7191
16_305870_G_C	rs1150188	16	305870	G	C	0.0126	1.013	0.996	1.029	0.3859	5	rs1150188	0.132	16	305870	C	G	0.3859	1.013	0.996	1.029	0.0126	0.0084	85934	401577	16	305870	16	305870	*	rs1150188	S	16	355870	chr16:355870	rs1150188	c	g	0.3874	-0.0257	0.0067	0.0001254	355870	305870	16	305870	16	305870	*	S	1.5	-3.83582
16_312459_G_A	rs17136060	16	312459	G	A	0.0028	1.003	0.982	1.024	0.1718	10	rs17136060	0.7984	16	312459	A	G	0.1718	1.003	0.982	1.024	0.0028	0.0108	85934	401577	16	312459	16	312459	*	rs17136060	R	16	362459	chr16:362459	rs17136060	a	g	0.1627	-0.0313	0.0085	0.0002237	362459	312459	16	312459	16	312459	*	R	0.259259	-3.68235
16_313091_C_T	rs56354847	16	313091	C	T	0.0028	1.003	0.982	1.024	0.1689	10	rs56354847	0.799	16	313091	T	C	0.1689	1.003	0.982	1.024	0.0028	0.0108	85934	401577	16	313091	16	313091	*	rs56354847	Y	16	363091	chr16:363091	rs56354847	t	c	0.1601	-0.0312	0.0086	0.0002791	363091	313091	16	313091	16	313091	*	Y	0.259259	-3.62791
16_313384_T_C	rs12930863	16	313384	T	C	0.0021	1.002	0.981354	1.02354	0.172	11	rs12930863	0.843	16	313384	T	C	0.828	0.998	0.977	1.019	-0.0021	0.0107	85934	401577	16	313384	16	313384	*	rs12930863	Y	16	363384	chr16:363384	rs12930863	t	c	0.8396	0.03	0.0084	0.0003415	363384	313384	16	313384	16	313384	*	Y	0.196262	3.57143
16_313816_T_C	rs59493317	16	313816	T	C	0.0008	1.001	0.980392	1.02249	0.174	11	rs59493317	0.942	16	313816	T	C	0.826	0.999	0.978	1.02	-0.0008	0.0107	85934	401577	16	313816	16	313816	*	rs59493317	Y	16	363816	chr16:363816	rs59493317	t	c	0.8359	0.0316	0.0087	0.0002766	363816	313816	16	313816	16	313816	*	Y	0.0747664	3.63218
16_317242_G_A	rs12596779	16	317242	G	A	-0.0016	0.998	0.977	1.021	0.1562	10	rs12596779	0.8893	16	317242	A	G	0.1562	0.998	0.977	1.021	-0.0016	0.0112	85934	401577	16	317242	16	317242	*	rs12596779	R	16	367242	chr16:367242	rs12596779	a	g	0.1501	-0.0362	0.0091	7.066e-05	367242	317242	16	317242	16	317242	*	R	-0.142857	-3.97802
16_319139_G_C	rs62032886	16	319139	G	C	-0.0027	0.997	0.976	1.019	0.1598	5	rs62032886	0.8089	16	319139	C	G	0.1598	0.997	0.976	1.019	-0.0027	0.0111	85934	401577	16	319139	16	319139	*	rs62032886	S	16	369139	chr16:369139	rs62032886	c	g	0.1534	-0.0361	0.0089	4.985e-05	369139	319139	16	319139	16	319139	*	S	-0.243243	-4.05618
16_323001_A_C	rs55705600	16	323001	A	C	-0.0013	0.999001	0.978474	1.01937	0.1799	11	rs55705600	0.8993	16	323001	A	C	0.8201	1.001	0.981	1.022	0.0013	0.0106	85934	401577	16	323001	16	323001	*	rs55705600	M	16	373001	chr16:373001	rs55705600	a	c	0.8301	0.0378	0.0085	8.308e-06	373001	323001	16	323001	16	323001	*	M	-0.122642	4.44706
16_324126_G_A	rs66720247	16	324126	G	A	-0.001	0.999	0.978	1.02	0.18	10	rs66720247	0.9277	16	324126	A	G	0.18	0.999	0.978	1.02	-0.001	0.0106	85934	401577	16	324126	16	324126	*	rs66720247	R	16	374126	chr16:374126	rs66720247	a	g	0.1705	-0.0385	0.0086	7.317e-06	374126	324126	16	324126	16	324126	*	R	-0.0943396	-4.47674
16_326836_C_T	rs12923240	16	326836	C	T	-0.0021	0.998	0.977	1.019	0.1769	10	rs12923240	0.8472	16	326836	T	C	0.1769	0.998	0.977	1.019	-0.0021	0.0106	85934	401577	16	326836	16	326836	*	rs12923240	Y	16	376836	chr16:376836	rs12923240	t	c	0.1676	-0.0385	0.0087	9.413e-06	376836	326836	16	326836	16	326836	*	Y	-0.198113	-4.42529
16_327090_C_T	rs12597006	16	327090	C	T	-0.001	0.999	0.978	1.021	0.1606	10	rs12597006	0.9248	16	327090	T	C	0.1606	0.999	0.978	1.021	-0.001	0.0111	85934	401577	16	327090	16	327090	*	rs12597006	Y	16	377090	chr16:377090	rs12597006	t	c	0.153	-0.0333	0.0089	0.0001828	377090	327090	16	327090	16	327090	*	Y	-0.0900901	-3.74157
16_327644_C_G	rs12597122	16	327644	C	G	-0.0018	0.998004	0.977517	1.01937	0.1769	6	rs12597122	0.8637	16	327644	C	G	0.8231	1.002	0.981	1.023	0.0018	0.0106	85934	401577	16	327644	16	327644	*	rs12597122	S	16	377644	chr16:377644	rs12597122	c	g	0.8322	0.0387	0.0087	8.458e-06	377644	327644	16	327644	16	327644	*	S	-0.169811	4.44828
16_329379_G_A	rs60769452	16	329379	G	A	-0.0051	0.995	0.976	1.015	0.2102	10	rs60769452	0.6131	16	329379	A	G	0.2102	0.995	0.976	1.015	-0.0051	0.01	85934	401577	16	329379	16	329379	*	rs60769452	R	16	379379	chr16:379379	rs60769452	a	g	0.195	-0.0377	0.0082	3.907e-06	379379	329379	16	329379	16	329379	*	R	-0.51	-4.59756
16_330547_C_A	rs60907769	16	330547	C	A	-0.0042	0.996	0.975	1.017	0.181	10	rs60907769	0.6926	16	330547	A	C	0.181	0.996	0.975	1.017	-0.0042	0.0106	85934	401577	16	330547	16	330547	*	rs60907769	M	16	380547	chr16:380547	rs60907769	a	c	0.1691	-0.0383	0.0086	8.159e-06	380547	330547	16	330547	16	330547	*	M	-0.396226	-4.45349
16_330641_T_C	rs56355849	16	330641	T	C	-0.0038	0.996016	0.97561	1.01729	0.1815	11	rs56355849	0.7159	16	330641	T	C	0.8185	1.004	0.983	1.025	0.0038	0.0105	85934	401577	16	330641	16	330641	*	rs56355849	Y	16	380641	chr16:380641	rs56355849	t	c	0.8295	0.0389	0.0086	5.875e-06	380641	330641	16	330641	16	330641	*	Y	-0.361905	4.52326
16_331716_G_C	rs1057209	16	331716	G	C	-0.0035	0.997	0.975	1.018	0.1632	5	rs1057209	0.7514	16	331716	C	G	0.1632	0.997	0.975	1.018	-0.0035	0.011	85934	401577	16	331716	16	331716	*	rs1057209	S	16	381716	chr16:381716	rs1057209	c	g	0.1553	-0.0341	0.0089	0.0001273	381716	331716	16	331716	16	331716	*	S	-0.318182	-3.83146
16_331825_C_T	rs12921692	16	331825	C	T	-0.0038	0.996	0.976	1.017	0.1802	10	rs12921692	0.7178	16	331825	T	C	0.1802	0.996	0.976	1.017	-0.0038	0.0106	85934	401577	16	331825	16	331825	*	rs12921692	Y	16	381825	chr16:381825	rs12921692	t	c	0.1697	-0.039	0.0086	5.559e-06	381825	331825	16	331825	16	331825	*	Y	-0.358491	-4.53488
16_331927_C_A	rs12921862	16	331927	C	A	-0.0031	0.997	0.977	1.018	0.186	10	rs12921862	0.7702	16	331927	A	C	0.186	0.997	0.977	1.018	-0.0031	0.0105	85934	401577	16	331927	16	331927	*	rs12921862	M	16	381927	chr16:381927	rs12921862	a	c	0.1736	-0.0373	0.0085	1.092e-05	381927	331927	16	331927	16	331927	*	M	-0.295238	-4.38824
16_333039_T_G	rs9934823	16	333039	T	G	-0.0022	0.998004	0.980392	1.01626	0.2659	11	rs9934823	0.8105	16	333039	T	G	0.7341	1.002	0.984	1.02	0.0022	0.0092	85934	401577	16	333039	16	333039	*	rs9934823	K	16	383039	chr16:383039	rs9934823	t	g	0.7502	0.0353	0.0075	2.833e-06	383039	333039	16	333039	16	333039	*	K	-0.23913	4.70667
16_336749_G_A	rs34583256	16	336749	G	A	-0.002	0.998	0.977	1.02	0.1585	10	rs34583256	0.8578	16	336749	A	G	0.1585	0.998	0.977	1.02	-0.002	0.0111	85934	401577	16	336749	16	336749	*	rs34583256	R	16	386749	chr16:386749	rs34583256	a	g	0.1517	-0.0346	0.009	0.0001218	386749	336749	16	336749	16	336749	*	R	-0.18018	-3.84444
16_337037_A_C	rs7498932	16	337037	A	C	-0.0019	0.998004	0.980392	1.01626	0.2539	11	rs7498932	0.8428	16	337037	A	C	0.7461	1.002	0.984	1.02	0.0019	0.0093	85934	401577	16	337037	16	337037	*	rs7498932	M	16	387037	chr16:387037	rs7498932	a	c	0.7598	0.0379	0.0076	7.1e-07	387037	337037	16	337037	16	337037	*	M	-0.204301	4.98684
16_337587_C_T	rs58919448	16	337587	C	T	-0.003	0.997	0.977	1.018	0.1787	10	rs58919448	0.7784	16	337587	T	C	0.1787	0.997	0.977	1.018	-0.003	0.0106	85934	401577	16	337587	16	337587	*	rs58919448	Y	16	387587	chr16:387587	rs58919448	t	c	0.1671	-0.039	0.0086	5.559e-06	387587	337587	16	337587	16	337587	*	Y	-0.283019	-4.53488
16_337867_C_T	rs11866815	16	337867	C	T	-0.0013	0.999	0.981	1.017	0.2535	10	rs11866815	0.8865	16	337867	T	C	0.2535	0.999	0.981	1.017	-0.0013	0.0093	85934	401577	16	337867	16	337867	*	rs11866815	Y	16	387867	chr16:387867	rs11866815	t	c	0.24	-0.0379	0.0076	7.1e-07	387867	337867	16	337867	16	337867	*	Y	-0.139785	-4.98684
16_338274_G_A	rs66796850	16	338274	G	A	-0.0025	0.998	0.976	1.019	0.1612	10	rs66796850	0.8212	16	338274	A	G	0.1612	0.998	0.976	1.019	-0.0025	0.0111	85934	401577	16	338274	16	338274	*	rs66796850	R	16	388274	chr16:388274	rs66796850	a	g	0.1524	-0.0346	0.009	0.0001218	388274	338274	16	338274	16	338274	*	R	-0.225225	-3.84444
16_338677_C_G	rs3848366	16	338677	C	G	-0.0021	0.998004	0.977517	1.01937	0.1776	6	rs3848366	0.8448	16	338677	C	G	0.8224	1.002	0.981	1.023	0.0021	0.0106	85934	401577	16	338677	16	338677	*	rs3848366	S	16	388677	chr16:388677	rs3848366	c	g	0.8331	0.0388	0.0086	6.207e-06	388677	338677	16	338677	16	338677	*	S	-0.198113	4.51163
16_338879_C_T	rs12921353	16	338879	C	T	-0.0016	0.998	0.977	1.02	0.1585	10	rs12921353	0.8845	16	338879	T	C	0.1585	0.998	0.977	1.02	-0.0016	0.0111	85934	401577	16	338879	16	338879	*	rs12921353	Y	16	388879	chr16:388879	rs12921353	t	c	0.1514	-0.0347	0.009	0.0001164	388879	338879	16	338879	16	338879	*	Y	-0.144144	-3.85556
16_339144_G_A	rs12929215	16	339144	G	A	-0.0027	0.997	0.976	1.019	0.1612	10	rs12929215	0.8069	16	339144	A	G	0.1612	0.997	0.976	1.019	-0.0027	0.0111	85934	401577	16	339144	16	339144	*	rs12929215	R	16	389144	chr16:389144	rs12929215	a	g	0.152	-0.0347	0.009	0.0001164	389144	339144	16	339144	16	339144	*	R	-0.243243	-3.85556
16_342137_G_A	rs12719803	16	342137	G	A	-0.0029	0.997	0.977	1.018	0.1899	10	rs12719803	0.7792	16	342137	A	G	0.1899	0.997	0.977	1.018	-0.0029	0.0104	85934	401577	16	342137	16	342137	*	rs12719803	R	16	392137	chr16:392137	rs12719803	a	g	0.1789	-0.0359	0.0085	2.305e-05	392137	342137	16	342137	16	342137	*	R	-0.278846	-4.22353
16_342275_G_A	rs12719804	16	342275	G	A	-0.0025	0.998	0.977	1.018	0.1788	10	rs12719804	0.8171	16	342275	A	G	0.1788	0.998	0.977	1.018	-0.0025	0.0106	85934	401577	16	342275	16	342275	*	rs12719804	R	16	392275	chr16:392275	rs12719804	a	g	0.1697	-0.0382	0.0086	8.615e-06	392275	342275	16	342275	16	342275	*	R	-0.235849	-4.44186
16_342373_C_T	rs66955909	16	342373	C	T	-0.0055	0.995	0.976	1.013	0.2437	10	rs66955909	0.5633	16	342373	T	C	0.2437	0.995	0.976	1.013	-0.0055	0.0096	85934	401577	16	342373	16	342373	*	rs66955909	Y	16	392373	chr16:392373	rs66955909	t	c	0.2341	-0.038	0.0077	9.366e-07	392373	342373	16	342373	16	342373	*	Y	-0.572917	-4.93506
16_343564_A_C	rs9925945	16	343564	A	C	-0.0026	0.997009	0.979432	1.01626	0.2565	11	rs9925945	0.7756	16	343564	A	C	0.7435	1.003	0.984	1.021	0.0026	0.0093	85934	401577	16	343564	16	343564	*	rs9925945	M	16	393564	chr16:393564	rs9925945	a	c	0.7551	0.0363	0.0075	1.47e-06	393564	343564	16	343564	16	343564	*	M	-0.27957	4.84
16_343843_C_T	rs9922256	16	343843	C	T	-0.0028	0.997	0.979	1.016	0.2566	10	rs9922256	0.7658	16	343843	T	C	0.2566	0.997	0.979	1.016	-0.0028	0.0093	85934	401577	16	343843	16	343843	*	rs9922256	Y	16	393843	chr16:393843	rs9922256	t	c	0.2495	-0.0348	0.008	1.224e-05	393843	343843	16	343843	16	343843	*	Y	-0.301075	-4.35
16_344768_T_C	rs12719805	16	344768	T	C	-0.0025	0.997009	0.979432	1.01626	0.2577	11	rs12719805	0.7835	16	344768	T	C	0.7423	1.003	0.984	1.021	0.0025	0.0093	85934	401577	16	344768	16	344768	*	rs12719805	Y	16	394768	chr16:394768	rs12719805	t	c	0.7546	0.0361	0.0075	1.679e-06	394768	344768	16	344768	16	344768	*	Y	-0.268817	4.81333
16_345396_G_A	rs2885415	16	345396	G	A	-0.0023	0.998	0.98	1.016	0.256	10	rs2885415	0.8062	16	345396	A	G	0.256	0.998	0.98	1.016	-0.0023	0.0093	85934	401577	16	345396	16	345396	*	rs2885415	R	16	395396	chr16:395396	rs2885415	a	g	0.2447	-0.0364	0.0075	1.376e-06	395396	345396	16	345396	16	345396	*	R	-0.247312	-4.85333
16_347044_G_T	rs758033	16	347044	G	T	-0.0025	0.998	0.979	1.016	0.2534	10	rs758033	0.788	16	347044	T	G	0.2534	0.998	0.979	1.016	-0.0025	0.0093	85934	401577	16	347044	16	347044	*	rs758033	K	16	397044	chr16:397044	rs758033	t	g	0.2414	-0.0367	0.0076	1.574e-06	397044	347044	16	347044	16	347044	*	K	-0.268817	-4.82895
16_347269_A_T	rs12599449	16	347269	A	T	-0.0005	0.999001	0.977517	1.02145	0.1589	6	rs12599449	0.9645	16	347269	A	T	0.8411	1.001	0.979	1.023	0.0005	0.0111	85934	401577	16	347269	16	347269	*	rs12599449	W	16	397269	chr16:397269	rs12599449	a	t	0.8481	0.0345	0.009	0.0001274	397269	347269	16	347269	16	347269	*	W	-0.045045	3.83333
16_348151_T_C	rs2361988	16	348151	T	C	-0.0022	0.998004	0.979432	1.01626	0.2567	11	rs2361988	0.8157	16	348151	T	C	0.7433	1.002	0.984	1.021	0.0022	0.0093	85934	401577	16	348151	16	348151	*	rs2361988	Y	16	398151	chr16:398151	rs2361988	t	c	0.7551	0.0366	0.0075	1.204e-06	398151	348151	16	348151	16	348151	*	Y	-0.236559	4.88
16_349054_C_T	rs9938786	16	349054	C	T	-0.0022	0.998	0.98	1.016	0.2547	10	rs9938786	0.8099	16	349054	T	C	0.2547	0.998	0.98	1.016	-0.0022	0.0093	85934	401577	16	349054	16	349054	*	rs9938786	Y	16	399054	chr16:399054	rs9938786	t	c	0.2422	-0.0364	0.0076	1.913e-06	399054	349054	16	349054	16	349054	*	Y	-0.236559	-4.78947
16_350475_C_T	rs17136255	16	350475	C	T	-0.0022	0.998	0.978	1.018	0.1851	10	rs17136255	0.8351	16	350475	T	C	0.1851	0.998	0.978	1.018	-0.0022	0.0104	85934	401577	16	350475	16	350475	*	rs17136255	Y	16	400475	chr16:400475	rs17136255	t	c	0.1753	-0.0373	0.0085	1.092e-05	400475	350475	16	350475	16	350475	*	Y	-0.211538	-4.38824
16_351096_G_C	rs9921342	16	351096	G	C	-0.0014	0.999	0.981	1.017	0.2624	5	rs9921342	0.8767	16	351096	C	G	0.2624	0.999	0.981	1.017	-0.0014	0.0092	85934	401577	16	351096	16	351096	*	rs9921342	V	16	401096	chr16:401096	rs9921342	c	g	0.2514	-0.037	0.0075	9.197e-07	401096	351096	16	351096	16	351096	*	V	-0.152174	-4.93333
16_351209_T_C	rs9935993	16	351209	T	C	-0.0015	0.998004	0.980392	1.01626	0.2626	11	rs9935993	0.8692	16	351209	T	C	0.7374	1.002	0.984	1.02	0.0015	0.0092	85934	401577	16	351209	16	351209	*	rs9935993	Y	16	401209	chr16:401209	rs9935993	t	c	0.7485	0.0371	0.0075	8.595e-07	401209	351209	16	351209	16	351209	*	Y	-0.163043	4.94667
16_351378_A_G	rs8048534	16	351378	A	G	-0.0017	0.998004	0.980392	1.01626	0.2625	11	rs8048534	0.8536	16	351378	A	G	0.7375	1.002	0.984	1.02	0.0017	0.0092	85934	401577	16	351378	16	351378	*	rs8048534	R	16	401378	chr16:401378	rs8048534	a	g	0.7451	0.0352	0.008	9.709e-06	401378	351378	16	351378	16	351378	*	R	-0.184783	4.4
16_351385_A_G	rs9933578	16	351385	A	G	-0.0017	0.998004	0.980392	1.01626	0.2625	11	rs9933578	0.8575	16	351385	A	G	0.7375	1.002	0.984	1.02	0.0017	0.0092	85934	401577	16	351385	16	351385	*	rs9933578	R	16	401385	chr16:401385	rs9933578	a	g	0.7486	0.037	0.0075	9.197e-07	401385	351385	16	351385	16	351385	*	R	-0.184783	4.93333
16_351480_C_A	rs8061234	16	351480	C	A	-0.0015	0.999	0.981	1.017	0.2625	10	rs8061234	0.8684	16	351480	A	C	0.2625	0.999	0.981	1.017	-0.0015	0.0092	85934	401577	16	351480	16	351480	*	rs8061234	M	16	401480	chr16:401480	rs8061234	a	c	0.2512	-0.037	0.0075	9.197e-07	401480	351480	16	351480	16	351480	*	M	-0.163043	-4.93333
16_352065_A_G	rs75048186	16	352065	A	G	-0.0034	0.997009	0.976562	1.01729	0.1806	11	rs75048186	0.7439	16	352065	A	G	0.8194	1.003	0.983	1.024	0.0034	0.0106	85934	401577	16	352065	16	352065	*	rs75048186	R	16	402065	chr16:402065	rs75048186	a	g	0.8287	0.0338	0.0087	0.0001005	402065	352065	16	352065	16	352065	*	R	-0.320755	3.88506
16_352078_C_T	rs7186323	16	352078	C	T	-0.0033	0.997	0.976	1.018	0.1768	10	rs7186323	0.7554	16	352078	T	C	0.1768	0.997	0.976	1.018	-0.0033	0.0106	85934	401577	16	352078	16	352078	*	rs7186323	Y	16	402078	chr16:402078	rs7186323	t	c	0.1674	-0.0332	0.0087	0.0001333	402078	352078	16	352078	16	352078	*	Y	-0.311321	-3.81609
16_356427_G_C	rs12926311	16	356427	G	C	0.0066	1.007	0.99	1.024	0.3459	5	rs12926311	0.4423	16	356427	C	G	0.3459	1.007	0.99	1.024	0.0066	0.0085	85934	401577	16	356427	16	356427	*	rs12926311	V	16	406427	chr16:406427	rs12926311	c	g	0.348	-0.0303	0.0076	7.362e-05	406427	356427	16	356427	16	356427	*	V	0.776471	-3.98684
16_356828_A_T	rs13333139	16	356828	A	T	0.0063	1.00604	0.990099	1.02354	0.3469	6	rs13333139	0.4605	16	356828	A	T	0.6531	0.994	0.977	1.01	-0.0063	0.0085	85934	401577	16	356828	16	356828	*	rs13333139	W	16	406828	chr16:406828	rs13333139	a	t	0.6536	0.027	0.0069	9.338e-05	406828	356828	16	356828	16	356828	*	W	0.741176	3.91304
16_356908_G_T	rs34725983	16	356908	G	T	-0.0029	0.997	0.975	1.019	0.1519	10	rs34725983	0.7949	16	356908	T	G	0.1519	0.997	0.975	1.019	-0.0029	0.0113	85934	401577	16	356908	16	356908	*	rs34725983	K	16	406908	chr16:406908	rs34725983	t	g	0.1467	-0.0338	0.0095	0.000389	406908	356908	16	356908	16	356908	*	K	-0.256637	-3.55789
16_357598_A_G	rs11862915	16	357598	A	G	0.0055	1.00503	0.98912	1.02249	0.3481	11	rs11862915	0.522	16	357598	A	G	0.6519	0.995	0.978	1.011	-0.0055	0.0085	85934	401577	16	357598	16	357598	*	rs11862915	R	16	407598	chr16:407598	rs11862915	a	g	0.6522	0.0271	0.0069	8.794e-05	407598	357598	16	357598	16	357598	*	R	0.647059	3.92754
16_357604_A_C	rs11862944	16	357604	A	C	0.0054	1.00503	0.98912	1.02249	0.3465	11	rs11862944	0.5258	16	357604	A	C	0.6535	0.995	0.978	1.011	-0.0054	0.0085	85934	401577	16	357604	16	357604	*	rs11862944	M	16	407604	chr16:407604	rs11862944	a	c	0.6525	0.0273	0.0069	7.796e-05	407604	357604	16	357604	16	357604	*	M	0.635294	3.95652
16_357723_G_A	rs7201895	16	357723	G	A	0.0051	1.005	0.989	1.022	0.353	10	rs7201895	0.5496	16	357723	A	G	0.353	1.005	0.989	1.022	0.0051	0.0085	85934	401577	16	357723	16	357723	*	rs7201895	R	16	407723	chr16:407723	rs7201895	a	g	0.3491	-0.0263	0.0069	0.0001413	407723	357723	16	357723	16	357723	*	R	0.6	-3.81159
16_357800_A_G	rs7206329	16	357800	A	G	0.0066	1.00705	0.990099	1.02354	0.3495	11	rs7206329	0.4356	16	357800	A	G	0.6505	0.993	0.977	1.01	-0.0066	0.0085	85934	401577	16	357800	16	357800	*	rs7206329	R	16	407800	chr16:407800	rs7206329	a	g	0.648	0.0287	0.0069	3.279e-05	407800	357800	16	357800	16	357800	*	R	0.776471	4.15942
16_362827_C_T	rs55903781	16	362827	C	T	-0.0016	0.998	0.98	1.017	0.246	10	rs55903781	0.8641	16	362827	T	C	0.246	0.998	0.98	1.017	-0.0016	0.0095	85934	401577	16	362827	16	362827	*	rs55903781	Y	16	412827	chr16:412827	rs55903781	t	c	0.2349	-0.0376	0.0081	3.104e-06	412827	362827	16	362827	16	362827	*	Y	-0.168421	-4.64198
16_678922_A_G	rs61740733	16	678922	A	G	0.0164	1.01626	0.894454	1.15607	0.0044	11	rs61740733	0.8025	16	678922	A	G	0.9956	0.984	0.865	1.118	-0.0164	0.0655	83174	393361	16	678922	16	678922	*	rs61740733	R	16	728922	chr16:728922	rs61740733	a	g	0.9965	-0.2233	0.0614	0.0002732	728922	678922	16	678922	16	678922	*	R	0.250382	-3.63681
16_679055_G_A	rs144630840	16	679055	G	A	0.0096	1.01	0.884	1.153	0.004	10	rs144630840	0.8874	16	679055	A	G	0.004	1.01	0.884	1.153	0.0096	0.0676	83174	393361	16	679055	16	679055	*	rs144630840	R	16	729055	chr16:729055	rs144630840	a	g	0.0034	0.2233	0.0621	0.0003226	729055	679055	16	679055	16	679055	*	R	0.142012	3.59581
16_696011_G_A	rs112597043	16	696011	G	A	0.0118	1.012	0.897	1.141	0.0054	10	rs112597043	0.8475	16	696011	A	G	0.0054	1.012	0.897	1.141	0.0118	0.0614	83174	393361	16	696011	16	696011	*	rs112597043	R	16	746011	chr16:746011	rs112597043	a	g	0.0037	0.2133	0.0607	0.000444	746011	696011	16	696011	16	696011	*	R	0.192182	3.514
16_699201_C_T	rs57788177	16	699201	C	T	0.0659	1.068	0.958	1.191	0.0077	10	rs57788177	0.2364	16	699201	T	C	0.0077	1.068	0.958	1.191	0.0659	0.0557	83174	393361	16	699201	16	699201	*	rs57788177	Y	16	749201	chr16:749201	rs57788177	t	c	0.004	0.2163	0.06	0.0003118	749201	699201	16	699201	16	699201	*	Y	1.18312	3.605
16_900028_G_A	rs12934854	16	900028	G	A	-0.0325	0.968	0.947	0.989	0.1728	10	rs12934854	0.003047	16	900028	A	G	0.1728	0.968	0.947	0.989	-0.0325	0.011	85934	401577	16	900028	16	900028	*	rs12934854	R	16	950028	chr16:950028	rs12934854	a	g	0.1708	0.0327	0.0087	0.000168	950028	900028	16	900028	16	900028	*	R	-2.95455	3.75862
16_900434_T_C	rs12925210	16	900434	T	C	-0.0175	0.982318	0.966184	1	0.3141	11	rs12925210	0.04794	16	900434	T	C	0.6859	1.018	1	1.035	0.0175	0.0088	85934	401577	16	900434	16	900434	*	rs12925210	Y	16	950434	chr16:950434	rs12925210	t	c	0.6852	-0.0248	0.007	0.0004074	950434	900434	16	900434	16	900434	*	Y	-1.98864	-3.54286
16_900446_A_G	rs8046999	16	900446	A	G	-0.0174	0.982318	0.966184	1	0.3153	11	rs8046999	0.04852	16	900446	A	G	0.6847	1.018	1	1.035	0.0174	0.0088	85934	401577	16	900446	16	900446	*	rs8046999	R	16	950446	chr16:950446	rs8046999	a	g	0.6852	-0.0251	0.007	0.0003462	950446	900446	16	900446	16	900446	*	R	-1.97727	-3.58571
16_900922_G_A	rs4262947	16	900922	G	A	-0.0176	0.983	0.966	1	0.3162	10	rs4262947	0.04523	16	900922	A	G	0.3162	0.983	0.966	1	-0.0176	0.0088	85934	401577	16	900922	16	900922	*	rs4262947	R	16	950922	chr16:950922	rs4262947	a	g	0.3144	0.0244	0.0069	0.0004141	950922	900922	16	900922	16	900922	*	R	-2	3.53623
16_901309_G_C	rs4984960	16	901309	G	C	-0.0177	0.982	0.966	1	0.3137	5	rs4984960	0.04499	16	901309	C	G	0.3137	0.982	0.966	1	-0.0177	0.0088	85934	401577	16	901309	16	901309	*	rs4984960	V	16	951309	chr16:951309	rs4984960	c	g	0.3148	0.0272	0.0073	0.0002063	951309	901309	16	901309	16	901309	*	V	-2.01136	3.72603
16_901567_G_A	rs4984961	16	901567	G	A	-0.0172	0.983	0.966	1	0.3139	10	rs4984961	0.05151	16	901567	A	G	0.3139	0.983	0.966	1	-0.0172	0.0088	85934	401577	16	901567	16	901567	*	rs4984961	R	16	951567	chr16:951567	rs4984961	a	g	0.3149	0.0249	0.007	0.000386	951567	901567	16	901567	16	901567	*	R	-1.95455	3.55714
16_901598_C_T	rs4984962	16	901598	C	T	-0.0174	0.983	0.966	1	0.3138	10	rs4984962	0.04897	16	901598	T	C	0.3138	0.983	0.966	1	-0.0174	0.0088	85934	401577	16	901598	16	901598	*	rs4984962	Y	16	951598	chr16:951598	rs4984962	t	c	0.3148	0.0251	0.007	0.0003462	951598	901598	16	901598	16	901598	*	Y	-1.97727	3.58571
16_908081_C_A	rs4984971	16	908081	C	A	-0.034	0.967	0.946	0.987	0.1727	10	rs4984971	0.001737	16	908081	A	C	0.1727	0.967	0.946	0.987	-0.034	0.0109	85934	401577	16	908081	16	908081	*	rs4984971	M	16	958081	chr16:958081	rs4984971	a	c	0.1716	0.03	0.0085	0.0004041	958081	908081	16	908081	16	908081	*	M	-3.11927	3.52941
16_911485_T_C	rs28406192	16	911485	T	C	-0.0304	0.969932	0.949668	0.990099	0.1808	11	rs28406192	0.004266	16	911485	T	C	0.8192	1.031	1.01	1.053	0.0304	0.0106	85934	401577	16	911485	16	911485	*	rs28406192	Y	16	961485	chr16:961485	rs28406192	t	c	0.8224	-0.0328	0.0085	0.0001099	961485	911485	16	911485	16	911485	*	Y	-2.86792	-3.85882
16_911967_T_C	rs12599641	16	911967	T	C	-0.0307	0.969932	0.949668	0.990099	0.1808	11	rs12599641	0.003901	16	911967	T	C	0.8192	1.031	1.01	1.053	0.0307	0.0106	85934	401577	16	911967	16	911967	*	rs12599641	Y	16	961967	chr16:961967	rs12599641	t	c	0.8224	-0.0328	0.0085	0.0001099	961967	911967	16	911967	16	911967	*	Y	-2.89623	-3.85882
16_912946_A_G	rs12930493	16	912946	A	G	-0.0339	0.967118	0.946074	0.987167	0.1732	11	rs12930493	0.001732	16	912946	A	G	0.8268	1.034	1.013	1.057	0.0339	0.0108	85934	401577	16	912946	16	912946	*	rs12930493	R	16	962946	chr16:962946	rs12930493	a	g	0.8282	-0.0298	0.0085	0.0004418	962946	912946	16	912946	16	912946	*	R	-3.13889	-3.50588
16_913104_G_A	rs4984716	16	913104	G	A	-0.034	0.967	0.946	0.987	0.1732	10	rs4984716	0.001668	16	913104	A	G	0.1732	0.967	0.946	0.987	-0.034	0.0108	85934	401577	16	913104	16	913104	*	rs4984716	D	16	963104	chr16:963104	rs4984716	a	g	0.1718	0.0296	0.0085	0.0004827	963104	913104	16	913104	16	913104	*	D	-3.14815	3.48235
16_913315_T_C	rs4984979	16	913315	T	C	-0.0165	0.983284	0.967118	1.001	0.3348	11	rs4984979	0.0561	16	913315	T	C	0.6652	1.017	0.999	1.034	0.0165	0.0087	85934	401577	16	913315	16	913315	*	rs4984979	Y	16	963315	chr16:963315	rs4984979	t	c	0.6658	-0.0243	0.0068	0.0003562	963315	913315	16	913315	16	913315	*	Y	-1.89655	-3.57353
16_913337_G_A	rs4984717	16	913337	G	A	-0.0339	0.967	0.946	0.987	0.1732	10	rs4984717	0.001741	16	913337	A	G	0.1732	0.967	0.946	0.987	-0.0339	0.0108	85934	401577	16	913337	16	913337	*	rs4984717	R	16	963337	chr16:963337	rs4984717	a	g	0.1718	0.0296	0.0085	0.0004827	963337	913337	16	913337	16	913337	*	R	-3.13889	3.48235
16_915679_C_T	rs12596143	16	915679	C	T	-0.0284	0.972	0.952	0.992	0.1804	10	rs12596143	0.007634	16	915679	T	C	0.1804	0.972	0.952	0.992	-0.0284	0.0106	85934	401577	16	915679	16	915679	*	rs12596143	Y	16	965679	chr16:965679	rs12596143	t	c	0.178	0.033	0.0085	9.979e-05	965679	915679	16	915679	16	915679	*	Y	-2.67925	3.88235
16_915798_C_T	rs12920286	16	915798	C	T	-0.0249	0.975	0.955	0.996	0.1689	10	rs12920286	0.02231	16	915798	T	C	0.1689	0.975	0.955	0.996	-0.0249	0.0109	85934	401577	16	915798	16	915798	*	rs12920286	Y	16	965798	chr16:965798	rs12920286	t	c	0.1663	0.0318	0.0086	0.0002123	965798	915798	16	915798	16	915798	*	Y	-2.2844	3.69767
16_916051_A_C	rs12597566	16	916051	A	C	-0.0286	0.971817	0.951475	0.992063	0.1807	11	rs12597566	0.007161	16	916051	A	C	0.8193	1.029	1.008	1.051	0.0286	0.0106	85934	401577	16	916051	16	916051	*	rs12597566	M	16	966051	chr16:966051	rs12597566	a	c	0.8194	-0.0343	0.0089	0.0001162	966051	916051	16	916051	16	916051	*	M	-2.69811	-3.85393
16_916335_A_C	rs7202025	16	916335	A	C	-0.028	0.972763	0.952381	0.993049	0.1815	11	rs7202025	0.008273	16	916335	A	C	0.8185	1.028	1.007	1.05	0.028	0.0106	85934	401577	16	916335	16	916335	*	rs7202025	M	16	966335	chr16:966335	rs7202025	a	c	0.8219	-0.0322	0.0085	0.0001466	966335	916335	16	916335	16	916335	*	M	-2.64151	-3.78824
16_916462_A_G	rs7202239	16	916462	A	G	-0.0285	0.971817	0.951475	0.992063	0.1809	11	rs7202239	0.007272	16	916462	A	G	0.8191	1.029	1.008	1.051	0.0285	0.0106	85934	401577	16	916462	16	916462	*	rs7202239	R	16	966462	chr16:966462	rs7202239	a	g	0.8219	-0.0327	0.0084	9.465e-05	966462	916462	16	916462	16	916462	*	R	-2.68868	-3.89286
16_917241_A_G	rs12918782	16	917241	A	G	-0.0242	0.976562	0.95511	0.997009	0.1704	11	rs12918782	0.02626	16	917241	A	G	0.8296	1.024	1.003	1.047	0.0242	0.0109	85934	401577	16	917241	16	917241	*	rs12918782	R	16	967241	chr16:967241	rs12918782	a	g	0.8333	-0.0318	0.0086	0.0002123	967241	917241	16	917241	16	917241	*	R	-2.22018	-3.69767
16_918292_G_A	rs4984980	16	918292	G	A	-0.031	0.969	0.95	0.99	0.1853	10	rs4984980	0.003304	16	918292	A	G	0.1853	0.969	0.95	0.99	-0.031	0.0106	85934	401577	16	918292	16	918292	*	rs4984980	R	16	968292	chr16:968292	rs4984980	a	g	0.1817	0.0327	0.0084	9.465e-05	968292	918292	16	918292	16	918292	*	R	-2.92453	3.89286
16_919319_G_A	rs4984981	16	919319	G	A	-0.0263	0.974	0.953	0.995	0.1714	10	rs4984981	0.01523	16	919319	A	G	0.1714	0.974	0.953	0.995	-0.0263	0.0109	85934	401577	16	919319	16	919319	*	rs4984981	R	16	969319	chr16:969319	rs4984981	a	g	0.1674	0.0324	0.0086	0.0001608	969319	919319	16	919319	16	919319	*	R	-2.41284	3.76744
16_923196_G_A	rs58257153	16	923196	G	A	-0.0231	0.977	0.956	0.999	0.1519	10	rs58257153	0.04252	16	923196	A	G	0.1519	0.977	0.956	0.999	-0.0231	0.0114	85934	401577	16	923196	16	923196	*	rs58257153	R	16	973196	chr16:973196	rs58257153	a	g	0.1489	0.0325	0.0091	0.0003599	973196	923196	16	923196	16	923196	*	R	-2.02632	3.57143
16_924076_T_A	rs4984983	16	924076	T	A	-0.0251	0.975	0.955	0.996	0.1697	5	rs4984983	0.02073	16	924076	A	T	0.1697	0.975	0.955	0.996	-0.0251	0.0109	85934	401577	16	924076	16	924076	*	rs4984983	W	16	974076	chr16:974076	rs4984983	a	t	0.1667	0.0316	0.0086	0.0002327	974076	924076	16	924076	16	924076	*	W	-2.30275	3.67442
16_924411_T_A	rs4984718	16	924411	T	A	-0.0147	0.985	0.969	1.002	0.337	5	rs4984718	0.0881	16	924411	A	T	0.337	0.985	0.969	1.002	-0.0147	0.0086	85934	401577	16	924411	16	924411	*	rs4984718	W	16	974411	chr16:974411	rs4984718	a	t	0.3394	0.0241	0.0068	0.0003984	974411	924411	16	924411	16	924411	*	W	-1.7093	3.54412
16_924646_C_G	rs7188246	16	924646	C	G	-0.0151	0.985222	0.968992	1.002	0.3371	6	rs7188246	0.0801	16	924646	C	G	0.6629	1.015	0.998	1.032	0.0151	0.0086	85934	401577	16	924646	16	924646	*	rs7188246	S	16	974646	chr16:974646	rs7188246	c	g	0.6605	-0.024	0.0068	0.0004211	974646	924646	16	924646	16	924646	*	S	-1.75581	-3.52941
16_925857_A_G	rs34937307	16	925857	A	G	-0.0274	0.972763	0.952381	0.994036	0.1666	11	rs34937307	0.0127	16	925857	A	G	0.8334	1.028	1.006	1.05	0.0274	0.011	85934	401577	16	925857	16	925857	*	rs34937307	R	16	975857	chr16:975857	rs34937307	a	g	0.8358	-0.0311	0.0087	0.0003453	975857	925857	16	925857	16	925857	*	R	-2.49091	-3.57471
16_926003_A_G	rs12596045	16	926003	A	G	-0.0293	0.970874	0.951475	0.99108	0.1803	11	rs12596045	0.005843	16	926003	A	G	0.8197	1.03	1.009	1.051	0.0293	0.0106	85934	401577	16	926003	16	926003	*	rs12596045	V	16	976003	chr16:976003	rs12596045	a	g	0.8223	-0.0321	0.0084	0.000127	976003	926003	16	926003	16	926003	*	V	-2.76415	-3.82143
16_926169_C_T	rs59347214	16	926169	C	T	-0.0269	0.973	0.952	0.996	0.1495	10	rs59347214	0.01897	16	926169	T	C	0.1495	0.973	0.952	0.996	-0.0269	0.0115	85934	401577	16	926169	16	926169	*	rs59347214	Y	16	976169	chr16:976169	rs59347214	t	c	0.1468	0.0335	0.0091	0.0002354	976169	926169	16	926169	16	926169	*	Y	-2.33913	3.68132
16_926536_A_G	rs929068	16	926536	A	G	-0.0157	0.984252	0.968054	1.001	0.3374	11	rs929068	0.06821	16	926536	A	G	0.6626	1.016	0.999	1.033	0.0157	0.0086	85934	401577	16	926536	16	926536	*	rs929068	R	16	976536	chr16:976536	rs929068	a	g	0.6611	-0.024	0.0068	0.0004211	976536	926536	16	926536	16	926536	*	R	-1.82558	-3.52941
16_926554_G_A	rs929069	16	926554	G	A	-0.0284	0.972	0.952	0.992	0.1809	10	rs929069	0.007303	16	926554	A	G	0.1809	0.972	0.952	0.992	-0.0284	0.0106	85934	401577	16	926554	16	926554	*	rs929069	R	16	976554	chr16:976554	rs929069	a	g	0.1778	0.032	0.0084	0.0001333	976554	926554	16	926554	16	926554	*	R	-2.67925	3.80952
16_926891_G_A	rs9930877	16	926891	G	A	-0.0244	0.976	0.954	0.998	0.1518	10	rs9930877	0.03236	16	926891	A	G	0.1518	0.976	0.954	0.998	-0.0244	0.0114	85934	401577	16	926891	16	926891	*	rs9930877	R	16	976891	chr16:976891	rs9930877	a	g	0.1486	0.0323	0.0091	0.0003913	976891	926891	16	926891	16	926891	*	R	-2.14035	3.54945
16_927944_A_G	rs12925888	16	927944	A	G	-0.0299	0.970874	0.95057	0.99108	0.1806	11	rs12925888	0.004902	16	927944	A	G	0.8194	1.03	1.009	1.052	0.0299	0.0106	85934	401577	16	927944	16	927944	*	rs12925888	R	16	977944	chr16:977944	rs12925888	a	g	0.8221	-0.032	0.0084	0.0001333	977944	927944	16	927944	16	927944	*	R	-2.82075	-3.80952
16_928206_C_A	rs4984984	16	928206	C	A	-0.0168	0.983	0.967	1	0.3342	10	rs4984984	0.05265	16	928206	A	C	0.3342	0.983	0.967	1	-0.0168	0.0086	85934	401577	16	928206	16	928206	*	rs4984984	M	16	978206	chr16:978206	rs4984984	a	c	0.3365	0.0242	0.0068	0.0003767	978206	928206	16	928206	16	928206	*	M	-1.95349	3.55882
16_928210_C_T	rs4984985	16	928210	C	T	-0.0305	0.97	0.95	0.991	0.1781	10	rs4984985	0.004269	16	928210	T	C	0.1781	0.97	0.95	0.991	-0.0305	0.0107	85934	401577	16	928210	16	928210	*	rs4984985	Y	16	978210	chr16:978210	rs4984985	t	c	0.1756	0.0324	0.0085	0.0001333	978210	928210	16	928210	16	928210	*	Y	-2.85047	3.81176
16_928371_A_G	rs4984986	16	928371	A	G	-0.0296	0.970874	0.95057	0.99108	0.1804	11	rs4984986	0.005371	16	928371	A	G	0.8196	1.03	1.009	1.052	0.0296	0.0106	85934	401577	16	928371	16	928371	*	rs4984986	R	16	978371	chr16:978371	rs4984986	a	g	0.8222	-0.0322	0.0084	0.0001209	978371	928371	16	928371	16	928371	*	R	-2.79245	-3.83333
16_929006_G_A	rs4984719	16	929006	G	A	-0.0264	0.974	0.953	0.995	0.1693	10	rs4984719	0.01519	16	929006	A	G	0.1693	0.974	0.953	0.995	-0.0264	0.0109	85934	401577	16	929006	16	929006	*	rs4984719	R	16	979006	chr16:979006	rs4984719	a	g	0.1662	0.0313	0.0086	0.0002667	979006	929006	16	929006	16	929006	*	R	-2.42202	3.63953
16_929236_C_T	rs8055183	16	929236	C	T	-0.0277	0.973	0.952	0.994	0.1673	10	rs8055183	0.01149	16	929236	T	C	0.1673	0.973	0.952	0.994	-0.0277	0.0109	85934	401577	16	929236	16	929236	*	rs8055183	Y	16	979236	chr16:979236	rs8055183	t	c	0.1642	0.0318	0.0087	0.000253	979236	929236	16	929236	16	929236	*	Y	-2.54128	3.65517
16_929960_C_G	rs12929009	16	929960	C	G	-0.0164	0.983284	0.967118	1.001	0.3357	6	rs12929009	0.05878	16	929960	C	G	0.6643	1.017	0.999	1.034	0.0164	0.0087	85934	401577	16	929960	16	929960	*	rs12929009	S	16	979960	chr16:979960	rs12929009	c	g	0.6622	-0.0266	0.0071	0.0001869	979960	929960	16	929960	16	929960	*	S	-1.88506	-3.74648
16_932456_C_T	rs8062906	16	932456	C	T	-0.0289	0.972	0.951	0.993	0.1661	10	rs8062906	0.008509	16	932456	T	C	0.1661	0.972	0.951	0.993	-0.0289	0.011	85934	401577	16	932456	16	932456	*	rs8062906	Y	16	982456	chr16:982456	rs8062906	t	c	0.1635	0.0311	0.0087	0.0003453	982456	932456	16	932456	16	932456	*	Y	-2.62727	3.57471
16_968697_A_G	rs34316274	16	968697	A	G	-0.0188	0.981354	0.963391	1	0.2366	11	rs34316274	0.04895	16	968697	A	G	0.7634	1.019	1	1.038	0.0188	0.0096	85934	401577	16	968697	16	968697	*	rs34316274	R	16	1018697	chr16:1018697	rs34316274	a	g	0.7656	-0.0289	0.0075	0.0001263	1018697	968697	16	968697	16	968697	*	R	-1.95833	-3.85333
16_973205_T_C	rs7187750	16	973205	T	C	-0.0329	0.968054	0.94697	0.98912	0.1615	11	rs7187750	0.003088	16	973205	T	C	0.8385	1.033	1.011	1.056	0.0329	0.0111	85934	401577	16	973205	16	973205	*	rs7187750	Y	16	1023205	chr16:1023205	rs7187750	t	c	0.8394	-0.0322	0.0089	0.0002968	1023205	973205	16	973205	16	973205	*	Y	-2.96396	-3.61798
16_975464_G_A	rs4984741	16	975464	G	A	-0.0211	0.979	0.961	0.997	0.2482	10	rs4984741	0.02513	16	975464	A	G	0.2482	0.979	0.961	0.997	-0.0211	0.0094	85934	401577	16	975464	16	975464	*	rs4984741	D	16	1025464	chr16:1025464	rs4984741	a	g	0.2488	0.0307	0.0075	4.653e-05	1025464	975464	16	975464	16	975464	*	D	-2.24468	4.09333
16_976187_G_A	rs2187840	16	976187	G	A	-0.0274	0.973	0.952	0.995	0.154	10	rs2187840	0.01547	16	976187	A	G	0.154	0.973	0.952	0.995	-0.0274	0.0113	85934	401577	16	976187	16	976187	*	rs2187840	R	16	1026187	chr16:1026187	rs2187840	a	g	0.1522	0.0322	0.0091	0.0004079	1026187	976187	16	976187	16	976187	*	R	-2.42478	3.53846
16_976188_C_A	rs1978482	16	976188	C	A	-0.0275	0.973	0.952	0.995	0.154	10	rs1978482	0.01518	16	976188	A	C	0.154	0.973	0.952	0.995	-0.0275	0.0113	85934	401577	16	976188	16	976188	*	rs1978482	M	16	1026188	chr16:1026188	rs1978482	a	c	0.1522	0.0322	0.0091	0.0004079	1026188	976188	16	976188	16	976188	*	M	-2.43363	3.53846
16_976373_G_A	rs1978481	16	976373	G	A	-0.0276	0.973	0.951	0.995	0.154	10	rs1978481	0.01483	16	976373	A	G	0.154	0.973	0.951	0.995	-0.0276	0.0113	85934	401577	16	976373	16	976373	*	rs1978481	N	16	1026373	chr16:1026373	rs1978481	a	g	0.1522	0.0324	0.0091	0.0003753	1026373	976373	16	976373	16	976373	*	N	-2.44248	3.56044
16_985422_G_C	rs11542180	16	985422	G	C	-0.0176	0.983	0.964	1.001	0.2294	5	rs11542180	0.07086	16	985422	C	G	0.2294	0.983	0.964	1.001	-0.0176	0.0097	85934	401577	16	985422	16	985422	*	rs11542180	N	16	1035422	chr16:1035422	rs11542180	c	g	0.2315	0.0276	0.0077	0.0003677	1035422	985422	16	985422	16	985422	*	N	-1.81443	3.58442
16_1019641_C_T	rs117453745	16	1019641	C	T	0.0206	1.021	0.975	1.069	0.0332	10	rs117453745	0.3828	16	1019641	T	C	0.0332	1.021	0.975	1.069	0.0206	0.0236	85665	400902	16	1019641	16	1019641	*	rs117453745	Y	16	1069641	chr16:1069641	rs117453745	t	c	0.035	0.0712	0.0203	0.0004561	1069641	1019641	16	1019641	16	1019641	*	Y	0.872881	3.50739
16_1060581_T_C	rs76819935	16	1060581	T	C	0.0023	1.002	0.96432	1.04167	0.0579	11	rs76819935	0.9058	16	1060581	T	C	0.9421	0.998	0.96	1.037	-0.0023	0.0197	85665	400902	16	1060581	16	1060581	*	rs76819935	Y	16	1110581	chr16:1110581	rs76819935	t	c	0.9451	-0.0694	0.0169	3.839e-05	1110581	1060581	16	1060581	16	1060581	*	Y	0.116751	-4.10651
16_1066703_C_T	rs118125269	16	1066703	C	T	0.0158	1.016	0.973	1.061	0.0418	10	rs118125269	0.4743	16	1066703	T	C	0.0418	1.016	0.973	1.061	0.0158	0.0221	85665	400902	16	1066703	16	1066703	*	rs118125269	Y	16	1116703	chr16:1116703	rs118125269	t	c	0.042	0.0674	0.0183	0.0002347	1116703	1066703	16	1066703	16	1066703	*	Y	0.714932	3.68306
16_1079010_C_A	rs4988483	16	1079010	C	A	0.0133	1.013	0.975	1.053	0.056	10	rs4988483	0.5009	16	1079010	A	C	0.056	1.013	0.975	1.053	0.0133	0.0198	85665	400902	16	1079010	16	1079010	*	rs4988483	M	16	1129010	chr16:1129010	rs4988483	a	c	0.0529	0.0754	0.0166	5.922e-06	1129010	1079010	16	1079010	16	1079010	*	M	0.671717	4.54217
16_1096109_G_C	rs7187586	16	1096109	G	C	0.009	1.009	0.992	1.027	0.4517	5	rs7187586	0.3097	16	1096109	C	G	0.4517	1.009	0.992	1.027	0.009	0.0089	85665	400902	16	1096109	16	1096109	*	rs7187586	B	16	1146109	chr16:1146109	rs7187586	c	g	0.454	0.032	0.0082	8.917e-05	1146109	1096109	16	1096109	16	1096109	*	B	1.01124	3.90244
16_1096126_T_C	rs12719787	16	1096126	T	C	0.0075	1.00705	0.990099	1.02459	0.4612	11	rs12719787	0.3948	16	1096126	T	C	0.5388	0.993	0.976	1.01	-0.0075	0.0088	85665	400902	16	1096126	16	1096126	*	rs12719787	Y	16	1146126	chr16:1146126	rs12719787	t	c	0.5457	-0.0258	0.0072	0.0003554	1146126	1096126	16	1096126	16	1096126	*	Y	0.852273	-3.58333
16_1138876_G_A	rs72775420	16	1138876	G	A	0.0165	1.017	0.993	1.041	0.1421	10	rs72775420	0.1673	16	1138876	A	G	0.1421	1.017	0.993	1.041	0.0165	0.012	85665	400902	16	1138876	16	1138876	*	rs72775420	R	16	1188876	chr16:1188876	rs72775420	a	g	0.1488	-0.035	0.0099	0.0004336	1188876	1138876	16	1138876	16	1138876	*	R	1.375	-3.53535
16_1215891_G_A	rs71380250	16	1215891	G	A	-0.003	0.997	0.96	1.036	0.0518	10	rs71380250	0.8755	16	1215891	A	G	0.0518	0.997	0.96	1.036	-0.003	0.0194	85665	400902	16	1215891	16	1215891	*	rs71380250	R	16	1265891	chr16:1265891	rs71380250	a	g	0.0458	0.0592	0.017	0.0004827	1265891	1215891	16	1215891	16	1215891	*	R	-0.154639	3.48235
16_1240266_G_A	rs183826113	16	1240266	G	A	0.0427	1.044	0.929	1.173	0.0063	10	rs183826113	0.473	16	1240266	A	G	0.0063	1.044	0.929	1.173	0.0427	0.0596	84726	397326	16	1240266	16	1240266	*	rs183826113	R	16	1290267	chr16:1290267	rs183826113	a	g	0.0056	0.2042	0.0536	0.0001394	1290267	1240266	16	1240266	16	1240266	*	R	0.716443	3.8097
16_1283386_C_T	rs9940055	16	1283386	C	T	-0.0019	0.998	0.982	1.014	0.5404	10	rs9940055	0.8145	16	1283386	T	C	0.5404	0.998	0.982	1.014	-0.0019	0.0082	85934	401577	16	1283386	16	1283386	*	rs9940055	Y	16	1333387	chr16:1333387	rs9940055	t	c	0.5569	-0.0275	0.0068	5.328e-05	1333387	1283386	16	1283386	16	1283386	*	Y	-0.231707	-4.04412
16_1286402_G_A	rs4984797	16	1286402	G	A	-0.0026	0.997	0.982	1.014	0.5415	10	rs4984797	0.7547	16	1286402	A	G	0.5415	0.997	0.982	1.014	-0.0026	0.0082	85934	401577	16	1286402	16	1286402	*	rs4984797	R	16	1336403	chr16:1336403	rs4984797	a	g	0.5578	-0.0248	0.0068	0.0002684	1336403	1286402	16	1286402	16	1286402	*	R	-0.317073	-3.64706
16_1286437_G_A	rs4984798	16	1286437	G	A	-0.0015	0.999	0.982	1.015	0.541	10	rs4984798	0.8528	16	1286437	A	G	0.541	0.999	0.982	1.015	-0.0015	0.0083	85934	401577	16	1286437	16	1286437	*	rs4984798	R	16	1336438	chr16:1336438	rs4984798	a	g	0.5602	-0.0254	0.0068	0.0001898	1336438	1286437	16	1286437	16	1286437	*	R	-0.180723	-3.73529
16_1454701_C_T	rs2277855	16	1454701	C	T	-0.01	0.99	0.974	1.006	0.4255	10	rs2277855	0.2245	16	1454701	T	C	0.4255	0.99	0.974	1.006	-0.01	0.0083	85934	401577	16	1454701	16	1454701	*	rs2277855	Y	16	1504702	chr16:1504702	rs2277855	t	c	0.4301	0.0234	0.0065	0.0003125	1504702	1454701	16	1454701	16	1454701	*	Y	-1.20482	3.6
16_1454933_T_C	rs9934018	16	1454933	T	C	0.0026	1.00301	0.986193	1.01937	0.4134	11	rs9934018	0.7511	16	1454933	T	C	0.5866	0.997	0.981	1.014	-0.0026	0.0083	85934	401577	16	1454933	16	1454933	*	rs9934018	Y	16	1504934	chr16:1504934	rs9934018	t	c	0.5837	0.0237	0.0066	0.000327	1504934	1454933	16	1454933	16	1454933	*	Y	0.313253	3.59091
16_1455598_C_T	rs7190701	16	1455598	C	T	0.0029	1.003	0.987	1.019	0.4153	10	rs7190701	0.7219	16	1455598	T	C	0.4153	1.003	0.987	1.019	0.0029	0.0083	85934	401577	16	1455598	16	1455598	*	rs7190701	Y	16	1505599	chr16:1505599	rs7190701	t	c	0.4184	-0.0232	0.0066	0.0004362	1505599	1455598	16	1455598	16	1455598	*	Y	0.349398	-3.51515
16_1456489_G_A	rs35561673	16	1456489	G	A	-0.0072	0.993	0.977	1.009	0.4425	10	rs35561673	0.384	16	1456489	A	G	0.4425	0.993	0.977	1.009	-0.0072	0.0082	85934	401577	16	1456489	16	1456489	*	rs35561673	V	16	1506490	chr16:1506490	rs35561673	a	g	0.4454	0.0237	0.0066	0.000327	1506490	1456489	16	1456489	16	1456489	*	V	-0.878049	3.59091
16_2967581_G_T	rs2285828	16	2967581	G	T	0.0334	1.034	0.845	1.265	0.0046	10	rs2285828	0.7458	16	2967581	T	G	0.0046	1.034	0.845	1.265	0.0334	0.103	71269	366205	16	2967581	16	2967581	*	rs2285828	K	16	3017582	chr16:3017582	rs2285828	t	g	0.0183	0.2491	0.07	0.0003762	3017582	2967581	16	2967581	16	2967581	*	K	0.324272	3.55857
16_3479779_G_A	rs4010628	16	3479779	G	A	-0.0032	0.997	0.974	1.021	0.1325	10	rs4010628	0.7924	16	3479779	A	G	0.1325	0.997	0.974	1.021	-0.0032	0.012	85934	401577	16	3479779	16	3479779	*	rs4010628	V	16	3529779	chr16:3529779	rs4010628	a	g	0.1355	-0.0339	0.0097	0.0004987	3529779	3479779	16	3479779	16	3479779	*	V	-0.266667	-3.49485
16_3508944_T_G	rs12926887	16	3508944	T	G	0.0044	1.00402	0.987167	1.02249	0.3059	11	rs12926887	0.624	16	3508944	T	G	0.6941	0.996	0.978	1.013	-0.0044	0.0089	85934	401577	16	3508944	16	3508944	*	rs12926887	K	16	3558944	chr16:3558944	rs12926887	t	g	0.6966	-0.025	0.0071	0.0004458	3558944	3508944	16	3508944	16	3508944	*	K	0.494382	-3.52113
16_3516102_C_A	rs2285813	16	3516102	C	A	0.002	1.002	0.984	1.02	0.2864	10	rs2285813	0.8248	16	3516102	A	C	0.2864	1.002	0.984	1.02	0.002	0.0091	85934	401577	16	3516102	16	3516102	*	rs2285813	M	16	3566102	chr16:3566102	rs2285813	a	c	0.2844	0.0274	0.0071	0.0001189	3566102	3516102	16	3516102	16	3516102	*	M	0.21978	3.85915
16_3516362_G_A	rs6501178	16	3516362	G	A	0.0034	1.003	0.986	1.021	0.2857	10	rs6501178	0.71	16	3516362	A	G	0.2857	1.003	0.986	1.021	0.0034	0.0091	85934	401577	16	3516362	16	3516362	*	rs6501178	R	16	3566362	chr16:3566362	rs6501178	a	g	0.2841	0.0274	0.0071	0.0001189	3566362	3516362	16	3516362	16	3516362	*	R	0.373626	3.85915
16_3522268_G_A	rs8049326	16	3522268	G	A	0.0053	1.005	0.988	1.023	0.2794	10	rs8049326	0.5652	16	3522268	A	G	0.2794	1.005	0.988	1.023	0.0053	0.0091	85934	401577	16	3522268	16	3522268	*	rs8049326	R	16	3572268	chr16:3572268	rs8049326	a	g	0.279	0.0268	0.0071	0.0001671	3572268	3522268	16	3522268	16	3522268	*	R	0.582418	3.77465
16_3522694_G_T	rs8054140	16	3522694	G	T	0.0011	1.001	0.983	1.02	0.258	10	rs8054140	0.9029	16	3522694	T	G	0.258	1.001	0.983	1.02	0.0011	0.0093	85934	401577	16	3522694	16	3522694	*	rs8054140	K	16	3572694	chr16:3572694	rs8054140	t	g	0.2658	0.0297	0.0072	3.939e-05	3572694	3522694	16	3522694	16	3522694	*	K	0.11828	4.125
16_3525270_T_G	rs13332500	16	3525270	T	G	0.0061	1.00604	0.98912	1.02354	0.3118	11	rs13332500	0.4874	16	3525270	T	G	0.6882	0.994	0.977	1.011	-0.0061	0.0088	85934	401577	16	3525270	16	3525270	*	rs13332500	K	16	3575270	chr16:3575270	rs13332500	t	g	0.6879	-0.0257	0.0069	0.0002	3575270	3525270	16	3525270	16	3525270	*	K	0.693182	-3.72464
16_3533173_C_T	rs3751837	16	3533173	C	T	-0.0014	0.999	0.979	1.018	0.2149	10	rs3751837	0.8838	16	3533173	T	C	0.2149	0.999	0.979	1.018	-0.0014	0.0099	85934	401577	16	3533173	16	3533173	*	rs3751837	H	16	3583173	chr16:3583173	rs3751837	t	c	0.2211	0.0414	0.0077	9.125e-08	3583173	3533173	16	3533173	16	3533173	*	H	-0.141414	5.37662
16_3549655_G_A	rs12448257	16	3549655	G	A	-0.0089	0.991	0.972	1.011	0.2092	10	rs12448257	0.3719	16	3549655	A	G	0.2092	0.991	0.972	1.011	-0.0089	0.01	85934	401577	16	3549655	16	3549655	*	rs12448257	R	16	3599655	chr16:3599655	rs12448257	a	g	0.2101	0.0339	0.008	2.042e-05	3599655	3549655	16	3549655	16	3549655	*	R	-0.89	4.2375
16_3563125_C_T	rs12445430	16	3563125	C	T	-0.0063	0.994	0.974	1.014	0.2019	10	rs12445430	0.5336	16	3563125	T	C	0.2019	0.994	0.974	1.014	-0.0063	0.0101	85934	401577	16	3563125	16	3563125	*	rs12445430	Y	16	3613126	chr16:3613126	rs12445430	t	c	0.2021	0.0375	0.008	2.446e-06	3613126	3563125	16	3563125	16	3563125	*	Y	-0.623762	4.6875
16_3576457_C_T	rs8061554	16	3576457	C	T	-0.0017	0.998	0.98	1.017	0.2333	10	rs8061554	0.8597	16	3576457	T	C	0.2333	0.998	0.98	1.017	-0.0017	0.0096	85934	401577	16	3576457	16	3576457	*	rs8061554	Y	16	3626458	chr16:3626458	rs8061554	t	c	0.2296	0.0319	0.0076	2.998e-05	3626458	3576457	16	3576457	16	3576457	*	Y	-0.177083	4.19737
16_3577357_C_T	rs758747	16	3577357	C	T	0.0035	1.004	0.986	1.022	0.2823	10	rs758747	0.6995	16	3577357	T	C	0.2823	1.004	0.986	1.022	0.0035	0.0091	85934	401577	16	3577357	16	3577357	*	rs758747	Y	16	3627358	chr16:3627358	rs758747	t	c	0.2696	0.0297	0.0072	3.939e-05	3627358	3577357	16	3577357	16	3577357	*	Y	0.384615	4.125
16_3579226_C_T	rs2077235	16	3579226	C	T	0.0013	1.001	0.983	1.02	0.2363	10	rs2077235	0.8947	16	3579226	T	C	0.2363	1.001	0.983	1.02	0.0013	0.0096	85934	401577	16	3579226	16	3579226	*	rs2077235	Y	16	3629227	chr16:3629227	rs2077235	t	c	0.2307	0.0319	0.0076	2.998e-05	3629227	3579226	16	3579226	16	3579226	*	Y	0.135417	4.19737
16_3584745_C_A	rs12933120	16	3584745	C	A	-0.0013	0.999	0.976	1.022	0.1391	10	rs12933120	0.9097	16	3584745	A	C	0.1391	0.999	0.976	1.022	-0.0013	0.0117	85934	401577	16	3584745	16	3584745	*	rs12933120	M	16	3634746	chr16:3634746	rs12933120	a	c	0.1389	0.0405	0.0093	1.385e-05	3634746	3584745	16	3584745	16	3584745	*	M	-0.111111	4.35484
16_3586808_G_C	rs12448212	16	3586808	G	C	0.0031	1.003	0.981	1.026	0.1542	5	rs12448212	0.7815	16	3586808	C	G	0.1542	1.003	0.981	1.026	0.0031	0.0113	85934	401577	16	3586808	16	3586808	*	rs12448212	S	16	3636809	chr16:3636809	rs12448212	c	g	0.1547	0.0353	0.0092	0.0001275	3636809	3586808	16	3586808	16	3586808	*	S	0.274336	3.83696
16_3587428_G_A	rs7199766	16	3587428	G	A	-0.0032	0.997	0.977	1.017	0.1996	10	rs7199766	0.7508	16	3587428	A	G	0.1996	0.997	0.977	1.017	-0.0032	0.0102	85934	401577	16	3587428	16	3587428	*	rs7199766	R	16	3637429	chr16:3637429	rs7199766	a	g	0.2001	0.0355	0.008	8.148e-06	3637429	3587428	16	3587428	16	3587428	*	R	-0.313725	4.4375
16_3588808_G_A	rs8058233	16	3588808	G	A	0.0048	1.005	0.987	1.023	0.2852	10	rs8058233	0.5952	16	3588808	A	G	0.2852	1.005	0.987	1.023	0.0048	0.009	85934	401577	16	3588808	16	3588808	*	rs8058233	R	16	3638809	chr16:3638809	rs8058233	a	g	0.283	0.0265	0.0071	0.0001976	3638809	3588808	16	3588808	16	3588808	*	R	0.533333	3.73239
16_3597097_G_A	rs2240885	16	3597097	G	A		1	0.981	1.02	0.2188	10	rs2240885	0.9979	16	3597097	A	G	0.2188	1	0.981	1.02	0	0.0099	85934	401577	16	3597097	16	3597097	*	rs2240885	R	16	3647098	chr16:3647098	rs2240885	a	g	0.2117	0.0317	0.0079	5.418e-05	3647098	3597097	16	3597097	16	3597097	*	R		4.01266
16_3604598_A_G	rs1989387	16	3604598	A	G	0.0006	1.001	0.983284	1.01833	0.2892	11	rs1989387	0.945	16	3604598	A	G	0.7108	0.999	0.982	1.017	-0.0006	0.009	85934	401577	16	3604598	16	3604598	*	rs1989387	R	16	3654599	chr16:3654599	rs1989387	a	g	0.7132	-0.0256	0.0071	0.0003236	3654599	3604598	16	3604598	16	3604598	*	R	0.0666667	-3.60563
16_3606481_C_T	rs8061528	16	3606481	C	T	-0.0048	0.995	0.976	1.015	0.2012	10	rs8061528	0.6359	16	3606481	T	C	0.2012	0.995	0.976	1.015	-0.0048	0.0102	85934	401577	16	3606481	16	3606481	*	rs8061528	B	16	3656482	chr16:3656482	rs8061528	t	c	0.2021	0.0347	0.008	1.296e-05	3656482	3606481	16	3606481	16	3606481	*	B	-0.470588	4.3375
16_3613230_G_A	rs11076781	16	3613230	G	A	-0.0048	0.995	0.976	1.015	0.1978	10	rs11076781	0.6382	16	3613230	A	G	0.1978	0.995	0.976	1.015	-0.0048	0.0102	85934	401577	16	3613230	16	3613230	*	rs11076781	R	16	3663231	chr16:3663231	rs11076781	a	g	0.1974	0.0319	0.0081	7.596e-05	3663231	3613230	16	3613230	16	3613230	*	R	-0.470588	3.93827
16_3614008_G_A	rs11861770	16	3614008	G	A	-0.0039	0.996	0.977	1.016	0.2164	10	rs11861770	0.6955	16	3614008	A	G	0.2164	0.996	0.977	1.016	-0.0039	0.0099	85934	401577	16	3614008	16	3614008	*	rs11861770	R	16	3664009	chr16:3664009	rs11861770	a	g	0.2181	0.0283	0.0077	0.0002596	3664009	3614008	16	3614008	16	3614008	*	R	-0.393939	3.67532
16_3617251_G_A	rs35275535	16	3617251	G	A	-0.0056	0.994	0.972	1.017	0.1487	10	rs35275535	0.6264	16	3617251	A	G	0.1487	0.994	0.972	1.017	-0.0056	0.0115	85934	401577	16	3617251	16	3617251	*	rs35275535	R	16	3667252	chr16:3667252	rs35275535	a	g	0.1463	0.0366	0.0092	7.118e-05	3667252	3617251	16	3617251	16	3617251	*	R	-0.486957	3.97826
16_3620798_A_T	rs66518404	16	3620798	A	T	-0.0026	0.997009	0.974659	1.02041	0.1428	6	rs66518404	0.8235	16	3620798	A	T	0.8572	1.003	0.98	1.026	0.0026	0.0117	85934	401577	16	3620798	16	3620798	*	rs66518404	W	16	3670799	chr16:3670799	rs66518404	a	t	0.857	-0.0344	0.0093	0.0002229	3670799	3620798	16	3620798	16	3620798	*	W	-0.222222	-3.69892
16_3620921_C_A	rs62037801	16	3620921	C	A	-0.0054	0.995	0.972	1.017	0.1478	10	rs62037801	0.6415	16	3620921	A	C	0.1478	0.995	0.972	1.017	-0.0054	0.0115	85934	401577	16	3620921	16	3620921	*	rs62037801	M	16	3670922	chr16:3670922	rs62037801	a	c	0.1452	0.0355	0.0091	9.731e-05	3670922	3620921	16	3620921	16	3620921	*	M	-0.469565	3.9011
16_3627347_C_T	rs62037803	16	3627347	C	T	-0.0034	0.997	0.974	1.02	0.1374	10	rs62037803	0.7731	16	3627347	T	C	0.1374	0.997	0.974	1.02	-0.0034	0.0119	85934	401577	16	3627347	16	3627347	*	rs62037803	Y	16	3677348	chr16:3677348	rs62037803	t	c	0.1389	0.035	0.0092	0.0001455	3677348	3627347	16	3627347	16	3627347	*	Y	-0.285714	3.80435
16_3771046_C_T	rs149631043	16	3771046	C	T	0.0011	1.001	0.933	1.075	0.0145	10	rs149631043	0.9765	16	3771046	T	C	0.0145	1.001	0.933	1.075	0.0011	0.0361	85502	400497	16	3771046	16	3771046	*	rs149631043	Y	16	3821047	chr16:3821047	rs149631043	t	c	0.0175	-0.1014	0.0261	0.0001005	3821047	3771046	16	3771046	16	3771046	*	Y	0.0304709	-3.88506
16_3776961_T_C	rs140331890	16	3776961	T	C	-0.0249	0.97561	0.918274	1.0352	0.02	11	rs140331890	0.4161	16	3776961	T	C	0.98	1.025	0.966	1.089	0.0249	0.0306	85502	400497	16	3776961	16	3776961	*	rs140331890	Y	16	3826962	chr16:3826962	rs140331890	t	c	0.9768	0.086	0.0227	0.0001536	3826962	3776961	16	3776961	16	3776961	*	Y	-0.813725	3.78855
16_4000692_T_A	rs138486375	16	4000692	T	A	-0.0768	0.926	0.696	1.233	0.002	5	rs138486375	0.5986	16	4000692	A	T	0.002	0.926	0.696	1.233	-0.0768	0.146	78473	373402	16	4000692	16	4000692	*	rs138486375	W	16	4050693	chr16:4050693	rs138486375	a	t	0.001	0.594	0.1595	0.0001953	4050693	4000692	16	4000692	16	4000692	*	W	-0.526027	3.72414
16_4016890_G_C	rs12920508	16	4016890	G	C	0.008	1.008	0.992	1.025	0.5919	5	rs12920508	0.3341	16	4016890	C	G	0.5919	1.008	0.992	1.025	0.008	0.0083	85934	401577	16	4016890	16	4016890	*	rs12920508	B	16	4066891	chr16:4066891	rs12920508	c	g	0.5945	-0.0246	0.007	0.0004536	4066891	4016890	16	4016890	16	4016890	*	B	0.963855	-3.51429
16_4150683_T_C	rs149146	16	4150683	T	C	0.0416	1.04275	1.01215	1.07296	0.0876	11	rs149146	0.005146	16	4150683	T	C	0.9124	0.959	0.932	0.988	-0.0416	0.0149	85934	401577	16	4150683	16	4150683	*	rs149146	Y	16	4200684	chr16:4200684	rs149146	t	c	0.912	0.0413	0.0117	0.0004285	4200684	4150683	16	4150683	16	4150683	*	Y	2.79195	3.52991
16_4247302_T_C	rs76725771	16	4247302	T	C	-0.0092	0.99108	0.88968	1.10375	0.0071	11	rs76725771	0.8665	16	4247302	T	C	0.9929	1.009	0.906	1.124	0.0092	0.055	85361	398536	16	4247302	16	4247302	*	rs76725771	Y	16	4297303	chr16:4297303	rs76725771	t	c	0.9931	-0.1495	0.041	0.00027	4297303	4247302	16	4247302	16	4247302	*	Y	-0.167273	-3.64634
16_4247370_C_G	rs75265736	16	4247370	C	G	-0.0061	0.994036	0.892061	1.10742	0.0069	6	rs75265736	0.9119	16	4247370	C	G	0.9931	1.006	0.903	1.121	0.0061	0.0553	85361	398536	16	4247370	16	4247370	*	rs75265736	S	16	4297371	chr16:4297371	rs75265736	c	g	0.9932	-0.1456	0.0411	0.0004025	4297371	4247370	16	4247370	16	4247370	*	S	-0.110307	-3.54258
16_4247866_C_T	rs117375327	16	4247866	C	T	-0.0055	0.995	0.892	1.109	0.0068	10	rs117375327	0.9211	16	4247866	T	C	0.0068	0.995	0.892	1.109	-0.0055	0.0554	85361	398536	16	4247866	16	4247866	*	rs117375327	H	16	4297867	chr16:4297867	rs117375327	t	c	0.0068	0.1435	0.0411	0.0004877	4297867	4247866	16	4247866	16	4247866	*	H	-0.099278	3.49148
16_4248428_G_A	rs117721843	16	4248428	G	A	-0.0127	0.987	0.886	1.1	0.0069	10	rs117721843	0.8177	16	4248428	A	G	0.0069	0.987	0.886	1.1	-0.0127	0.055	85361	398536	16	4248428	16	4248428	*	rs117721843	R	16	4298429	chr16:4298429	rs117721843	a	g	0.0068	0.1465	0.0411	0.0003704	4298429	4248428	16	4248428	16	4248428	*	R	-0.230909	3.56448
16_4375527_A_G	rs8052826	16	4375527	A	G	-0.0177	0.982318	0.963391	1.002	0.7783	11	rs8052826	0.07776	16	4375527	A	G	0.2217	1.018	0.998	1.038	0.0177	0.0101	85665	400902	16	4375527	16	4375527	*	rs8052826	R	16	4425528	chr16:4425528	rs8052826	a	g	0.2075	0.0281	0.008	0.0004135	4425528	4375527	16	4375527	16	4375527	*	R	-1.75248	3.5125
16_4376563_T_G	rs7205650	16	4376563	T	G	-0.0167	0.983284	0.96432	1.00301	0.779	11	rs7205650	0.09604	16	4376563	T	G	0.221	1.017	0.997	1.037	0.0167	0.0101	85665	400902	16	4376563	16	4376563	*	rs7205650	K	16	4426564	chr16:4426564	rs7205650	t	g	0.2058	0.0284	0.008	0.0003583	4426564	4376563	16	4376563	16	4376563	*	K	-1.65347	3.55
16_4377782_A_C	rs9923395	16	4377782	A	C	-0.0201	0.980392	0.961538	0.999001	0.7633	11	rs9923395	0.04055	16	4377782	A	C	0.2367	1.02	1.001	1.04	0.0201	0.0098	85665	400902	16	4377782	16	4377782	*	rs9923395	M	16	4427783	chr16:4427783	rs9923395	a	c	0.2184	0.0283	0.0079	0.0003135	4427783	4377782	16	4377782	16	4377782	*	M	-2.05102	3.58228
16_4379392_C_G	rs12443618	16	4379392	C	G	-0.019	0.981354	0.962464	1	0.7593	6	rs12443618	0.04987	16	4379392	C	G	0.2407	1.019	1	1.039	0.019	0.0097	85665	400902	16	4379392	16	4379392	*	rs12443618	S	16	4429393	chr16:4429393	rs12443618	c	g	0.222	0.0301	0.0077	0.0001024	4429393	4379392	16	4379392	16	4379392	*	S	-1.95876	3.90909
16_4381201_A_G	rs758044	16	4381201	A	G	-0.0157	0.984252	0.965251	1.00402	0.7758	11	rs758044	0.1146	16	4381201	A	G	0.2242	1.016	0.996	1.036	0.0157	0.0099	85665	400902	16	4381201	16	4381201	*	rs758044	R	16	4431202	chr16:4431202	rs758044	a	g	0.2094	0.0295	0.0079	0.0001722	4431202	4381201	16	4381201	16	4381201	*	R	-1.58586	3.73418
16_4382028_A_C	rs3810818	16	4382028	A	C	-0.0184	0.981354	0.963391	1.001	0.7699	11	rs3810818	0.05711	16	4382028	A	C	0.2301	1.019	0.999	1.038	0.0184	0.0097	85665	400902	16	4382028	16	4382028	*	rs3810818	H	16	4432029	chr16:4432029	rs3810818	a	c	0.2217	0.0273	0.0077	0.0004259	4432029	4382028	16	4382028	16	4382028	*	H	-1.89691	3.54545
16_4389130_C_T	rs1530088	16	4389130	C	T	-0.0123	0.988	0.97	1.006	0.7391	10	rs1530088	0.1959	16	4389130	T	C	0.7391	0.988	0.97	1.006	-0.0123	0.0095	85934	401577	16	4389130	16	4389130	*	rs1530088	Y	16	4439131	chr16:4439131	rs1530088	t	c	0.7583	-0.0352	0.0076	4.118e-06	4439131	4389130	16	4389130	16	4389130	*	Y	-1.29474	-4.63158
16_4389208_G_A	rs11646063	16	4389208	G	A	-0.0152	0.985	0.968	1.002	0.6915	10	rs11646063	0.09257	16	4389208	A	G	0.6915	0.985	0.968	1.002	-0.0152	0.009	85934	401577	16	4389208	16	4389208	*	rs11646063	R	16	4439209	chr16:4439209	rs11646063	a	g	0.7122	-0.0307	0.0071	1.618e-05	4439209	4389208	16	4389208	16	4389208	*	R	-1.68889	-4.32394
16_4390396_G_C	rs4786487	16	4390396	G	C	-0.0158	0.984	0.967	1.002	0.724	5	rs4786487	0.08948	16	4390396	C	G	0.724	0.984	0.967	1.002	-0.0158	0.0093	85934	401577	16	4390396	16	4390396	*	rs4786487	S	16	4440397	chr16:4440397	rs4786487	c	g	0.7427	-0.0258	0.0073	0.0004313	4440397	4390396	16	4390396	16	4390396	*	S	-1.69892	-3.53425
16_4390425_C_G	rs917304	16	4390425	C	G	-0.0132	0.987167	0.968054	1.00604	0.7728	6	rs917304	0.1832	16	4390425	C	G	0.2272	1.013	0.994	1.033	0.0132	0.0099	85934	401577	16	4390425	16	4390425	*	rs917304	V	16	4440426	chr16:4440426	rs917304	c	g	0.2105	0.0306	0.0079	9.749e-05	4440426	4390425	16	4390425	16	4390425	*	V	-1.33333	3.87342
16_4390592_C_T	rs917305	16	4390592	C	T	-0.0134	0.987	0.968	1.006	0.773	10	rs917305	0.1751	16	4390592	T	C	0.773	0.987	0.968	1.006	-0.0134	0.0099	85934	401577	16	4390592	16	4390592	*	rs917305	Y	16	4440593	chr16:4440593	rs917305	t	c	0.7894	-0.0301	0.0079	0.0001265	4440593	4390592	16	4390592	16	4390592	*	Y	-1.35354	-3.81013
16_4391616_A_C	rs757593	16	4391616	A	C	-0.0145	0.985222	0.968054	1.00402	0.7082	11	rs757593	0.1227	16	4391616	A	C	0.2918	1.015	0.996	1.033	0.0145	0.0094	85665	400902	16	4391616	16	4391616	*	rs757593	M	16	4441617	chr16:4441617	rs757593	a	c	0.2779	0.026	0.0072	0.0003196	4441617	4391616	16	4391616	16	4391616	*	M	-1.54255	3.61111
16_4393249_T_C	rs13338333	16	4393249	T	C	-0.0131	0.987167	0.968054	1.00604	0.7782	11	rs13338333	0.1863	16	4393249	T	C	0.2218	1.013	0.994	1.033	0.0131	0.0099	85934	401577	16	4393249	16	4393249	*	rs13338333	Y	16	4443250	chr16:4443250	rs13338333	t	c	0.2088	0.0301	0.0079	0.0001265	4443250	4393249	16	4393249	16	4393249	*	Y	-1.32323	3.81013
16_4397476_G_A	rs8055628	16	4397476	G	A	-0.0158	0.984	0.966	1.003	0.7623	10	rs8055628	0.1041	16	4397476	A	G	0.7623	0.984	0.966	1.003	-0.0158	0.0097	85934	401577	16	4397476	16	4397476	*	rs8055628	R	16	4447477	chr16:4447477	rs8055628	a	g	0.7763	-0.0281	0.0076	0.0002365	4447477	4397476	16	4397476	16	4397476	*	R	-1.62887	-3.69737
16_4397551_C_A	rs28789232	16	4397551	C	A	-0.0159	0.984	0.966	1.003	0.7626	10	rs28789232	0.1023	16	4397551	A	C	0.7626	0.984	0.966	1.003	-0.0159	0.0097	85934	401577	16	4397551	16	4397551	*	rs28789232	H	16	4447552	chr16:4447552	rs28789232	a	c	0.7764	-0.028	0.0077	0.0003017	4447552	4397551	16	4397551	16	4397551	*	H	-1.63918	-3.63636
16_5128076_C_T	rs7202013	16	5128076	C	T	0.0003	1	0.982	1.019	0.6686	10	rs7202013	0.9713	16	5128076	T	C	0.6686	1	0.982	1.019	0.0003	0.0093	85665	400902	16	5128076	16	5128076	*	rs7202013	Y	16	5178077	chr16:5178077	rs7202013	t	c	0.6942	-0.0279	0.0072	0.0001125	5178077	5128076	16	5128076	16	5128076	*	Y	0.0322581	-3.875
16_6062415_A_G	rs34787060	16	6062415	A	G	-0.0127	0.987167	0.971817	1.00402	0.4118	11	rs34787060	0.1269	16	6062415	A	G	0.5882	1.013	0.996	1.029	0.0127	0.0083	85934	401577	16	6062415	16	6062415	*	rs34787060	R	16	6112416	chr16:6112416	rs34787060	a	g	0.5861	0.0226	0.0065	0.0004987	6112416	6062415	16	6062415	16	6062415	*	R	-1.53012	3.47692
16_6066061_C_T	rs62017372	16	6066061	C	T	-0.0099	0.99	0.974	1.007	0.3995	10	rs62017372	0.2337	16	6066061	T	C	0.3995	0.99	0.974	1.007	-0.0099	0.0084	85934	401577	16	6066061	16	6066061	*	rs62017372	Y	16	6116062	chr16:6116062	rs62017372	t	c	0.4039	-0.023	0.0065	0.0003955	6116062	6066061	16	6066061	16	6066061	*	Y	-1.17857	-3.53846
16_6066395_G_A	rs17192650	16	6066395	G	A	-0.01	0.99	0.974	1.006	0.4001	10	rs17192650	0.2291	16	6066395	A	G	0.4001	0.99	0.974	1.006	-0.01	0.0083	85934	401577	16	6066395	16	6066395	*	rs17192650	R	16	6116396	chr16:6116396	rs17192650	a	g	0.4041	-0.0229	0.0065	0.0004192	6116396	6066395	16	6066395	16	6066395	*	R	-1.20482	-3.52308
16_6068529_T_A	rs12926934	16	6068529	T	A	-0.011	0.989	0.973	1.005	0.4046	5	rs12926934	0.1861	16	6068529	A	T	0.4046	0.989	0.973	1.005	-0.011	0.0083	85934	401577	16	6068529	16	6068529	*	rs12926934	W	16	6118530	chr16:6118530	rs12926934	a	t	0.4068	-0.0228	0.0065	0.0004443	6118530	6068529	16	6068529	16	6068529	*	W	-1.3253	-3.50769
16_6068720_C_G	rs35619956	16	6068720	C	G	-0.0117	0.988142	0.971817	1.00503	0.4024	6	rs35619956	0.1604	16	6068720	C	G	0.5976	1.012	0.995	1.029	0.0117	0.0084	85934	401577	16	6068720	16	6068720	*	rs35619956	S	16	6118721	chr16:6118721	rs35619956	c	g	0.5932	0.0228	0.0065	0.0004443	6118721	6068720	16	6068720	16	6068720	*	S	-1.39286	3.50769
16_6070467_G_A	rs62017375	16	6070467	G	A	-0.0109	0.989	0.973	1.006	0.4145	10	rs62017375	0.192	16	6070467	A	G	0.4145	0.989	0.973	1.006	-0.0109	0.0084	85934	401577	16	6070467	16	6070467	*	rs62017375	R	16	6120468	chr16:6120468	rs62017375	a	g	0.4199	-0.0237	0.0065	0.0002613	6120468	6070467	16	6070467	16	6070467	*	R	-1.29762	-3.64615
16_6071477_C_T	rs929886	16	6071477	C	T	-0.0112	0.989	0.973	1.005	0.4147	10	rs929886	0.1816	16	6071477	T	C	0.4147	0.989	0.973	1.005	-0.0112	0.0084	85934	401577	16	6071477	16	6071477	*	rs929886	Y	16	6121478	chr16:6121478	rs929886	t	c	0.4199	-0.0233	0.0065	0.0003316	6121478	6071477	16	6071477	16	6071477	*	Y	-1.33333	-3.58462
16_6071556_G_A	rs929887	16	6071556	G	A	-0.0114	0.989	0.973	1.005	0.4148	10	rs929887	0.1718	16	6071556	A	G	0.4148	0.989	0.973	1.005	-0.0114	0.0084	85934	401577	16	6071556	16	6071556	*	rs929887	R	16	6121557	chr16:6121557	rs929887	a	g	0.4201	-0.0231	0.0065	0.000373	6121557	6071556	16	6071556	16	6071556	*	R	-1.35714	-3.55385
16_6071986_A_C	rs58439828	16	6071986	A	C	-0.0116	0.988142	0.972763	1.00503	0.4163	11	rs58439828	0.1643	16	6071986	A	C	0.5837	1.012	0.995	1.028	0.0116	0.0084	85934	401577	16	6071986	16	6071986	*	rs58439828	M	16	6121987	chr16:6121987	rs58439828	a	c	0.5794	0.0235	0.0065	0.0002945	6121987	6071986	16	6071986	16	6071986	*	M	-1.38095	3.61538
16_7276356_G_C	rs148836921	16	7276356	G	C	-0.0642	0.938	0.777	1.132	0.0029	5	rs148836921	0.5036	16	7276356	C	G	0.0029	0.938	0.777	1.132	-0.0642	0.096	81503	380555	16	7276356	16	7276356	*	rs148836921	B	16	7326357	chr16:7326357	rs148836921	c	g	0.0021	0.3266	0.0936	0.0004845	7326357	7276356	16	7276356	16	7276356	*	B	-0.66875	3.48932
16_7279248_C_G	rs116565654	16	7279248	C	G	-0.0653	0.937207	0.783085	1.12108	0.0034	6	rs116565654	0.4759	16	7279248	C	G	0.9966	1.067	0.892	1.277	0.0653	0.0916	81503	380555	16	7279248	16	7279248	*	rs116565654	V	16	7329249	chr16:7329249	rs116565654	c	g	0.9979	-0.3259	0.0933	0.0004769	7329249	7279248	16	7279248	16	7279248	*	V	-0.712882	-3.49303
16_7915607_T_C	rs7186779	16	7915607	T	C	-0.014	0.986193	0.969932	1.002	0.5085	11	rs7186779	0.08756	16	7915607	T	C	0.4915	1.014	0.998	1.031	0.014	0.0082	85934	401577	16	7915607	16	7915607	*	rs7186779	Y	16	7965609	chr16:7965609	rs7186779	t	c	0.4733	0.0238	0.0064	0.0001942	7965609	7915607	16	7915607	16	7915607	*	Y	-1.70732	3.71875
16_7915609_A_G	rs7204711	16	7915609	A	G	-0.014	0.986193	0.969932	1.002	0.5085	11	rs7204711	0.08693	16	7915609	A	G	0.4915	1.014	0.998	1.031	0.014	0.0082	85934	401577	16	7915609	16	7915609	*	rs7204711	R	16	7965611	chr16:7965611	rs7204711	a	g	0.4733	0.0239	0.0064	0.0001825	7965611	7915609	16	7915609	16	7915609	*	R	-1.70732	3.73438
16_7942548_G_A	rs11077246	16	7942548	G	A	0.0095	1.01	0.993	1.026	0.449	10	rs11077246	0.2473	16	7942548	A	G	0.449	1.01	0.993	1.026	0.0095	0.0082	85934	401577	16	7942548	16	7942548	*	rs11077246	R	16	7992550	chr16:7992550	rs11077246	a	g	0.4457	0.0223	0.0064	0.0004802	7992550	7942548	16	7942548	16	7942548	*	R	1.15854	3.48438
16_8217041_A_G	rs151157622	16	8217041	A	G	0.0367	1.03734	0.965251	1.11483	0.0146	11	rs151157622	0.3191	16	8217041	A	G	0.9854	0.964	0.897	1.036	-0.0367	0.0368	85502	400497	16	8217041	16	8217041	*	rs151157622	V	16	8267043	chr16:8267043	rs151157622	a	g	0.9835	-0.0969	0.0277	0.0004787	8267043	8217041	16	8217041	16	8217041	*	V	0.997283	-3.49819
16_8379114_A_C	rs76006825	16	8379114	A	C	-0.0033	0.997009	0.811688	1.22399	0.0038	11	rs76006825	0.9747	16	8379114	A	C	0.9962	1.003	0.817	1.232	0.0033	0.1046	71269	366205	16	8379114	16	8379114	*	rs76006825	M	16	8429116	chr16:8429116	rs76006825	a	c	0.9913	-0.2549	0.0677	0.000168	8429116	8379114	16	8379114	16	8379114	*	M	-0.0315488	-3.76514
16_9619831_A_G	rs1990573	16	9619831	A	G	-0.0068	0.993049	0.976562	1.0101	0.6826	11	rs1990573	0.4348	16	9619831	A	G	0.3174	1.007	0.99	1.024	0.0068	0.0087	85934	401577	16	9619831	16	9619831	*	rs1990573	R	16	9713688	chr16:9713688	rs1990573	a	g	0.31	-0.0242	0.0069	0.0004618	9713688	9619831	16	9619831	16	9619831	*	R	-0.781609	-3.50725
16_9620937_G_C	rs79931855	16	9620937	G	C	0.0065	1.007	0.99	1.024	0.3172	5	rs79931855	0.4571	16	9620937	C	G	0.3172	1.007	0.99	1.024	0.0065	0.0087	85934	401577	16	9620937	16	9620937	*	rs79931855	S	16	9714794	chr16:9714794	rs79931855	c	g	0.3144	-0.0275	0.0071	0.0001122	9714794	9620937	16	9620937	16	9620937	*	S	0.747126	-3.87324
16_9621310_A_G	rs16965837	16	9621310	A	G	0.0115	1.01112	0.994036	1.02881	0.2978	11	rs16965837	0.1936	16	9621310	A	G	0.7022	0.989	0.972	1.006	-0.0115	0.0088	85934	401577	16	9621310	16	9621310	*	rs16965837	R	16	9715167	chr16:9715167	rs16965837	a	g	0.7067	0.0253	0.007	0.0003103	9715167	9621310	16	9621310	16	9621310	*	R	1.30682	3.61429
16_9621855_T_C	rs7190668	16	9621855	T	C	0.0063	1.00604	0.98912	1.02354	0.3177	11	rs7190668	0.4692	16	9621855	T	C	0.6823	0.994	0.977	1.011	-0.0063	0.0087	85934	401577	16	9621855	16	9621855	*	rs7190668	Y	16	9715712	chr16:9715712	rs7190668	t	c	0.6853	0.0259	0.0069	0.0001783	9715712	9621855	16	9621855	16	9621855	*	Y	0.724138	3.75362
16_9621870_T_C	rs76592603	16	9621870	T	C	0.0045	1.00402	0.987167	1.02249	0.2688	11	rs76592603	0.6223	16	9621870	T	C	0.7312	0.996	0.978	1.013	-0.0045	0.0091	85934	401577	16	9621870	16	9621870	*	rs76592603	Y	16	9715727	chr16:9715727	rs76592603	t	c	0.7299	0.0259	0.0072	0.000337	9715727	9621870	16	9621870	16	9621870	*	Y	0.494505	3.59722
16_9622188_G_T	rs8048089	16	9622188	G	T	0.0061	1.006	0.989	1.023	0.317	10	rs8048089	0.484	16	9622188	T	G	0.317	1.006	0.989	1.023	0.0061	0.0087	85934	401577	16	9622188	16	9622188	*	rs8048089	K	16	9716045	chr16:9716045	rs8048089	t	g	0.3145	-0.0258	0.0069	0.0001888	9716045	9622188	16	9622188	16	9622188	*	K	0.701149	-3.73913
16_9622524_A_T	rs6497315	16	9622524	A	T	0.0063	1.00604	0.98912	1.02354	0.3172	6	rs6497315	0.4675	16	9622524	A	T	0.6828	0.994	0.977	1.011	-0.0063	0.0087	85934	401577	16	9622524	16	9622524	*	rs6497315	H	16	9716381	chr16:9716381	rs6497315	a	t	0.6854	0.0256	0.0069	0.0002117	9716381	9622524	16	9622524	16	9622524	*	H	0.724138	3.71014
16_9622551_A_C	rs6497316	16	9622551	A	C	0.0064	1.00604	0.98912	1.02354	0.3175	11	rs6497316	0.4616	16	9622551	A	C	0.6825	0.994	0.977	1.011	-0.0064	0.0087	85934	401577	16	9622551	16	9622551	*	rs6497316	M	16	9716408	chr16:9716408	rs6497316	a	c	0.6851	0.0251	0.0069	0.000281	9716408	9622551	16	9622551	16	9622551	*	M	0.735632	3.63768
16_9623338_C_G	rs10444985	16	9623338	C	G	-0.0064	0.994036	0.976562	1.01112	0.6778	6	rs10444985	0.4612	16	9623338	C	G	0.3222	1.006	0.989	1.024	0.0064	0.0087	85934	401577	16	9623338	16	9623338	*	rs10444985	S	16	9717195	chr16:9717195	rs10444985	c	g	0.3149	-0.0254	0.0069	0.0002373	9717195	9623338	16	9623338	16	9623338	*	S	-0.735632	-3.68116
16_9623512_A_C	rs10444986	16	9623512	A	C	-0.0067	0.993049	0.976562	1.0101	0.6792	11	rs10444986	0.439	16	9623512	A	C	0.3208	1.007	0.99	1.024	0.0067	0.0087	85934	401577	16	9623512	16	9623512	*	rs10444986	M	16	9717369	chr16:9717369	rs10444986	a	c	0.3139	-0.0248	0.0069	0.0003322	9717369	9623512	16	9623512	16	9623512	*	M	-0.770115	-3.5942
16_9626169_A_G	rs78901835	16	9626169	A	G	0.0112	1.01112	0.993049	1.02987	0.252	11	rs78901835	0.2318	16	9626169	A	G	0.748	0.989	0.971	1.007	-0.0112	0.0093	85934	401577	16	9626169	16	9626169	*	rs78901835	D	16	9720026	chr16:9720026	rs78901835	a	g	0.7482	0.0268	0.0073	0.0002556	9720026	9626169	16	9626169	16	9626169	*	D	1.2043	3.67123
16_9626273_C_A	rs8062638	16	9626273	C	A	0.0054	1.005	0.988	1.023	0.3129	10	rs8062638	0.5379	16	9626273	A	C	0.3129	1.005	0.988	1.023	0.0054	0.0088	85934	401577	16	9626273	16	9626273	*	rs8062638	M	16	9720130	chr16:9720130	rs8062638	a	c	0.3113	-0.0257	0.0069	0.0002	9720130	9626273	16	9626273	16	9626273	*	M	0.613636	-3.72464
16_9634473_T_C	rs79560390	16	9634473	T	C	0.0103	1.0101	0.992063	1.02881	0.2418	11	rs79560390	0.276	16	9634473	T	C	0.7582	0.99	0.972	1.008	-0.0103	0.0094	85934	401577	16	9634473	16	9634473	*	rs79560390	Y	16	9728330	chr16:9728330	rs79560390	t	c	0.7602	0.0259	0.0074	0.0004939	9728330	9634473	16	9634473	16	9634473	*	Y	1.09574	3.5
16_9642000_C_T	rs316371	16	9642000	C	T	-0.0085	0.992	0.976	1.008	0.578	10	rs316371	0.3013	16	9642000	T	C	0.578	0.992	0.976	1.008	-0.0085	0.0082	85934	401577	16	9642000	16	9642000	*	rs316371	Y	16	9735857	chr16:9735857	rs316371	t	c	0.58	0.0247	0.0065	0.0001418	9735857	9642000	16	9642000	16	9642000	*	Y	-1.03659	3.8
16_10449816_A_G	rs75273103	16	10449816	A	G	-0.0008	0.999001	0.977517	1.02145	0.1556	11	rs75273103	0.9404	16	10449816	A	G	0.8444	1.001	0.979	1.023	0.0008	0.0112	85934	401577	16	10449816	16	10449816	*	rs75273103	V	16	10543673	chr16:10543673	rs75273103	a	g	0.8418	-0.0324	0.0092	0.0004373	10543673	10449816	16	10449816	16	10449816	*	V	-0.0714286	-3.52174
16_11629114_C_T	rs142130227	16	11629114	C	T	-0.0246	0.976	0.796	1.195	0.0032	10	rs142130227	0.8123	16	11629114	T	C	0.0032	0.976	0.796	1.195	-0.0246	0.1036	78473	373402	16	11629114	16	11629114	*	rs142130227	Y	16	11722970	chr16:11722970	rs142130227	t	c	0.0015	0.4101	0.1176	0.000487	11722970	11629114	16	11629114	16	11629114	*	Y	-0.237452	3.48724
16_11829821_C_T	rs35472410	16	11829821	C	T	-0.0039	0.996	0.875	1.135	0.0042	10	rs35472410	0.9534	16	11829821	T	C	0.0042	0.996	0.875	1.135	-0.0039	0.0664	84726	397326	16	11829821	16	11829821	*	rs35472410	Y	16	11923678	chr16:11923678	rs35472410	t	c	0.0041	0.186	0.0533	0.0004828	11923678	11829821	16	11829821	16	11829821	*	Y	-0.0587349	3.48968
16_11863408_G_A	rs71383297	16	11863408	G	A	-0.0015	0.999	0.878	1.136	0.0041	10	rs71383297	0.9819	16	11863408	A	G	0.0041	0.999	0.878	1.136	-0.0015	0.0659	84726	397326	16	11863408	16	11863408	*	rs71383297	R	16	11957265	chr16:11957265	rs71383297	a	g	0.0042	0.1936	0.0529	0.0002508	11957265	11863408	16	11863408	16	11863408	*	R	-0.0227618	3.65974
16_11882205_T_C	rs35882999	16	11882205	T	C	-0.0053	0.995025	0.874891	1.13122	0.0041	11	rs35882999	0.9352	16	11882205	T	C	0.9959	1.005	0.884	1.143	0.0053	0.0655	84726	397326	16	11882205	16	11882205	*	rs35882999	Y	16	11976062	chr16:11976062	rs35882999	t	c	0.9958	-0.1886	0.0524	0.0003151	11976062	11882205	16	11882205	16	11882205	*	Y	-0.080916	-3.59924
16_11887214_C_A	rs71385103	16	11887214	C	A	-0.003	0.997	0.877	1.133	0.0042	10	rs71385103	0.9634	16	11887214	A	C	0.0042	0.997	0.877	1.133	-0.003	0.0653	84726	397326	16	11887214	16	11887214	*	rs71385103	M	16	11981071	chr16:11981071	rs71385103	a	c	0.0043	0.1815	0.0521	0.0004997	11981071	11887214	16	11887214	16	11887214	*	M	-0.0459418	3.48369
16_11904395_G_C	rs34913195	16	11904395	G	C	-0.0042	0.996	0.882	1.124	0.0051	5	rs34913195	0.9464	16	11904395	C	G	0.0051	0.996	0.882	1.124	-0.0042	0.062	84726	397326	16	11904395	16	11904395	*	rs34913195	S	16	11998252	chr16:11998252	rs34913195	c	g	0.0044	0.1887	0.0517	0.000264	11998252	11904395	16	11904395	16	11904395	*	S	-0.0677419	3.6499
16_11910569_G_A	rs71385111	16	11910569	G	A	-0.0129	0.987	0.87	1.12	0.0042	10	rs71385111	0.8422	16	11910569	A	G	0.0042	0.987	0.87	1.12	-0.0129	0.0646	84726	397326	16	11910569	16	11910569	*	rs71385111	R	16	12004426	chr16:12004426	rs71385111	a	g	0.0043	0.1817	0.0518	0.0004552	12004426	11910569	16	11910569	16	11910569	*	R	-0.19969	3.50772
16_11919402_C_T	rs12919041	16	11919402	C	T	-0.0216	0.979	0.862	1.111	0.0042	10	rs12919041	0.7389	16	11919402	T	C	0.0042	0.979	0.862	1.111	-0.0216	0.0649	84726	397326	16	11919402	16	11919402	*	rs12919041	Y	16	12013259	chr16:12013259	rs12919041	t	c	0.0043	0.192	0.0521	0.0002312	12013259	11919402	16	11919402	16	11919402	*	Y	-0.33282	3.68522
16_12534720_C_G	rs36040468	16	12534720	C	G	-0.0115	0.988142	0.968054	1.00908	0.192	6	rs36040468	0.2735	16	12534720	C	G	0.808	1.012	0.991	1.033	0.0115	0.0105	85934	401577	16	12534720	16	12534720	*	rs36040468	S	16	12628577	chr16:12628577	rs36040468	c	g	0.8023	-0.0311	0.0081	0.0001145	12628577	12534720	16	12534720	16	12534720	*	S	-1.09524	-3.83951
16_12556475_AAGG_A	rs534255184	16	12556475	AAGG	A	0.2023	1.224	0.77	1.946	0.0013	10	rs534255184	0.3922	16	12556475	A	AAGG	0.0013	1.224	0.77	1.946	0.2023	0.2365	26798	28624	16	12556475	16	12556475	*	rs2856794	R	16	12650332	chr16:12650332	rs2856794	a	g	0.803	-0.0292	0.0083	0.0004152	12650332	12556475	16	12556475	16	12556475	*	R	0.855391	-3.51807
16_12556475_A_G	rs2856794	16	12556475	A	G	-0.0087	0.99108	0.970874	1.01215	0.1878	11	rs2856794	0.4002	16	12556475	A	G	0.8122	1.009	0.988	1.03	0.0087	0.0104	85934	401577	16	12556475	16	12556475	*	rs2856794	R	16	12650332	chr16:12650332	rs2856794	a	g	0.803	-0.0292	0.0083	0.0004152	12650332	12556475	16	12556475	16	12556475	*	R	-0.836538	-3.51807
16_12557200_C_T	rs11645980	16	12557200	C	T	-0.0089	0.991	0.971	1.012	0.1867	10	rs11645980	0.3898	16	12557200	T	C	0.1867	0.991	0.971	1.012	-0.0089	0.0104	85934	401577	16	12557200	16	12557200	*	rs11645980	Y	16	12651057	chr16:12651057	rs11645980	t	c	0.1997	0.0278	0.008	0.0004765	12651057	12557200	16	12557200	16	12557200	*	Y	-0.855769	3.475
16_12557973_G_T	rs12926426	16	12557973	G	T	-0.0083	0.992	0.972	1.012	0.1884	10	rs12926426	0.4216	16	12557973	T	G	0.1884	0.992	0.972	1.012	-0.0083	0.0104	85934	401577	16	12557973	16	12557973	*	rs12926426	B	16	12651830	chr16:12651830	rs12926426	t	g	0.1976	0.0292	0.0083	0.0004152	12651830	12557973	16	12557973	16	12557973	*	B	-0.798077	3.51807
16_12559705_C_G	rs7201565	16	12559705	C	G	-0.0083	0.992063	0.971817	1.01215	0.1874	6	rs7201565	0.4217	16	12559705	C	G	0.8126	1.008	0.988	1.029	0.0083	0.0104	85934	401577	16	12559705	16	12559705	*	rs7201565	S	16	12653562	chr16:12653562	rs7201565	c	g	0.8034	-0.0289	0.0083	0.000476	12653562	12559705	16	12559705	16	12559705	*	S	-0.798077	-3.48193
16_12561376_A_G	rs12925894	16	12561376	A	G	-0.0066	0.993049	0.97371	1.01317	0.1948	11	rs12925894	0.5205	16	12561376	A	G	0.8052	1.007	0.987	1.027	0.0066	0.0103	85934	401577	16	12561376	16	12561376	*	rs12925894	R	16	12655233	chr16:12655233	rs12925894	a	g	0.795	-0.028	0.0079	0.0003629	12655233	12561376	16	12561376	16	12561376	*	R	-0.640777	-3.5443
16_12561388_C_G	rs12925384	16	12561388	C	G	-0.0071	0.993049	0.972763	1.01317	0.1944	6	rs12925384	0.4866	16	12561388	C	G	0.8056	1.007	0.987	1.028	0.0071	0.0103	85934	401577	16	12561388	16	12561388	*	rs12925384	S	16	12655245	chr16:12655245	rs12925384	c	g	0.7953	-0.0286	0.0079	0.0002705	12655245	12561388	16	12561388	16	12561388	*	S	-0.68932	-3.62025
16_12561963_G_A	rs5018328	16	12561963	G	A	-0.0032	0.997	0.976	1.018	0.1839	10	rs5018328	0.7608	16	12561963	A	G	0.1839	0.997	0.976	1.018	-0.0032	0.0107	85934	401577	16	12561963	16	12561963	*	rs5018328	R	16	12655820	chr16:12655820	rs5018328	a	g	0.1849	0.0313	0.0086	0.0002667	12655820	12561963	16	12561963	16	12561963	*	R	-0.299065	3.63953
16_12563729_C_G	rs2865573	16	12563729	C	G	-0.0055	0.994036	0.974659	1.0142	0.1951	6	rs2865573	0.5894	16	12563729	C	G	0.8049	1.006	0.986	1.026	0.0055	0.0102	85934	401577	16	12563729	16	12563729	*	rs2865573	S	16	12657586	chr16:12657586	rs2865573	c	g	0.7936	-0.0279	0.0079	0.000381	12657586	12563729	16	12563729	16	12563729	*	S	-0.539216	-3.53165
16_12563814_T_C	rs67573680	16	12563814	T	C	-0.0055	0.994036	0.974659	1.0142	0.195	11	rs67573680	0.5939	16	12563814	T	C	0.805	1.006	0.986	1.026	0.0055	0.0102	85934	401577	16	12563814	16	12563814	*	rs67573680	Y	16	12657671	chr16:12657671	rs67573680	t	c	0.7936	-0.0279	0.0079	0.000381	12657671	12563814	16	12563814	16	12563814	*	Y	-0.539216	-3.53165
16_12563912_C_T	rs67011719	16	12563912	C	T	-0.0051	0.995	0.975	1.015	0.1962	10	rs67011719	0.6176	16	12563912	T	C	0.1962	0.995	0.975	1.015	-0.0051	0.0102	85934	401577	16	12563912	16	12563912	*	rs67011719	Y	16	12657769	chr16:12657769	rs67011719	t	c	0.2045	0.0295	0.0082	0.0003036	12657769	12563912	16	12563912	16	12563912	*	Y	-0.5	3.59756
16_12563947_A_C	rs67320161	16	12563947	A	C	-0.0059	0.994036	0.974659	1.0142	0.1955	11	rs67320161	0.5656	16	12563947	A	C	0.8045	1.006	0.986	1.026	0.0059	0.0102	85934	401577	16	12563947	16	12563947	*	rs67320161	M	16	12657804	chr16:12657804	rs67320161	a	c	0.796	-0.0289	0.0082	0.0004021	12657804	12563947	16	12563947	16	12563947	*	M	-0.578431	-3.52439
16_12565090_G_A	rs1465563	16	12565090	G	A	-0.0059	0.994	0.974	1.014	0.1987	10	rs1465563	0.5655	16	12565090	A	G	0.1987	0.994	0.974	1.014	-0.0059	0.0102	85934	401577	16	12565090	16	12565090	*	rs1465563	R	16	12658947	chr16:12658947	rs1465563	a	g	0.2073	0.0287	0.0082	0.000441	12658947	12565090	16	12565090	16	12565090	*	R	-0.578431	3.5
16_12565468_A_G	rs12708750	16	12565468	A	G	-0.0042	0.996016	0.976562	1.01626	0.197	11	rs12708750	0.6819	16	12565468	A	G	0.803	1.004	0.984	1.024	0.0042	0.0102	85934	401577	16	12565468	16	12565468	*	rs12708750	V	16	12659325	chr16:12659325	rs12708750	a	g	0.7939	-0.0287	0.0082	0.000441	12659325	12565468	16	12565468	16	12565468	*	V	-0.411765	-3.5
16_12579535_T_C	rs146698316	16	12579535	T	C	-0.1217	0.88574	0.658762	1.18906	0.0017	11	rs146698316	0.4192	16	12579535	T	C	0.9983	1.129	0.841	1.518	0.1217	0.1507	76073	367064	16	12579535	16	12579535	*	rs146698316	Y	16	12673392	chr16:12673392	rs146698316	t	c	0.9991	-0.7171	0.1955	0.0002441	12673392	12579535	16	12579535	16	12579535	*	Y	-0.807565	-3.66803
16_12589017_G_A	rs12931342	16	12589017	G	A	0.0016	1.002	0.982	1.022	0.1954	10	rs12931342	0.8753	16	12589017	A	G	0.1954	1.002	0.982	1.022	0.0016	0.0103	85934	401577	16	12589017	16	12589017	*	rs12931342	R	16	12682874	chr16:12682874	rs12931342	a	g	0.2073	0.0281	0.0079	0.0003457	12682874	12589017	16	12589017	16	12589017	*	R	0.15534	3.55696
16_14360663_G_A	rs3928240	16	14360663	G	A	-0.0054	0.995	0.978	1.012	0.4159	10	rs3928240	0.5263	16	14360663	A	G	0.4159	0.995	0.978	1.012	-0.0054	0.0086	85934	401577	16	14360663	16	14360663	*	rs3928240	R	16	14454520	chr16:14454520	rs3928240	a	g	0.4213	-0.023	0.0066	0.0004888	14454520	14360663	16	14360663	16	14360663	*	R	-0.627907	-3.48485
16_14362851_G_A	rs9930369	16	14362851	G	A	-0.0058	0.994	0.977	1.011	0.405	10	rs9930369	0.504	16	14362851	A	G	0.405	0.994	0.977	1.011	-0.0058	0.0087	85934	401577	16	14362851	16	14362851	*	rs9930369	R	16	14456708	chr16:14456708	rs9930369	a	g	0.4148	-0.023	0.0066	0.0004888	14456708	14362851	16	14362851	16	14362851	*	R	-0.666667	-3.48485
16_14364129_G_A	rs9940641	16	14364129	G	A	-0.0066	0.993	0.977	1.011	0.4059	10	rs9940641	0.4485	16	14364129	A	G	0.4059	0.993	0.977	1.011	-0.0066	0.0087	85934	401577	16	14364129	16	14364129	*	rs9940641	R	16	14457986	chr16:14457986	rs9940641	a	g	0.4159	-0.0233	0.0066	0.0004119	14457986	14364129	16	14364129	16	14364129	*	R	-0.758621	-3.5303
16_14462310_A_G	rs116868222	16	14462310	A	G	0.0336	1.03413	0.99108	1.07875	0.0378	11	rs116868222	0.1193	16	14462310	A	G	0.9622	0.967	0.927	1.009	-0.0336	0.0216	85665	400902	16	14462310	16	14462310	*	rs116868222	R	16	14556167	chr16:14556167	rs116868222	a	g	0.9549	0.0603	0.0169	0.0003474	14556167	14462310	16	14462310	16	14462310	*	R	1.55556	3.56805
16_14574298_A_G	rs112179660	16	14574298	A	G	0.0239	1.02459	0.992063	1.0582	0.0688	11	rs112179660	0.1473	16	14574298	A	G	0.9312	0.976	0.945	1.008	-0.0239	0.0165	85665	400902	16	14574298	16	14574298	*	rs112179660	R	16	14668155	chr16:14668155	rs112179660	a	g	0.9264	0.0469	0.0131	0.000339	14668155	14574298	16	14574298	16	14574298	*	R	1.44848	3.58015
16_14636917_C_G	rs12444327	16	14636917	C	G	0.0231	1.02354	0.990099	1.05708	0.0681	6	rs12444327	0.1675	16	14636917	C	G	0.9319	0.977	0.946	1.01	-0.0231	0.0168	85665	400902	16	14636917	16	14636917	*	rs12444327	B	16	14730774	chr16:14730774	rs12444327	c	g	0.9272	0.0496	0.0133	0.0001914	14730774	14636917	16	14636917	16	14636917	*	B	1.375	3.72932
16_14671516_T_C	rs112106296	16	14671516	T	C	0.0233	1.02354	0.990099	1.0582	0.0674	11	rs112106296	0.1724	16	14671516	T	C	0.9326	0.977	0.945	1.01	-0.0233	0.0171	85665	400902	16	14671516	16	14671516	*	rs112106296	Y	16	14765373	chr16:14765373	rs112106296	t	c	0.9285	0.0495	0.0137	0.0003075	14765373	14671516	16	14671516	16	14671516	*	Y	1.36257	3.61314
16_14881435_A_G	rs4780563	16	14881435	A	G	0.0121	1.01215	0.990099	1.03413	0.8208	11	rs4780563	0.2696	16	14881435	A	G	0.1792	0.988	0.967	1.01	-0.0121	0.011	85665	400902	16	14881435	16	14881435	*	rs4780563	R	16	14975292	chr16:14975292	rs4780563	a	g	0.1648	0.0317	0.0088	0.000313	14975292	14881435	16	14881435	16	14881435	*	R	1.1	3.60227
16_15034129_T_C	rs7192563	16	15034129	T	C	0.0081	1.00806	0.986193	1.03093	0.8474	11	rs7192563	0.4763	16	15034129	T	C	0.1526	0.992	0.97	1.014	-0.0081	0.0114	85665	400902	16	15034129	16	15034129	*	rs7192563	Y	16	15127986	chr16:15127986	rs7192563	t	c	0.1428	0.032	0.0091	0.0004431	15127986	15034129	16	15034129	16	15034129	*	Y	0.710526	3.51648
16_15035235_C_T	rs7404466	16	15035235	C	T	0.0101	1.01	0.988	1.032	0.833	10	rs7404466	0.3648	16	15035235	T	C	0.833	1.01	0.988	1.032	0.0101	0.0111	85665	400902	16	15035235	16	15035235	*	rs7404466	Y	16	15129092	chr16:15129092	rs7404466	t	c	0.8449	-0.0314	0.0089	0.0004184	15129092	15035235	16	15035235	16	15035235	*	Y	0.90991	-3.52809
16_15038983_T_C	rs12934778	16	15038983	T	C	0.0101	1.0101	0.988142	1.03306	0.8442	11	rs12934778	0.3755	16	15038983	T	C	0.1558	0.99	0.968	1.012	-0.0101	0.0114	85665	400902	16	15038983	16	15038983	*	rs12934778	Y	16	15132840	chr16:15132840	rs12934778	t	c	0.1444	0.0333	0.0091	0.0002565	15132840	15038983	16	15038983	16	15038983	*	Y	0.885965	3.65934
16_15043577_T_C	rs138802985	16	15043577	T	C	-0.0177	0.982318	0.909918	1.06045	0.0121	11	rs138802985	0.6506	16	15043577	T	C	0.9879	1.018	0.943	1.099	0.0177	0.0392	85502	400497	16	15043577	16	15043577	*	rs138802985	Y	16	15137434	chr16:15137434	rs138802985	t	c	0.9855	-0.1076	0.0297	0.0002962	15137434	15043577	16	15043577	16	15043577	*	Y	-0.451531	-3.6229
16_15053818_G_T	rs7404621	16	15053818	G	T	0.0122	1.012	0.991	1.034	0.8114	10	rs7404621	0.2493	16	15053818	T	G	0.8114	1.012	0.991	1.034	0.0122	0.0106	85665	400902	16	15053818	16	15053818	*	rs7404621	K	16	15147675	chr16:15147675	rs7404621	t	g	0.8246	-0.0315	0.0084	0.0001695	15147675	15053818	16	15053818	16	15053818	*	K	1.15094	-3.75
16_15053868_T_C	rs7405130	16	15053868	T	C	0.0093	1.00908	0.987167	1.03199	0.843	11	rs7405130	0.4155	16	15053868	T	C	0.157	0.991	0.969	1.013	-0.0093	0.0114	85665	400902	16	15053868	16	15053868	*	rs7405130	Y	16	15147725	chr16:15147725	rs7405130	t	c	0.1441	0.0333	0.0091	0.0002565	15147725	15053868	16	15053868	16	15053868	*	Y	0.815789	3.65934
16_15059860_T_C	rs9927842	16	15059860	T	C	0.0082	1.00806	0.986193	1.03093	0.847	11	rs9927842	0.4673	16	15059860	T	C	0.153	0.992	0.97	1.014	-0.0082	0.0113	85665	400902	16	15059860	16	15059860	*	rs9927842	Y	16	15153717	chr16:15153717	rs9927842	t	c	0.1442	0.0346	0.0091	0.0001456	15153717	15059860	16	15059860	16	15059860	*	Y	0.725664	3.8022
16_15064489_C_T	rs2941258	16	15064489	C	T	0.0092	1.009	0.987	1.032	0.8433	10	rs2941258	0.4216	16	15064489	T	C	0.8433	1.009	0.987	1.032	0.0092	0.0114	85665	400902	16	15064489	16	15064489	*	rs2941258	Y	16	15158346	chr16:15158346	rs2941258	t	c	0.8563	-0.0333	0.0091	0.0002565	15158346	15064489	16	15064489	16	15064489	*	Y	0.807018	-3.65934
16_15075163_T_C	rs74751035	16	15075163	T	C	-0.0564	0.94518	0.900901	0.99108	0.0322	11	rs74751035	0.02035	16	15075163	T	C	0.9678	1.058	1.009	1.11	0.0564	0.0243	85665	400902	16	15075163	16	15075163	*	rs74751035	Y	16	15169020	chr16:15169020	rs74751035	t	c	0.9646	-0.0742	0.019	9.028e-05	15169020	15075163	16	15075163	16	15075163	*	Y	-2.32099	-3.90526
16_15094055_G_C	rs11075256	16	15094055	G	C	0.0203	1.021	1.003	1.039	0.7067	5	rs11075256	0.02451	16	15094055	C	G	0.7067	1.021	1.003	1.039	0.0203	0.009	85665	400902	16	15094055	16	15094055	*	rs11075256	S	16	15187912	chr16:15187912	rs11075256	c	g	0.7134	-0.0267	0.0071	0.0001767	15187912	15094055	16	15094055	16	15094055	*	S	2.25556	-3.76056
16_15095984_C_G	rs28360901	16	15095984	C	G	0.0092	1.00908	0.987167	1.03199	0.8429	6	rs28360901	0.4201	16	15095984	C	G	0.1571	0.991	0.969	1.013	-0.0092	0.0114	85665	400902	16	15095984	16	15095984	*	rs28360901	S	16	15189841	chr16:15189841	rs28360901	c	g	0.1443	0.0333	0.0091	0.0002565	15189841	15095984	16	15095984	16	15095984	*	S	0.807018	3.65934
16_15128100_T_C	rs9923527	16	15128100	T	C	0.0082	1.00806	0.986193	1.03093	0.8422	11	rs9923527	0.4755	16	15128100	T	C	0.1578	0.992	0.97	1.014	-0.0082	0.0115	85665	400902	16	15128100	16	15128100	*	rs9923527	Y	16	15221957	chr16:15221957	rs9923527	t	c	0.144	0.0331	0.0092	0.0003276	15221957	15128100	16	15128100	16	15128100	*	Y	0.713043	3.59783
16_15141783_C_A	rs2941266	16	15141783	C	A	0.0146	1.015	0.994	1.036	0.8065	10	rs2941266	0.1694	16	15141783	A	C	0.8065	1.015	0.994	1.036	0.0146	0.0106	85665	400902	16	15141783	16	15141783	*	rs2941266	M	16	15235640	chr16:15235640	rs2941266	a	c	0.8216	-0.0312	0.0084	0.0001954	15235640	15141783	16	15141783	16	15141783	*	M	1.37736	-3.71429
16_15143630_T_G	rs2966138	16	15143630	T	G	0.012	1.01215	0.98912	1.0352	0.8467	11	rs2966138	0.3042	16	15143630	T	G	0.1533	0.988	0.966	1.011	-0.012	0.0117	85665	400902	16	15143630	16	15143630	*	rs2966138	K	16	15237487	chr16:15237487	rs2966138	t	g	0.1399	0.0336	0.0093	0.0003113	15237487	15143630	16	15143630	16	15143630	*	K	1.02564	3.6129
16_15209837_G_C	rs13332426	16	15209837	G	C	0.0078	1.008	0.991	1.025	0.4063	5	rs13332426	0.3617	16	15209837	C	G	0.4063	1.008	0.991	1.025	0.0078	0.0086	85665	400902	16	15209837	16	15209837	*	rs13332426	S	16	15303694	chr16:15303694	rs13332426	c	g	0.3997	-0.0244	0.0069	0.0004141	15303694	15209837	16	15209837	16	15209837	*	S	0.906977	-3.53623
16_15394495_T_A	rs222916	16	15394495	T	A	-0.0038	0.996	0.976	1.016	0.2109	5	rs222916	0.7102	16	15394495	A	T	0.2109	0.996	0.976	1.016	-0.0038	0.0102	85665	400902	16	15394495	16	15394495	*	rs222916	W	16	15488352	chr16:15488352	rs222916	a	t	0.2072	0.03	0.0081	0.0001983	15488352	15394495	16	15394495	16	15394495	*	W	-0.372549	3.7037
16_15394549_G_A	rs222917	16	15394549	G	A	-0.0036	0.996	0.977	1.017	0.2115	10	rs222917	0.7259	16	15394549	A	G	0.2115	0.996	0.977	1.017	-0.0036	0.0102	85665	400902	16	15394549	16	15394549	*	rs222917	R	16	15488406	chr16:15488406	rs222917	a	g	0.2075	0.0295	0.0081	0.0002531	15488406	15394549	16	15394549	16	15394549	*	R	-0.352941	3.64198
16_19433430_G_T	rs56293047	16	19433430	G	T	0.0069	1.007	0.988	1.027	0.7826	10	rs56293047	0.4889	16	19433430	T	G	0.7826	1.007	0.988	1.027	0.0069	0.0099	85934	401577	16	19433430	16	19433430	*	rs56293047	K	16	19444752	chr16:19444752	rs56293047	t	g	0.794	0.029	0.008	0.000268	19444752	19433430	16	19433430	16	19433430	*	K	0.69697	3.625
16_19433658_G_C	rs12597885	16	19433658	G	C	0.0068	1.007	0.987	1.027	0.784	5	rs12597885	0.4915	16	19433658	C	G	0.784	1.007	0.987	1.027	0.0068	0.01	85934	401577	16	19433658	16	19433658	*	rs12597885	S	16	19444980	chr16:19444980	rs12597885	c	g	0.7955	0.0287	0.008	0.0003101	19444980	19433658	16	19433658	16	19433658	*	S	0.68	3.5875
16_19435925_G_A	rs1894381	16	19435925	G	A	0.0078	1.008	0.988	1.028	0.7833	10	rs1894381	0.4333	16	19435925	A	G	0.7833	1.008	0.988	1.028	0.0078	0.0099	85934	401577	16	19435925	16	19435925	*	rs1894381	R	16	19447247	chr16:19447247	rs1894381	a	g	0.7947	0.029	0.008	0.000268	19447247	19435925	16	19435925	16	19435925	*	R	0.787879	3.625
16_19436587_A_G	rs12921675	16	19436587	A	G	0.0079	1.00806	0.988142	1.02775	0.7847	11	rs12921675	0.4297	16	19436587	A	G	0.2153	0.992	0.973	1.012	-0.0079	0.01	85934	401577	16	19436587	16	19436587	*	rs12921675	R	16	19447909	chr16:19447909	rs12921675	a	g	0.2042	-0.0278	0.008	0.0004765	19447909	19436587	16	19436587	16	19436587	*	R	0.79	-3.475
16_19439214_C_G	rs933197	16	19439214	C	G	0.0073	1.00705	0.988142	1.02669	0.7827	6	rs933197	0.4603	16	19439214	C	G	0.2173	0.993	0.974	1.012	-0.0073	0.0099	85934	401577	16	19439214	16	19439214	*	rs933197	S	16	19450536	chr16:19450536	rs933197	c	g	0.2064	-0.0288	0.008	0.0002954	19450536	19439214	16	19439214	16	19439214	*	S	0.737374	-3.6
16_19446997_C_T	rs8058400	16	19446997	C	T	0.0084	1.008	0.989	1.028	0.7692	10	rs8058400	0.3864	16	19446997	T	C	0.7692	1.008	0.989	1.028	0.0084	0.0097	85934	401577	16	19446997	16	19446997	*	rs8058400	Y	16	19458319	chr16:19458319	rs8058400	t	c	0.78	0.0274	0.0077	0.0004056	19458319	19446997	16	19446997	16	19446997	*	Y	0.865979	3.55844
16_19455407_A_C	rs6497374	16	19455407	A	C	0.009	1.00908	0.990099	1.02881	0.7691	11	rs6497374	0.3532	16	19455407	A	C	0.2309	0.991	0.972	1.01	-0.009	0.0097	85934	401577	16	19455407	16	19455407	*	rs6497374	M	16	19466729	chr16:19466729	rs6497374	a	c	0.2201	-0.027	0.0077	0.0004925	19466729	19455407	16	19455407	16	19455407	*	M	0.927835	-3.50649
16_19861600_A_G	rs227763	16	19861600	A	G	0.0024	1.002	0.986193	1.01833	0.4948	11	rs227763	0.7709	16	19861600	A	G	0.5052	0.998	0.982	1.014	-0.0024	0.0082	85934	401577	16	19861600	16	19861600	*	rs227763	R	16	19872922	chr16:19872922	rs227763	a	g	0.5223	0.0226	0.0065	0.0004987	19872922	19861600	16	19861600	16	19861600	*	R	0.292683	3.47692
16_19865959_C_T	rs227759	16	19865959	C	T	-0.0022	0.998	0.982	1.014	0.4795	10	rs227759	0.7853	16	19865959	T	C	0.4795	0.998	0.982	1.014	-0.0022	0.0082	85934	401577	16	19865959	16	19865959	*	rs227759	Y	16	19877281	chr16:19877281	rs227759	t	c	0.4615	-0.0236	0.0065	0.0002774	19877281	19865959	16	19865959	16	19865959	*	Y	-0.268293	-3.63077
16_19868543_T_A	rs1690395	16	19868543	T	A	0.0016	1.002	0.985	1.019	0.3427	5	rs1690395	0.8487	16	19868543	A	T	0.3427	1.002	0.985	1.019	0.0016	0.0086	85934	401577	16	19868543	16	19868543	*	rs1690395	W	16	19879865	chr16:19879865	rs1690395	a	t	0.3361	-0.0238	0.0068	0.0004704	19879865	19868543	16	19868543	16	19868543	*	W	0.186047	-3.5
16_19868547_G_A	rs1690394	16	19868547	G	A	0.0014	1.001	0.985	1.018	0.3426	10	rs1690394	0.8741	16	19868547	A	G	0.3426	1.001	0.985	1.018	0.0014	0.0086	85934	401577	16	19868547	16	19868547	*	rs1690394	R	16	19879869	chr16:19879869	rs1690394	a	g	0.336	-0.0237	0.0068	0.0004969	19879869	19868547	16	19868547	16	19868547	*	R	0.162791	-3.48529
16_19870678_A_C	rs183452	16	19870678	A	C	0.0024	1.002	0.985222	1.01937	0.3432	11	rs183452	0.783	16	19870678	A	C	0.6568	0.998	0.981	1.015	-0.0024	0.0086	85934	401577	16	19870678	16	19870678	*	rs183452	M	16	19882000	chr16:19882000	rs183452	a	c	0.6619	0.0241	0.0068	0.0003984	19882000	19870678	16	19870678	16	19870678	*	M	0.27907	3.54412
16_19871760_A_G	rs172907	16	19871760	A	G	0.0022	1.002	0.985222	1.01937	0.3433	11	rs172907	0.7973	16	19871760	A	G	0.6567	0.998	0.981	1.015	-0.0022	0.0086	85934	401577	16	19871760	16	19871760	*	rs172907	R	16	19883082	chr16:19883082	rs172907	a	g	0.6617	0.024	0.0068	0.0004211	19883082	19871760	16	19871760	16	19871760	*	R	0.255814	3.52941
16_19872042_G_A	rs61742688	16	19872042	G	A	-0.0332	0.967	0.945	0.99	0.1329	10	rs61742688	0.005708	16	19872042	A	G	0.1329	0.967	0.945	0.99	-0.0332	0.012	85934	401577	16	19872042	16	19872042	*	rs61742688	V	16	19883364	chr16:19883364	rs61742688	a	g	0.1358	-0.0339	0.0094	0.0003213	19883364	19872042	16	19872042	16	19872042	*	V	-2.76667	-3.60638
16_19873915_G_A	rs1292639	16	19873915	G	A	0.0024	1.002	0.986	1.019	0.3417	10	rs1292639	0.7771	16	19873915	A	G	0.3417	1.002	0.986	1.019	0.0024	0.0086	85934	401577	16	19873915	16	19873915	*	rs1292639	R	16	19885237	chr16:19885237	rs1292639	a	g	0.3376	-0.0241	0.0068	0.0003984	19885237	19873915	16	19873915	16	19873915	*	R	0.27907	-3.54412
16_19874418_C_G	rs724615	16	19874418	C	G	0.0022	1.002	0.985222	1.01937	0.343	6	rs724615	0.7968	16	19874418	C	G	0.657	0.998	0.981	1.015	-0.0022	0.0086	85934	401577	16	19874418	16	19874418	*	rs724615	S	16	19885740	chr16:19885740	rs724615	c	g	0.6619	0.0241	0.0068	0.0003984	19885740	19874418	16	19874418	16	19874418	*	S	0.255814	3.54412
16_19876021_C_T	rs1292640	16	19876021	C	T	0.0012	1.001	0.984	1.018	0.3429	10	rs1292640	0.8932	16	19876021	T	C	0.3429	1.001	0.984	1.018	0.0012	0.0086	85934	401577	16	19876021	16	19876021	*	rs1292640	Y	16	19887343	chr16:19887343	rs1292640	t	c	0.3373	-0.0245	0.0068	0.0003183	19887343	19876021	16	19876021	16	19876021	*	Y	0.139535	-3.60294
16_19878901_T_C	rs1690402	16	19878901	T	C	0.0015	1.001	0.985222	1.01833	0.4021	11	rs1690402	0.857	16	19878901	T	C	0.5979	0.999	0.982	1.015	-0.0015	0.0083	85934	401577	16	19878901	16	19878901	*	rs1690402	B	16	19890223	chr16:19890223	rs1690402	t	c	0.6086	0.0241	0.0066	0.0002586	19890223	19878901	16	19878901	16	19878901	*	B	0.180723	3.65152
16_19880984_G_A	rs1634673	16	19880984	G	A	0.0019	1.002	0.986	1.018	0.3998	10	rs1634673	0.8212	16	19880984	A	G	0.3998	1.002	0.986	1.018	0.0019	0.0083	85934	401577	16	19880984	16	19880984	*	rs1634673	R	16	19892306	chr16:19892306	rs1634673	a	g	0.3911	-0.024	0.0066	0.0002743	19892306	19880984	16	19880984	16	19880984	*	R	0.228916	-3.63636
16_19881243_T_C	rs72771023	16	19881243	T	C	-0.0359	0.96432	0.942507	0.988142	0.1331	11	rs72771023	0.002736	16	19881243	T	C	0.8669	1.037	1.012	1.061	0.0359	0.012	85934	401577	16	19881243	16	19881243	*	rs72771023	H	16	19892565	chr16:19892565	rs72771023	t	c	0.8637	0.036	0.0093	0.0001119	19892565	19881243	16	19881243	16	19881243	*	H	-2.99167	3.87097
16_19882469_G_T	rs1690399	16	19882469	G	T	0.0033	1.003	0.987	1.02	0.399	10	rs1690399	0.6881	16	19882469	T	G	0.399	1.003	0.987	1.02	0.0033	0.0083	85934	401577	16	19882469	16	19882469	*	rs1690399	K	16	19893791	chr16:19893791	rs1690399	t	g	0.3905	-0.0253	0.0066	0.0001253	19893791	19882469	16	19882469	16	19882469	*	K	0.39759	-3.83333
16_19893022_A_T	rs66674044	16	19893022	A	T	-0.0366	0.96432	0.94162	0.987167	0.1372	6	rs66674044	0.002022	16	19893022	A	T	0.8628	1.037	1.013	1.062	0.0366	0.0119	85934	401577	16	19893022	16	19893022	*	rs66674044	W	16	19904344	chr16:19904344	rs66674044	a	t	0.8604	0.0355	0.0093	0.0001392	19904344	19893022	16	19893022	16	19893022	*	W	-3.07563	3.8172
16_19896495_C_G	rs113274210	16	19896495	C	G	-0.0263	0.97371	0.954198	0.994036	0.1887	6	rs113274210	0.01151	16	19896495	C	G	0.8113	1.027	1.006	1.048	0.0263	0.0104	85934	401577	16	19896495	16	19896495	*	rs113274210	S	16	19907817	chr16:19907817	rs113274210	c	g	0.8111	0.0285	0.0082	0.0004835	19907817	19896495	16	19896495	16	19896495	*	S	-2.52885	3.47561
16_19898991_C_G	rs28588186	16	19898991	C	G	-0.0236	0.976562	0.956938	0.997009	0.1954	6	rs28588186	0.02231	16	19898991	C	G	0.8046	1.024	1.003	1.045	0.0236	0.0103	85934	401577	16	19898991	16	19898991	*	rs28588186	S	16	19910313	chr16:19910313	rs28588186	c	g	0.8075	0.0295	0.0082	0.0003036	19910313	19898991	16	19898991	16	19898991	*	S	-2.29126	3.59756
16_19903090_T_G	rs11645492	16	19903090	T	G	-0.0253	0.974659	0.95511	0.995025	0.1859	11	rs11645492	0.01545	16	19903090	T	G	0.8141	1.026	1.005	1.047	0.0253	0.0104	85934	401577	16	19903090	16	19903090	*	rs11645492	K	16	19914412	chr16:19914412	rs11645492	t	g	0.8142	0.031	0.0083	0.0001784	19914412	19903090	16	19903090	16	19903090	*	K	-2.43269	3.73494
16_19903462_T_A	rs16969339	16	19903462	T	A	-0.0257	0.975	0.955	0.995	0.1854	5	rs16969339	0.01402	16	19903462	A	T	0.1854	0.975	0.955	0.995	-0.0257	0.0105	85934	401577	16	19903462	16	19903462	*	rs16969339	W	16	19914784	chr16:19914784	rs16969339	a	t	0.1856	-0.0313	0.0083	0.0001543	19914784	19903462	16	19903462	16	19903462	*	W	-2.44762	-3.77108
16_19905573_T_G	rs9941245	16	19905573	T	G	-0.0264	0.97371	0.954198	0.994036	0.188	11	rs9941245	0.01119	16	19905573	T	G	0.812	1.027	1.006	1.048	0.0264	0.0104	85934	401577	16	19905573	16	19905573	*	rs9941245	K	16	19916895	chr16:19916895	rs9941245	t	g	0.8133	0.0306	0.0083	0.0002161	19916895	19905573	16	19905573	16	19905573	*	K	-2.53846	3.68675
16_19906488_G_T	rs9938501	16	19906488	G	T	-0.0005	1	0.983	1.016	0.4084	10	rs9938501	0.9557	16	19906488	T	G	0.4084	1	0.983	1.016	-0.0005	0.0083	85934	401577	16	19906488	16	19906488	*	rs9938501	K	16	19917810	chr16:19917810	rs9938501	t	g	0.3983	-0.0245	0.0066	0.0002038	19917810	19906488	16	19906488	16	19906488	*	K	-0.060241	-3.71212
16_19907665_T_C	rs12102869	16	19907665	T	C	-0.0253	0.974659	0.954198	0.996016	0.1693	11	rs12102869	0.01967	16	19907665	T	C	0.8307	1.026	1.004	1.048	0.0253	0.0109	85934	401577	16	19907665	16	19907665	*	rs12102869	Y	16	19918987	chr16:19918987	rs12102869	t	c	0.8337	0.032	0.0086	0.0001936	19918987	19907665	16	19907665	16	19907665	*	Y	-2.3211	3.72093
16_19908016_C_G	rs9921401	16	19908016	C	G	-0.0255	0.974659	0.954198	0.996016	0.1692	6	rs9921401	0.01881	16	19908016	C	G	0.8308	1.026	1.004	1.048	0.0255	0.0109	85934	401577	16	19908016	16	19908016	*	rs9921401	S	16	19919338	chr16:19919338	rs9921401	c	g	0.8336	0.0325	0.0086	0.0001535	19919338	19908016	16	19908016	16	19908016	*	S	-2.33945	3.77907
16_19908118_C_G	rs9921480	16	19908118	C	G	-0.0256	0.974659	0.954198	0.996016	0.1693	6	rs9921480	0.01823	16	19908118	C	G	0.8307	1.026	1.004	1.048	0.0256	0.0109	85934	401577	16	19908118	16	19908118	*	rs9921480	S	16	19919440	chr16:19919440	rs9921480	c	g	0.8336	0.0323	0.0086	0.0001685	19919440	19908118	16	19908118	16	19908118	*	S	-2.34862	3.75581
16_19908258_A_G	rs9921572	16	19908258	A	G	0.0022	1.002	0.986193	1.01833	0.389	11	rs9921572	0.7891	16	19908258	A	G	0.611	0.998	0.982	1.014	-0.0022	0.0084	85934	401577	16	19908258	16	19908258	*	rs9921572	R	16	19919580	chr16:19919580	rs9921572	a	g	0.6222	0.0248	0.0066	0.0001701	19919580	19908258	16	19908258	16	19908258	*	R	0.261905	3.75758
16_19908624_C_T	rs11640942	16	19908624	C	T	-0.0361	0.965	0.942	0.987	0.1333	10	rs11640942	0.002492	16	19908624	T	C	0.1333	0.965	0.942	0.987	-0.0361	0.0119	85934	401577	16	19908624	16	19908624	*	rs11640942	Y	16	19919946	chr16:19919946	rs11640942	t	c	0.1355	-0.0396	0.0094	2.641e-05	19919946	19908624	16	19908624	16	19908624	*	Y	-3.03361	-4.21277
16_19911722_T_C	rs3885610	16	19911722	T	C	-0.0258	0.974659	0.954198	0.996016	0.169	11	rs3885610	0.01773	16	19911722	T	C	0.831	1.026	1.004	1.048	0.0258	0.0109	85934	401577	16	19911722	16	19911722	*	rs3885610	Y	16	19923044	chr16:19923044	rs3885610	t	c	0.8338	0.0323	0.0086	0.0001685	19923044	19911722	16	19911722	16	19911722	*	Y	-2.36697	3.75581
16_19914290_T_C	rs28482811	16	19914290	T	C	-0.0254	0.974659	0.954198	0.996016	0.1707	11	rs28482811	0.0191	16	19914290	T	C	0.8293	1.026	1.004	1.048	0.0254	0.0108	85934	401577	16	19914290	16	19914290	*	rs28482811	Y	16	19925612	chr16:19925612	rs28482811	t	c	0.8324	0.0312	0.0086	0.0002791	19925612	19914290	16	19914290	16	19914290	*	Y	-2.35185	3.62791
16_19914869_T_C	rs8055543	16	19914869	T	C	-0.0369	0.963391	0.94162	0.986193	0.1345	11	rs8055543	0.001889	16	19914869	T	C	0.8655	1.038	1.014	1.062	0.0369	0.0119	85934	401577	16	19914869	16	19914869	*	rs8055543	Y	16	19926191	chr16:19926191	rs8055543	t	c	0.8633	0.0393	0.0093	2.471e-05	19926191	19914869	16	19914869	16	19914869	*	Y	-3.10084	4.22581
16_19916385_T_G	rs72771041	16	19916385	T	G	-0.0367	0.96432	0.94162	0.987167	0.1348	11	rs72771041	0.001952	16	19916385	T	G	0.8652	1.037	1.013	1.062	0.0367	0.0119	85934	401577	16	19916385	16	19916385	*	rs72771041	K	16	19927707	chr16:19927707	rs72771041	t	g	0.8632	0.0394	0.0093	2.356e-05	19927707	19916385	16	19916385	16	19916385	*	K	-3.08403	4.23656
16_19917340_T_C	rs7190603	16	19917340	T	C	-0.0365	0.96432	0.942507	0.987167	0.1348	11	rs7190603	0.002063	16	19917340	T	C	0.8652	1.037	1.013	1.061	0.0365	0.0118	85934	401577	16	19917340	16	19917340	*	rs7190603	Y	16	19928662	chr16:19928662	rs7190603	t	c	0.8632	0.0394	0.0093	2.356e-05	19928662	19917340	16	19917340	16	19917340	*	Y	-3.09322	4.23656
16_19918297_A_C	rs151209987	16	19918297	A	C	-0.0366	0.96432	0.94162	0.987167	0.1347	11	rs151209987	0.002033	16	19918297	A	C	0.8653	1.037	1.013	1.062	0.0366	0.0119	85934	401577	16	19918297	16	19918297	*	rs151209987	M	16	19929619	chr16:19929619	rs151209987	a	c	0.8632	0.0393	0.0093	2.471e-05	19929619	19918297	16	19918297	16	19918297	*	M	-3.07563	4.22581
16_19919792_C_T	rs72771045	16	19919792	C	T	-0.0362	0.964	0.942	0.987	0.1345	10	rs72771045	0.002306	16	19919792	T	C	0.1345	0.964	0.942	0.987	-0.0362	0.0119	85934	401577	16	19919792	16	19919792	*	rs72771045	Y	16	19931114	chr16:19931114	rs72771045	t	c	0.1362	-0.0379	0.0094	5.771e-05	19931114	19919792	16	19919792	16	19919792	*	Y	-3.04202	-4.03191
16_19920038_G_A	rs72771047	16	19920038	G	A	-0.0362	0.964	0.942	0.987	0.1351	10	rs72771047	0.002225	16	19920038	A	G	0.1351	0.964	0.942	0.987	-0.0362	0.0118	85934	401577	16	19920038	16	19920038	*	rs72771047	R	16	19931360	chr16:19931360	rs72771047	a	g	0.1368	-0.0389	0.0093	2.987e-05	19931360	19920038	16	19920038	16	19920038	*	R	-3.0678	-4.1828
16_19920723_G_A	rs11640504	16	19920723	G	A	-0.0375	0.963	0.941	0.986	0.1347	10	rs11640504	0.001549	16	19920723	A	G	0.1347	0.963	0.941	0.986	-0.0375	0.0118	85934	401577	16	19920723	16	19920723	*	rs11640504	R	16	19932045	chr16:19932045	rs11640504	a	g	0.1369	-0.0397	0.0093	2.041e-05	19932045	19920723	16	19920723	16	19920723	*	R	-3.17797	-4.26882
16_19922189_G_T	rs72771049	16	19922189	G	T	-0.0379	0.963	0.941	0.985	0.1352	10	rs72771049	0.001328	16	19922189	T	G	0.1352	0.963	0.941	0.985	-0.0379	0.0118	85934	401577	16	19922189	16	19922189	*	rs72771049	K	16	19933511	chr16:19933511	rs72771049	t	g	0.137	-0.0394	0.0093	2.356e-05	19933511	19922189	16	19922189	16	19922189	*	K	-3.21186	-4.23656
16_19922278_C_T	rs12444979	16	19922278	C	T	-0.0375	0.963	0.941	0.986	0.1355	10	rs12444979	0.001486	16	19922278	T	C	0.1355	0.963	0.941	0.986	-0.0375	0.0118	85934	401577	16	19922278	16	19922278	*	rs12444979	Y	16	19933600	chr16:19933600	rs12444979	t	c	0.1371	-0.0383	0.0093	3.955e-05	19933600	19922278	16	19922278	16	19922278	*	Y	-3.17797	-4.11828
16_19923751_G_T	rs12446554	16	19923751	G	T	-0.0374	0.963	0.941	0.986	0.1354	10	rs12446554	0.00153	16	19923751	T	G	0.1354	0.963	0.941	0.986	-0.0374	0.0118	85934	401577	16	19923751	16	19923751	*	rs12446554	K	16	19935073	chr16:19935073	rs12446554	t	g	0.1371	-0.0392	0.0093	2.591e-05	19935073	19923751	16	19923751	16	19923751	*	K	-3.16949	-4.21505
16_19924067_G_A	rs12446632	16	19924067	G	A	-0.0373	0.963	0.941	0.986	0.1355	10	rs12446632	0.001578	16	19924067	A	G	0.1355	0.963	0.941	0.986	-0.0373	0.0118	85934	401577	16	19924067	16	19924067	*	rs12446632	R	16	19935389	chr16:19935389	rs12446632	a	g	0.1371	-0.0392	0.0093	2.591e-05	19935389	19924067	16	19924067	16	19924067	*	R	-3.16102	-4.21505
16_19924441_G_A	rs114285994	16	19924441	G	A	-0.0374	0.963	0.941	0.986	0.1295	10	rs114285994	0.001943	16	19924441	A	G	0.1295	0.963	0.941	0.986	-0.0374	0.0121	85934	401577	16	19924441	16	19924441	*	rs114285994	V	16	19935763	chr16:19935763	rs114285994	a	g	0.1303	-0.0393	0.0096	4.506e-05	19935763	19924441	16	19924441	16	19924441	*	V	-3.09091	-4.09375
16_19929176_C_T	rs11074418	16	19929176	C	T	-0.0376	0.963	0.941	0.986	0.1354	10	rs11074418	0.001446	16	19929176	T	C	0.1354	0.963	0.941	0.986	-0.0376	0.0118	85934	401577	16	19929176	16	19929176	*	rs11074418	Y	16	19940498	chr16:19940498	rs11074418	t	c	0.1371	-0.04	0.0093	1.766e-05	19940498	19929176	16	19929176	16	19929176	*	Y	-3.18644	-4.30108
16_19930235_T_G	rs55880046	16	19930235	T	G	-0.0382	0.962464	0.940734	0.985222	0.1352	11	rs55880046	0.001237	16	19930235	T	G	0.8648	1.039	1.015	1.063	0.0382	0.0118	85934	401577	16	19930235	16	19930235	*	rs55880046	K	16	19941557	chr16:19941557	rs55880046	t	g	0.8629	0.0401	0.0093	1.683e-05	19941557	19930235	16	19930235	16	19930235	*	K	-3.23729	4.31183
16_19931009_A_G	rs7198972	16	19931009	A	G	-0.0382	0.962464	0.940734	0.985222	0.1352	11	rs7198972	0.001238	16	19931009	A	G	0.8648	1.039	1.015	1.063	0.0382	0.0118	85934	401577	16	19931009	16	19931009	*	rs7198972	R	16	19942331	chr16:19942331	rs7198972	a	g	0.8629	0.0399	0.0093	1.854e-05	19942331	19931009	16	19931009	16	19931009	*	R	-3.23729	4.29032
16_19931605_C_T	rs7204864	16	19931605	C	T	-0.0379	0.963	0.941	0.985	0.1373	10	rs7204864	0.001271	16	19931605	T	C	0.1373	0.963	0.941	0.985	-0.0379	0.0118	85934	401577	16	19931605	16	19931605	*	rs7204864	Y	16	19942927	chr16:19942927	rs7204864	t	c	0.1381	-0.0397	0.0093	2.041e-05	19942927	19931605	16	19931605	16	19931605	*	Y	-3.21186	-4.26882
16_19933041_A_G	rs11639988	16	19933041	A	G	-0.0376	0.963391	0.94162	0.985222	0.1379	11	rs11639988	0.001355	16	19933041	A	G	0.8621	1.038	1.015	1.062	0.0376	0.0117	85934	401577	16	19933041	16	19933041	*	rs11639988	R	16	19944363	chr16:19944363	rs11639988	a	g	0.8619	0.0395	0.0093	2.246e-05	19944363	19933041	16	19933041	16	19933041	*	R	-3.21368	4.24731
16_19956346_T_C	rs112991346	16	19956346	T	C	-0.0377	0.963391	0.940734	0.986193	0.1342	11	rs112991346	0.001683	16	19956346	T	C	0.8658	1.038	1.014	1.063	0.0377	0.012	85934	401577	16	19956346	16	19956346	*	rs112991346	Y	16	19967668	chr16:19967668	rs112991346	t	c	0.87	0.0378	0.0097	0.0001036	19967668	19956346	16	19956346	16	19956346	*	Y	-3.14167	3.89691
16_19956500_C_T	rs11641335	16	19956500	C	T	-0.0371	0.964	0.942	0.986	0.1378	10	rs11641335	0.00162	16	19956500	T	C	0.1378	0.964	0.942	0.986	-0.0371	0.0118	85934	401577	16	19956500	16	19956500	*	rs11641335	Y	16	19967822	chr16:19967822	rs11641335	t	c	0.1381	-0.0381	0.0093	4.339e-05	19967822	19956500	16	19956500	16	19956500	*	Y	-3.14407	-4.09677
16_19958258_C_T	rs11643088	16	19958258	C	T	-0.0371	0.964	0.942	0.986	0.138	10	rs11643088	0.001621	16	19958258	T	C	0.138	0.964	0.942	0.986	-0.0371	0.0118	85934	401577	16	19958258	16	19958258	*	rs11643088	Y	16	19969580	chr16:19969580	rs11643088	t	c	0.1382	-0.0381	0.0093	4.339e-05	19969580	19958258	16	19958258	16	19958258	*	Y	-3.14407	-4.09677
16_19964096_C_T	rs8054082	16	19964096	C	T	-0.039	0.962	0.94	0.984	0.1365	10	rs8054082	0.001077	16	19964096	T	C	0.1365	0.962	0.94	0.984	-0.039	0.0119	85934	401577	16	19964096	16	19964096	*	rs8054082	Y	16	19975418	chr16:19975418	rs8054082	t	c	0.1358	-0.0394	0.0095	3.546e-05	19975418	19964096	16	19964096	16	19964096	*	Y	-3.27731	-4.14737
16_19964409_A_G	rs148965598	16	19964409	A	G	-0.0376	0.963391	0.940734	0.986193	0.1295	11	rs148965598	0.002017	16	19964409	A	G	0.8705	1.038	1.014	1.063	0.0376	0.0122	85934	401577	16	19964409	16	19964409	*	rs148965598	R	16	19975731	chr16:19975731	rs148965598	a	g	0.8698	0.0388	0.0096	5.626e-05	19975731	19964409	16	19964409	16	19964409	*	R	-3.08197	4.04167
16_19964460_C_T	rs148069489	16	19964460	C	T	-0.0381	0.963	0.94	0.985	0.1375	10	rs148069489	0.001317	16	19964460	T	C	0.1375	0.963	0.94	0.985	-0.0381	0.0119	85934	401577	16	19964460	16	19964460	*	rs148069489	Y	16	19975782	chr16:19975782	rs148069489	t	c	0.1381	-0.0382	0.0094	5.039e-05	19975782	19964460	16	19964460	16	19964460	*	Y	-3.20168	-4.06383
16_19964659_G_A	rs8059504	16	19964659	G	A	-0.038	0.963	0.941	0.985	0.1377	10	rs8059504	0.001369	16	19964659	A	G	0.1377	0.963	0.941	0.985	-0.038	0.0119	85934	401577	16	19964659	16	19964659	*	rs8059504	R	16	19975981	chr16:19975981	rs8059504	a	g	0.1381	-0.0382	0.0094	5.039e-05	19975981	19964659	16	19964659	16	19964659	*	R	-3.19328	-4.06383
16_19966098_G_T	rs56791931	16	19966098	G	T	-0.038	0.963	0.941	0.985	0.1376	10	rs56791931	0.001389	16	19966098	T	G	0.1376	0.963	0.941	0.985	-0.038	0.0119	85934	401577	16	19966098	16	19966098	*	rs56791931	K	16	19977420	chr16:19977420	rs56791931	t	g	0.138	-0.0381	0.0094	5.273e-05	19977420	19966098	16	19966098	16	19966098	*	K	-3.19328	-4.05319
16_19966151_T_G	rs58109580	16	19966151	T	G	-0.0384	0.962464	0.93985	0.985222	0.1375	11	rs58109580	0.001236	16	19966151	T	G	0.8625	1.039	1.015	1.064	0.0384	0.0119	85934	401577	16	19966151	16	19966151	*	rs58109580	D	16	19977473	chr16:19977473	rs58109580	t	g	0.8589	0.0363	0.0103	0.0004036	19977473	19966151	16	19966151	16	19966151	*	D	-3.22689	3.52427
16_19966279_C_A	rs58653754	16	19966279	C	A	-0.0385	0.962	0.94	0.985	0.1375	10	rs58653754	0.001217	16	19966279	A	C	0.1375	0.962	0.94	0.985	-0.0385	0.0119	85934	401577	16	19966279	16	19966279	*	rs58653754	M	16	19977601	chr16:19977601	rs58653754	a	c	0.1379	-0.038	0.0094	5.516e-05	19977601	19966279	16	19966279	16	19966279	*	M	-3.23529	-4.04255
16_19966295_C_A	rs59323025	16	19966295	C	A	-0.0386	0.962	0.94	0.985	0.1375	10	rs59323025	0.001168	16	19966295	A	C	0.1375	0.962	0.94	0.985	-0.0386	0.0119	85934	401577	16	19966295	16	19966295	*	rs59323025	M	16	19977617	chr16:19977617	rs59323025	a	c	0.1379	-0.0381	0.0094	5.273e-05	19977617	19966295	16	19966295	16	19966295	*	M	-3.2437	-4.05319
16_19966411_C_T	rs9938120	16	19966411	C	T	-0.0396	0.961	0.939	0.984	0.1385	10	rs9938120	0.0008402	16	19966411	T	C	0.1385	0.961	0.939	0.984	-0.0396	0.0119	85934	401577	16	19966411	16	19966411	*	rs9938120	Y	16	19977733	chr16:19977733	rs9938120	t	c	0.1382	-0.0381	0.0094	5.273e-05	19977733	19966411	16	19966411	16	19966411	*	Y	-3.32773	-4.05319
16_20233961_C_T	rs4432271	16	20233961	C	T	-0.0002	1	0.976	1.024	0.8593	10	rs4432271	0.9885	16	20233961	T	C	0.8593	1	0.976	1.024	-0.0002	0.0123	85934	401577	16	20233961	16	20233961	*	rs4432271	Y	16	20245283	chr16:20245283	rs4432271	t	c	0.8623	0.0367	0.0094	9.835e-05	20245283	20233961	16	20233961	16	20233961	*	Y	-0.0162602	3.90426
16_20234991_G_A	rs4474693	16	20234991	G	A	0.0001	1	0.976	1.025	0.8616	10	rs4474693	0.9966	16	20234991	A	G	0.8616	1	0.976	1.025	0.0001	0.0124	85934	401577	16	20234991	16	20234991	*	rs4474693	R	16	20246313	chr16:20246313	rs4474693	a	g	0.8634	0.0358	0.0094	0.0001452	20246313	20234991	16	20234991	16	20234991	*	R	0.00806452	3.80851
16_20237144_T_G	rs6497451	16	20237144	T	G	0.0009	1.001	0.976562	1.02564	0.1272	11	rs6497451	0.945	16	20237144	T	G	0.8728	0.999	0.975	1.024	-0.0009	0.0124	85934	401577	16	20237144	16	20237144	*	rs6497451	K	16	20248466	chr16:20248466	rs6497451	t	g	0.8641	0.0356	0.0095	0.0001867	20248466	20237144	16	20237144	16	20237144	*	K	0.0725806	3.74737
16_20243154_G_C	rs12598578	16	20243154	G	C	0.0011	1.001	0.977	1.026	0.1275	5	rs12598578	0.9306	16	20243154	C	G	0.1275	1.001	0.977	1.026	0.0011	0.0124	85934	401577	16	20243154	16	20243154	*	rs12598578	S	16	20254476	chr16:20254476	rs12598578	c	g	0.1361	-0.0358	0.0094	0.0001452	20254476	20243154	16	20243154	16	20243154	*	S	0.0887097	-3.80851
16_20243553_T_C	rs12596903	16	20243553	T	C	0.0007	1.001	0.976562	1.02564	0.1281	11	rs12596903	0.9542	16	20243553	T	C	0.8719	0.999	0.975	1.024	-0.0007	0.0124	85934	401577	16	20243553	16	20243553	*	rs12596903	Y	16	20254875	chr16:20254875	rs12596903	t	c	0.8634	0.036	0.0094	0.0001333	20254875	20243553	16	20243553	16	20243553	*	Y	0.0564516	3.82979
16_20243775_C_T	rs4238585	16	20243775	C	T	-0.0007	0.999	0.975	1.024	0.8604	10	rs4238585	0.9519	16	20243775	T	C	0.8604	0.999	0.975	1.024	-0.0007	0.0124	85934	401577	16	20243775	16	20243775	*	rs4238585	Y	16	20255097	chr16:20255097	rs4238585	t	c	0.8627	0.0364	0.0094	0.0001121	20255097	20243775	16	20243775	16	20243775	*	Y	-0.0564516	3.87234
16_20243801_T_C	rs11074446	16	20243801	T	C	0.0006	1.001	0.976562	1.02564	0.1283	11	rs11074446	0.9601	16	20243801	T	C	0.8717	0.999	0.975	1.024	-0.0006	0.0124	85934	401577	16	20243801	16	20243801	*	rs11074446	Y	16	20255123	chr16:20255123	rs11074446	t	c	0.8634	0.0363	0.0094	0.0001171	20255123	20243801	16	20243801	16	20243801	*	Y	0.0483871	3.8617
16_20244274_C_G	rs9935994	16	20244274	C	G	0.0008	1.001	0.976562	1.02564	0.1286	6	rs9935994	0.9492	16	20244274	C	G	0.8714	0.999	0.975	1.024	-0.0008	0.0124	85934	401577	16	20244274	16	20244274	*	rs9935994	S	16	20255596	chr16:20255596	rs9935994	c	g	0.8634	0.0361	0.0094	0.0001276	20255596	20244274	16	20244274	16	20244274	*	S	0.0645161	3.84043
16_20245570_A_T	rs13339519	16	20245570	A	T	0.001	1.001	0.976562	1.02564	0.1287	6	rs13339519	0.9355	16	20245570	A	T	0.8713	0.999	0.975	1.024	-0.001	0.0124	85934	401577	16	20245570	16	20245570	*	rs13339519	W	16	20256892	chr16:20256892	rs13339519	a	t	0.8634	0.036	0.0094	0.0001333	20256892	20245570	16	20245570	16	20245570	*	W	0.0806452	3.82979
16_20246118_G_A	rs28432726	16	20246118	G	A	0.0012	1.001	0.977	1.026	0.1295	10	rs28432726	0.9232	16	20246118	A	G	0.1295	1.001	0.977	1.026	0.0012	0.0124	85934	401577	16	20246118	16	20246118	*	rs28432726	R	16	20257440	chr16:20257440	rs28432726	a	g	0.1367	-0.0361	0.0094	0.0001276	20257440	20246118	16	20246118	16	20246118	*	R	0.0967742	-3.84043
16_20246387_G_A	rs8057825	16	20246387	G	A	0.001	1.001	0.977	1.026	0.1288	10	rs8057825	0.9387	16	20246387	A	G	0.1288	1.001	0.977	1.026	0.001	0.0124	85934	401577	16	20246387	16	20246387	*	rs8057825	R	16	20257709	chr16:20257709	rs8057825	a	g	0.1367	-0.0358	0.0094	0.0001452	20257709	20246387	16	20246387	16	20246387	*	R	0.0806452	-3.80851
16_20246948_T_C	rs8063747	16	20246948	T	C	0.0015	1.001	0.977517	1.02564	0.1296	11	rs8063747	0.9018	16	20246948	T	C	0.8704	0.999	0.975	1.023	-0.0015	0.0124	85934	401577	16	20246948	16	20246948	*	rs8063747	Y	16	20258270	chr16:20258270	rs8063747	t	c	0.8632	0.0361	0.0094	0.0001276	20258270	20246948	16	20246948	16	20246948	*	Y	0.120968	3.84043
16_20247882_C_T	rs7188545	16	20247882	C	T	0.0007	1.001	0.977	1.025	0.1294	10	rs7188545	0.9564	16	20247882	T	C	0.1294	1.001	0.977	1.025	0.0007	0.0124	85934	401577	16	20247882	16	20247882	*	rs7188545	Y	16	20259204	chr16:20259204	rs7188545	t	c	0.1367	-0.0363	0.0094	0.0001171	20259204	20247882	16	20247882	16	20247882	*	Y	0.0564516	-3.8617
16_20358846_C_G	rs11074452	16	20358846	C	G	-0.0147	0.985222	0.969932	1.001	0.4995	6	rs11074452	0.07036	16	20358846	C	G	0.5005	1.015	0.999	1.031	0.0147	0.0081	85934	401577	16	20358846	16	20358846	*	rs11074452	B	16	20370168	chr16:20370168	rs11074452	c	g	0.4882	0.0254	0.0064	6.981e-05	20370168	20358846	16	20358846	16	20358846	*	B	-1.81481	3.96875
16_20359488_C_T	rs9652588	16	20359488	C	T	-0.0151	0.985	0.969	1.001	0.5054	10	rs9652588	0.06194	16	20359488	T	C	0.5054	0.985	0.969	1.001	-0.0151	0.0081	85934	401577	16	20359488	16	20359488	*	rs9652588	Y	16	20370810	chr16:20370810	rs9652588	t	c	0.5157	-0.025	0.0064	9.067e-05	20370810	20359488	16	20359488	16	20359488	*	Y	-1.8642	-3.90625
16_20359494_C_T	rs9652589	16	20359494	C	T	-0.0151	0.985	0.969	1.001	0.5055	10	rs9652589	0.06151	16	20359494	T	C	0.5055	0.985	0.969	1.001	-0.0151	0.0081	85934	401577	16	20359494	16	20359494	*	rs9652589	Y	16	20370816	chr16:20370816	rs9652589	t	c	0.5159	-0.0249	0.0064	9.674e-05	20370816	20359494	16	20359494	16	20359494	*	Y	-1.8642	-3.89062
16_20359659_A_C	rs9929710	16	20359659	A	C	-0.0141	0.986193	0.970874	1.002	0.5013	11	rs9929710	0.0826	16	20359659	A	C	0.4987	1.014	0.998	1.03	0.0141	0.0081	85934	401577	16	20359659	16	20359659	*	rs9929710	M	16	20370981	chr16:20370981	rs9929710	a	c	0.4863	0.0252	0.0064	7.96e-05	20370981	20359659	16	20359659	16	20359659	*	M	-1.74074	3.9375
16_20359753_A_T	rs9929792	16	20359753	A	T	-0.0145	0.985222	0.969932	1.001	0.5037	6	rs9929792	0.07382	16	20359753	A	T	0.4963	1.015	0.999	1.031	0.0145	0.0081	85934	401577	16	20359753	16	20359753	*	rs9929792	W	16	20371075	chr16:20371075	rs9929792	a	t	0.4841	0.0257	0.0064	5.724e-05	20371075	20359753	16	20359753	16	20359753	*	W	-1.79012	4.01562
16_20361473_C_G	rs4628982	16	20361473	C	G	-0.0185	0.981354	0.966184	0.998004	0.6153	6	rs4628982	0.02654	16	20361473	C	G	0.3847	1.019	1.002	1.035	0.0185	0.0083	85934	401577	16	20361473	16	20361473	*	rs4628982	V	16	20372795	chr16:20372795	rs4628982	c	g	0.3811	0.0245	0.0066	0.0002038	20372795	20361473	16	20361473	16	20361473	*	V	-2.22892	3.71212
16_20361968_A_G	rs4496151	16	20361968	A	G	-0.0187	0.981354	0.965251	0.998004	0.6173	11	rs4496151	0.02439	16	20361968	A	G	0.3827	1.019	1.002	1.036	0.0187	0.0083	85934	401577	16	20361968	16	20361968	*	rs4496151	R	16	20373290	chr16:20373290	rs4496151	a	g	0.381	0.0243	0.0066	0.0002297	20373290	20361968	16	20361968	16	20361968	*	R	-2.25301	3.68182
16_20363963_C_A	rs7498579	16	20363963	C	A	-0.02	0.98	0.964	0.996	0.6112	10	rs7498579	0.01636	16	20363963	A	C	0.6112	0.98	0.964	0.996	-0.02	0.0083	85934	401577	16	20363963	16	20363963	*	rs7498579	M	16	20375285	chr16:20375285	rs7498579	a	c	0.6151	-0.0261	0.0066	7.596e-05	20375285	20363963	16	20363963	16	20363963	*	M	-2.40964	-3.95455
16_20364029_T_G	rs9931967	16	20364029	T	G	-0.0127	0.987167	0.971817	1.00301	0.4835	11	rs9931967	0.12	16	20364029	T	G	0.5165	1.013	0.997	1.029	0.0127	0.0081	85934	401577	16	20364029	16	20364029	*	rs9931967	B	16	20375351	chr16:20375351	rs9931967	t	g	0.5013	0.0256	0.0064	6.117e-05	20375351	20364029	16	20364029	16	20364029	*	B	-1.5679	4
16_20364214_T_C	rs4321205	16	20364214	T	C	-0.0201	0.980392	0.96432	0.996016	0.6116	11	rs4321205	0.01567	16	20364214	T	C	0.3884	1.02	1.004	1.037	0.0201	0.0083	85934	401577	16	20364214	16	20364214	*	rs4321205	Y	16	20375536	chr16:20375536	rs4321205	t	c	0.3849	0.0261	0.0066	7.596e-05	20375536	20364214	16	20364214	16	20364214	*	Y	-2.42169	3.95455
16_20364227_T_G	rs4280249	16	20364227	T	G	-0.02	0.980392	0.96432	0.996016	0.6113	11	rs4280249	0.01647	16	20364227	T	G	0.3887	1.02	1.004	1.037	0.02	0.0083	85934	401577	16	20364227	16	20364227	*	rs4280249	B	16	20375549	chr16:20375549	rs4280249	t	g	0.3849	0.0261	0.0066	7.596e-05	20375549	20364227	16	20364227	16	20364227	*	B	-2.40964	3.95455
16_20364345_A_G	rs4369676	16	20364345	A	G	-0.02	0.980392	0.96432	0.996016	0.6112	11	rs4369676	0.01633	16	20364345	A	G	0.3888	1.02	1.004	1.037	0.02	0.0083	85934	401577	16	20364345	16	20364345	*	rs4369676	R	16	20375667	chr16:20375667	rs4369676	a	g	0.385	0.026	0.0066	8.093e-05	20375667	20364345	16	20364345	16	20364345	*	R	-2.40964	3.93939
16_20364454_A_T	rs4483850	16	20364454	A	T	-0.0127	0.987167	0.971817	1.00301	0.4834	6	rs4483850	0.1192	16	20364454	A	T	0.5166	1.013	0.997	1.029	0.0127	0.0081	85934	401577	16	20364454	16	20364454	*	rs4483850	W	16	20375776	chr16:20375776	rs4483850	a	t	0.5014	0.0257	0.0064	5.724e-05	20375776	20364454	16	20364454	16	20364454	*	W	-1.5679	4.01562
16_20364708_T_C	rs8053057	16	20364708	T	C	-0.02	0.980392	0.96432	0.996016	0.6111	11	rs8053057	0.01645	16	20364708	T	C	0.3889	1.02	1.004	1.037	0.02	0.0083	85934	401577	16	20364708	16	20364708	*	rs8053057	Y	16	20376030	chr16:20376030	rs8053057	t	c	0.385	0.0259	0.0066	8.62e-05	20376030	20364708	16	20364708	16	20364708	*	Y	-2.40964	3.92424
16_20364756_G_A	rs8052161	16	20364756	G	A	-0.0199	0.98	0.964	0.996	0.6111	10	rs8052161	0.01673	16	20364756	A	G	0.6111	0.98	0.964	0.996	-0.0199	0.0083	85934	401577	16	20364756	16	20364756	*	rs8052161	R	16	20376078	chr16:20376078	rs8052161	a	g	0.615	-0.0261	0.0066	7.596e-05	20376078	20364756	16	20364756	16	20364756	*	R	-2.39759	-3.95455
16_20365266_G_T	rs8053146	16	20365266	G	T	-0.02	0.98	0.964	0.996	0.6111	10	rs8053146	0.01644	16	20365266	T	G	0.6111	0.98	0.964	0.996	-0.02	0.0083	85934	401577	16	20365266	16	20365266	*	rs8053146	K	16	20376588	chr16:20376588	rs8053146	t	g	0.6149	-0.026	0.0066	8.093e-05	20376588	20365266	16	20365266	16	20365266	*	K	-2.40964	-3.93939
16_20365412_A_G	rs8052918	16	20365412	A	G	-0.02	0.980392	0.96432	0.996016	0.6113	11	rs8052918	0.01647	16	20365412	A	G	0.3887	1.02	1.004	1.037	0.02	0.0083	85934	401577	16	20365412	16	20365412	*	rs8052918	N	16	20376734	chr16:20376734	rs8052918	a	g	0.3849	0.0261	0.0066	7.596e-05	20376734	20365412	16	20365412	16	20365412	*	N	-2.40964	3.95455
16_20365433_T_C	rs8054266	16	20365433	T	C	-0.0199	0.980392	0.96432	0.996016	0.6117	11	rs8054266	0.01677	16	20365433	T	C	0.3883	1.02	1.004	1.037	0.0199	0.0083	85934	401577	16	20365433	16	20365433	*	rs8054266	Y	16	20376755	chr16:20376755	rs8054266	t	c	0.3849	0.0258	0.0066	9.18e-05	20376755	20365433	16	20365433	16	20365433	*	Y	-2.39759	3.90909
16_20366265_C_A	rs9806861	16	20366265	C	A	-0.0199	0.98	0.964	0.996	0.6111	10	rs9806861	0.01666	16	20366265	A	C	0.6111	0.98	0.964	0.996	-0.0199	0.0083	85934	401577	16	20366265	16	20366265	*	rs9806861	M	16	20377587	chr16:20377587	rs9806861	a	c	0.6151	-0.0261	0.0066	7.596e-05	20377587	20366265	16	20366265	16	20366265	*	M	-2.39759	-3.95455
16_20367535_C_G	rs11865589	16	20367535	C	G	-0.0197	0.980392	0.96432	0.997009	0.6123	6	rs11865589	0.01824	16	20367535	C	G	0.3877	1.02	1.003	1.037	0.0197	0.0083	85934	401577	16	20367535	16	20367535	*	rs11865589	S	16	20378857	chr16:20378857	rs11865589	c	g	0.3834	0.0261	0.0066	7.596e-05	20378857	20367535	16	20367535	16	20367535	*	S	-2.37349	3.95455
16_20367671_G_A	rs11647854	16	20367671	G	A	-0.0194	0.981	0.965	0.997	0.6122	10	rs11647854	0.02027	16	20367671	A	G	0.6122	0.981	0.965	0.997	-0.0194	0.0083	85934	401577	16	20367671	16	20367671	*	rs11647854	R	16	20378993	chr16:20378993	rs11647854	a	g	0.6167	-0.026	0.0066	8.093e-05	20378993	20367671	16	20367671	16	20367671	*	R	-2.33735	-3.93939
16_20367806_C_T	rs11074453	16	20367806	C	T	-0.0197	0.98	0.965	0.997	0.6124	10	rs11074453	0.01797	16	20367806	T	C	0.6124	0.98	0.965	0.997	-0.0197	0.0083	85934	401577	16	20367806	16	20367806	*	rs11074453	Y	16	20379128	chr16:20379128	rs11074453	t	c	0.6168	-0.0261	0.0066	7.596e-05	20379128	20367806	16	20367806	16	20367806	*	Y	-2.37349	-3.95455
16_20368682_G_C	rs4780885	16	20368682	G	C	-0.0118	0.988	0.973	1.004	0.4851	5	rs4780885	0.1461	16	20368682	C	G	0.4851	0.988	0.973	1.004	-0.0118	0.0082	85934	401577	16	20368682	16	20368682	*	rs4780885	V	16	20380004	chr16:20380004	rs4780885	c	g	0.5014	-0.0264	0.0064	3.573e-05	20380004	20368682	16	20368682	16	20368682	*	V	-1.43902	-4.125
16_20370798_C_T	rs12926567	16	20370798	C	T	-0.0087	0.991	0.976	1.007	0.4863	10	rs12926567	0.2853	16	20370798	T	C	0.4863	0.991	0.976	1.007	-0.0087	0.0082	85934	401577	16	20370798	16	20370798	*	rs12926567	B	16	20382120	chr16:20382120	rs12926567	t	c	0.5006	-0.0272	0.0064	2.056e-05	20382120	20370798	16	20370798	16	20370798	*	B	-1.06098	-4.25
16_20371727_G_C	rs62034970	16	20371727	G	C	0.0114	1.011	0.994	1.029	0.3003	5	rs62034970	0.1989	16	20371727	C	G	0.3003	1.011	0.994	1.029	0.0114	0.0088	85934	401577	16	20371727	16	20371727	*	rs62034970	S	16	20383049	chr16:20383049	rs62034970	c	g	0.3075	0.0283	0.0069	4.216e-05	20383049	20371727	16	20371727	16	20371727	*	S	1.29545	4.10145
16_20372209_A_G	rs4408552	16	20372209	A	G	0.011	1.01112	0.994036	1.02881	0.3014	11	rs4408552	0.2137	16	20372209	A	G	0.6986	0.989	0.972	1.006	-0.011	0.0088	85934	401577	16	20372209	16	20372209	*	rs4408552	R	16	20383531	chr16:20383531	rs4408552	a	g	0.6924	-0.0285	0.0069	3.72e-05	20383531	20372209	16	20372209	16	20372209	*	R	1.25	-4.13043
16_20372378_A_G	rs4606726	16	20372378	A	G	-0.0086	0.99108	0.97561	1.00705	0.4881	11	rs4606726	0.2903	16	20372378	A	G	0.5119	1.009	0.993	1.025	0.0086	0.0081	85934	401577	16	20372378	16	20372378	*	rs4606726	R	16	20383700	chr16:20383700	rs4606726	a	g	0.4987	0.0275	0.0064	1.664e-05	20383700	20372378	16	20372378	16	20372378	*	R	-1.06173	4.29688
16_20373822_T_C	rs34495073	16	20373822	T	C	0.0121	1.01215	0.995025	1.02987	0.3	11	rs34495073	0.1727	16	20373822	T	C	0.7	0.988	0.971	1.005	-0.0121	0.0088	85934	401577	16	20373822	16	20373822	*	rs34495073	Y	16	20385144	chr16:20385144	rs34495073	t	c	0.6934	-0.0282	0.0069	4.488e-05	20385144	20373822	16	20373822	16	20373822	*	Y	1.375	-4.08696
16_20373826_C_G	rs34532024	16	20373826	C	G	0.0121	1.01215	0.995025	1.02987	0.3	6	rs34532024	0.172	16	20373826	C	G	0.7	0.988	0.971	1.005	-0.0121	0.0088	85934	401577	16	20373826	16	20373826	*	rs34532024	S	16	20385148	chr16:20385148	rs34532024	c	g	0.6935	-0.0283	0.0069	4.216e-05	20385148	20373826	16	20373826	16	20373826	*	S	1.375	-4.10145
16_20373860_G_C	rs35449439	16	20373860	G	C	0.0117	1.012	0.994	1.029	0.3002	5	rs35449439	0.1869	16	20373860	C	G	0.3002	1.012	0.994	1.029	0.0117	0.0088	85934	401577	16	20373860	16	20373860	*	rs35449439	B	16	20385182	chr16:20385182	rs35449439	c	g	0.307	0.0284	0.0069	3.96e-05	20385182	20373860	16	20373860	16	20373860	*	B	1.32955	4.11594
16_20377607_A_G	rs35208507	16	20377607	A	G	0.011	1.01112	0.994036	1.02881	0.302	11	rs35208507	0.2142	16	20377607	A	G	0.698	0.989	0.972	1.006	-0.011	0.0088	85934	401577	16	20377607	16	20377607	*	rs35208507	R	16	20388929	chr16:20388929	rs35208507	a	g	0.692	-0.0283	0.0069	4.216e-05	20388929	20377607	16	20377607	16	20377607	*	R	1.25	-4.10145
16_20381010_G_A	rs77924615	16	20381010	G	A	0.0183	1.018	0.998	1.04	0.1914	10	rs77924615	0.08036	16	20381010	A	G	0.1914	1.018	0.998	1.04	0.0183	0.0105	85665	400902	16	20381010	16	20381010	*	rs77924615	R	16	20392332	chr16:20392332	rs77924615	a	g	0.1999	0.0322	0.0081	6.497e-05	20392332	20381010	16	20381010	16	20381010	*	R	1.74286	3.97531
16_20381093_G_C	rs62034975	16	20381093	G	C	0.0078	1.008	0.99	1.026	0.2937	5	rs62034975	0.3804	16	20381093	C	G	0.2937	1.008	0.99	1.026	0.0078	0.0089	85934	401577	16	20381093	16	20381093	*	rs62034975	S	16	20392415	chr16:20392415	rs62034975	c	g	0.2998	0.0284	0.007	5.156e-05	20392415	20381093	16	20381093	16	20381093	*	S	0.876404	4.05714
16_20381488_T_C	rs79746097	16	20381488	T	C	0.0085	1.00806	0.99108	1.02669	0.293	11	rs79746097	0.3405	16	20381488	T	C	0.707	0.992	0.974	1.009	-0.0085	0.0089	85934	401577	16	20381488	16	20381488	*	rs79746097	Y	16	20392810	chr16:20392810	rs79746097	t	c	0.7003	-0.0284	0.007	5.156e-05	20392810	20381488	16	20381488	16	20381488	*	Y	0.955056	-4.05714
16_20381986_A_T	rs35747824	16	20381986	A	T	0.0089	1.00908	0.99108	1.02669	0.292	6	rs35747824	0.3177	16	20381986	A	T	0.708	0.991	0.974	1.009	-0.0089	0.0089	85934	401577	16	20381986	16	20381986	*	rs35747824	W	16	20393308	chr16:20393308	rs35747824	a	t	0.7005	-0.0284	0.007	5.156e-05	20393308	20381986	16	20381986	16	20381986	*	W	1	-4.05714
16_20382240_C_A	rs4780887	16	20382240	C	A	-0.0062	0.994	0.978	1.01	0.4945	10	rs4780887	0.4464	16	20382240	A	C	0.4945	0.994	0.978	1.01	-0.0062	0.0082	85934	401577	16	20382240	16	20382240	*	rs4780887	M	16	20393562	chr16:20393562	rs4780887	a	c	0.5087	-0.0284	0.0064	8.722e-06	20393562	20382240	16	20382240	16	20382240	*	M	-0.756098	-4.4375
16_20383678_C_T	rs12598706	16	20383678	C	T	-0.0049	0.995	0.979	1.011	0.4907	10	rs12598706	0.5516	16	20383678	T	C	0.4907	0.995	0.979	1.011	-0.0049	0.0082	85934	401577	16	20383678	16	20383678	*	rs12598706	Y	16	20395000	chr16:20395000	rs12598706	t	c	0.5066	-0.0286	0.0064	7.536e-06	20395000	20383678	16	20383678	16	20383678	*	Y	-0.597561	-4.46875
16_20389517_C_T	rs11864909	16	20389517	C	T	0.0091	1.009	0.991	1.027	0.2763	10	rs11864909	0.3101	16	20389517	T	C	0.2763	1.009	0.991	1.027	0.0091	0.009	85934	401577	16	20389517	16	20389517	*	rs11864909	Y	16	20400839	chr16:20400839	rs11864909	t	c	0.286	0.0284	0.0071	6.638e-05	20400839	20389517	16	20389517	16	20389517	*	Y	1.01111	4
16_20391177_T_G	rs11643772	16	20391177	T	G	-0.0008	0.999001	0.983284	1.01523	0.4622	11	rs11643772	0.9261	16	20391177	T	G	0.5378	1.001	0.985	1.017	0.0008	0.0082	85934	401577	16	20391177	16	20391177	*	rs11643772	K	16	20402499	chr16:20402499	rs11643772	t	g	0.5227	0.0247	0.0065	0.0001418	20402499	20391177	16	20391177	16	20391177	*	K	-0.097561	3.8
16_20395874_T_C	rs12921916	16	20395874	T	C	0.0098	1.0101	0.992063	1.02775	0.2773	11	rs12921916	0.2818	16	20395874	T	C	0.7227	0.99	0.973	1.008	-0.0098	0.0091	85934	401577	16	20395874	16	20395874	*	rs12921916	Y	16	20407196	chr16:20407196	rs12921916	t	c	0.7162	-0.0299	0.0071	2.674e-05	20407196	20395874	16	20395874	16	20395874	*	Y	1.07692	-4.21127
16_20397207_G_A	rs66891425	16	20397207	G	A	-0.0029	0.997	0.981	1.014	0.5301	10	rs66891425	0.7283	16	20397207	A	G	0.5301	0.997	0.981	1.014	-0.0029	0.0084	85934	401577	16	20397207	16	20397207	*	rs66891425	R	16	20408529	chr16:20408529	rs66891425	a	g	0.5464	-0.0239	0.0066	0.0002909	20408529	20397207	16	20397207	16	20397207	*	R	-0.345238	-3.62121
16_20399166_G_A	rs7185940	16	20399166	G	A	0.0134	1.013	0.995	1.032	0.2842	10	rs7185940	0.1456	16	20399166	A	G	0.2842	1.013	0.995	1.032	0.0134	0.0092	85665	400902	16	20399166	16	20399166	*	rs7185940	R	16	20410488	chr16:20410488	rs7185940	a	g	0.2815	0.0333	0.0071	2.909e-06	20410488	20399166	16	20399166	16	20399166	*	R	1.45652	4.69014
16_20399225_C_T	rs9926580	16	20399225	C	T	0.0132	1.013	0.995	1.032	0.2833	10	rs9926580	0.1506	16	20399225	T	C	0.2833	1.013	0.995	1.032	0.0132	0.0092	85665	400902	16	20399225	16	20399225	*	rs9926580	B	16	20410547	chr16:20410547	rs9926580	t	c	0.2812	0.0333	0.0071	2.909e-06	20410547	20399225	16	20399225	16	20399225	*	B	1.43478	4.69014
16_20399347_A_G	rs9928648	16	20399347	A	G	0.0133	1.01317	0.995025	1.03199	0.2824	11	rs9928648	0.1507	16	20399347	A	G	0.7176	0.987	0.969	1.005	-0.0133	0.0092	85665	400902	16	20399347	16	20399347	*	rs9928648	R	16	20410669	chr16:20410669	rs9928648	a	g	0.7186	-0.0335	0.0071	2.536e-06	20410669	20399347	16	20399347	16	20399347	*	R	1.44565	-4.71831
16_20402454_A_T	rs11865591	16	20402454	A	T	0.012	1.01215	0.993049	1.03199	0.2437	6	rs11865591	0.2267	16	20402454	A	T	0.7563	0.988	0.969	1.007	-0.012	0.0099	85665	400902	16	20402454	16	20402454	*	rs11865591	W	16	20413776	chr16:20413776	rs11865591	a	t	0.7532	-0.0317	0.0076	3.362e-05	20413776	20402454	16	20402454	16	20402454	*	W	1.21212	-4.17105
16_22845001_C_T	rs150915758	16	22845001	C	T	-0.0095	0.991	0.914	1.074	0.013	10	rs150915758	0.8175	16	22845001	T	C	0.013	0.991	0.914	1.074	-0.0095	0.0412	85502	400497	16	22845001	16	22845001	*	rs150915758	Y	16	22856322	chr16:22856322	rs150915758	t	c	0.0133	0.1137	0.0324	0.0004408	22856322	22845001	16	22845001	16	22845001	*	Y	-0.230583	3.50926
16_24624175_G_A	rs72768603	16	24624175	G	A	-0.0132	0.987	0.968	1.006	0.2599	10	rs72768603	0.1842	16	24624175	A	G	0.2599	0.987	0.968	1.006	-0.0132	0.0099	85934	401577	16	24624175	16	24624175	*	rs72768603	D	16	24635496	chr16:24635496	rs72768603	a	g	0.2598	-0.0271	0.0076	0.0003917	24635496	24624175	16	24624175	16	24624175	*	D	-1.33333	-3.56579
16_24687582_G_A	rs8049014	16	24687582	G	A	-0.0111	0.989	0.971	1.008	0.7448	10	rs8049014	0.2431	16	24687582	A	G	0.7448	0.989	0.971	1.008	-0.0111	0.0095	85934	401577	16	24687582	16	24687582	*	rs8049014	R	16	24698903	chr16:24698903	rs8049014	a	g	0.7511	0.026	0.0074	0.0004696	24698903	24687582	16	24687582	16	24687582	*	R	-1.16842	3.51351
16_24694626_C_A	rs8048357	16	24694626	C	A	-0.0114	0.989	0.972	1.005	0.3716	10	rs8048357	0.1779	16	24694626	A	C	0.3716	0.989	0.972	1.005	-0.0114	0.0085	85934	401577	16	24694626	16	24694626	*	rs8048357	M	16	24705947	chr16:24705947	rs8048357	a	c	0.3838	0.024	0.0065	0.0002181	24705947	24694626	16	24694626	16	24694626	*	M	-1.34118	3.69231
16_24694797_G_A	rs8048936	16	24694797	G	A	-0.0117	0.988	0.972	1.005	0.3719	10	rs8048936	0.1675	16	24694797	A	G	0.3719	0.988	0.972	1.005	-0.0117	0.0084	85934	401577	16	24694797	16	24694797	*	rs8048936	R	16	24706118	chr16:24706118	rs8048936	a	g	0.3838	0.0239	0.0066	0.0002909	24706118	24694797	16	24694797	16	24694797	*	R	-1.39286	3.62121
16_24700334_T_C	rs8049094	16	24700334	T	C	-0.013	0.987167	0.970874	1.00301	0.3723	11	rs8049094	0.1224	16	24700334	T	C	0.6277	1.013	0.997	1.03	0.013	0.0084	85934	401577	16	24700334	16	24700334	*	rs8049094	Y	16	24711655	chr16:24711655	rs8049094	t	c	0.6164	-0.0239	0.0066	0.0002909	24711655	24700334	16	24700334	16	24700334	*	Y	-1.54762	-3.62121
16_24700485_C_G	rs28512462	16	24700485	C	G	-0.0148	0.985222	0.968992	1.001	0.6082	6	rs28512462	0.07618	16	24700485	C	G	0.3918	1.015	0.999	1.032	0.0148	0.0083	85934	401577	16	24700485	16	24700485	*	rs28512462	S	16	24711806	chr16:24711806	rs28512462	c	g	0.3811	-0.0253	0.0066	0.0001253	24711806	24700485	16	24700485	16	24700485	*	S	-1.78313	-3.83333
16_24700515_G_T	rs8052525	16	24700515	G	T	-0.013	0.987	0.971	1.003	0.3722	10	rs8052525	0.1234	16	24700515	T	G	0.3722	0.987	0.971	1.003	-0.013	0.0084	85934	401577	16	24700515	16	24700515	*	rs8052525	K	16	24711836	chr16:24711836	rs8052525	t	g	0.3836	0.0239	0.0066	0.0002909	24711836	24700515	16	24700515	16	24700515	*	K	-1.54762	3.62121
16_24700643_G_A	rs9929676	16	24700643	G	A	-0.0176	0.983	0.967	0.999	0.3862	10	rs9929676	0.0358	16	24700643	A	G	0.3862	0.983	0.967	0.999	-0.0176	0.0084	85934	401577	16	24700643	16	24700643	*	rs9929676	R	16	24711964	chr16:24711964	rs9929676	a	g	0.3995	0.0233	0.0065	0.0003316	24711964	24700643	16	24700643	16	24700643	*	R	-2.09524	3.58462
16_24701168_A_G	rs9302425	16	24701168	A	G	-0.0152	0.985222	0.968992	1.001	0.3822	11	rs9302425	0.07039	16	24701168	A	G	0.6178	1.015	0.999	1.032	0.0152	0.0084	85934	401577	16	24701168	16	24701168	*	rs9302425	R	16	24712489	chr16:24712489	rs9302425	a	g	0.6115	-0.0227	0.0065	0.0004708	24712489	24701168	16	24701168	16	24701168	*	R	-1.80952	-3.49231
16_24701527_T_C	rs12708663	16	24701527	T	C	-0.0173	0.983284	0.967118	0.999001	0.6181	11	rs12708663	0.0389	16	24701527	T	C	0.3819	1.017	1.001	1.034	0.0173	0.0084	85934	401577	16	24701527	16	24701527	*	rs12708663	Y	16	24712848	chr16:24712848	rs12708663	t	c	0.3759	-0.0246	0.0066	0.0001919	24712848	24701527	16	24701527	16	24701527	*	Y	-2.05952	-3.72727
16_24701678_G_T	rs11863729	16	24701678	G	T	-0.012	0.988	0.972	1.004	0.3712	10	rs11863729	0.1545	16	24701678	T	G	0.3712	0.988	0.972	1.004	-0.012	0.0084	85934	401577	16	24701678	16	24701678	*	rs11863729	K	16	24712999	chr16:24712999	rs11863729	t	g	0.3791	0.023	0.0066	0.0004888	24712999	24701678	16	24701678	16	24701678	*	K	-1.42857	3.48485
16_24701783_A_G	rs11863676	16	24701783	A	G	-0.0155	0.984252	0.968992	1.001	0.3823	11	rs11863676	0.06558	16	24701783	A	G	0.6177	1.016	0.999	1.032	0.0155	0.0084	85934	401577	16	24701783	16	24701783	*	rs11863676	R	16	24713104	chr16:24713104	rs11863676	a	g	0.6113	-0.0239	0.0065	0.0002317	24713104	24701783	16	24701783	16	24701783	*	R	-1.84524	-3.67692
16_24702492_A_G	rs9935064	16	24702492	A	G	-0.015	0.985222	0.968992	1.001	0.3815	11	rs9935064	0.07369	16	24702492	A	G	0.6185	1.015	0.999	1.032	0.015	0.0084	85934	401577	16	24702492	16	24702492	*	rs9935064	R	16	24713813	chr16:24713813	rs9935064	a	g	0.6115	-0.0226	0.0065	0.0004987	24713813	24702492	16	24702492	16	24702492	*	R	-1.78571	-3.47692
16_24702711_G_A	rs7184410	16	24702711	G	A	-0.0147	0.985	0.969	1.002	0.3817	10	rs7184410	0.0792	16	24702711	A	G	0.3817	0.985	0.969	1.002	-0.0147	0.0084	85934	401577	16	24702711	16	24702711	*	rs7184410	R	16	24714032	chr16:24714032	rs7184410	a	g	0.3886	0.0236	0.0065	0.0002774	24714032	24702711	16	24702711	16	24702711	*	R	-1.75	3.63077
16_24703358_C_T	rs7185291	16	24703358	C	T	-0.0169	0.983	0.967	1	0.6183	10	rs7185291	0.04351	16	24703358	T	C	0.6183	0.983	0.967	1	-0.0169	0.0084	85934	401577	16	24703358	16	24703358	*	rs7185291	Y	16	24714679	chr16:24714679	rs7185291	t	c	0.6241	0.0251	0.0066	0.0001417	24714679	24703358	16	24703358	16	24703358	*	Y	-2.0119	3.80303
16_24705027_G_A	rs8056132	16	24705027	G	A	-0.0165	0.984	0.968	1	0.6172	10	rs8056132	0.04944	16	24705027	A	G	0.6172	0.984	0.968	1	-0.0165	0.0084	85934	401577	16	24705027	16	24705027	*	rs8056132	R	16	24716348	chr16:24716348	rs8056132	a	g	0.6237	0.0242	0.0066	0.0002437	24716348	24705027	16	24705027	16	24705027	*	R	-1.96429	3.66667
16_24705574_C_T	rs7191884	16	24705574	C	T	-0.0131	0.987	0.971	1.003	0.3713	10	rs7191884	0.1193	16	24705574	T	C	0.3713	0.987	0.971	1.003	-0.0131	0.0084	85934	401577	16	24705574	16	24705574	*	rs7191884	Y	16	24716895	chr16:24716895	rs7191884	t	c	0.3836	0.0236	0.0065	0.0002774	24716895	24705574	16	24705574	16	24705574	*	Y	-1.55952	3.63077
16_24706279_C_G	rs9302428	16	24706279	C	G	-0.0164	0.983284	0.968054	1	0.6172	6	rs9302428	0.05056	16	24706279	C	G	0.3828	1.017	1	1.033	0.0164	0.0084	85934	401577	16	24706279	16	24706279	*	rs9302428	S	16	24717600	chr16:24717600	rs9302428	c	g	0.3763	-0.0243	0.0066	0.0002297	24717600	24706279	16	24706279	16	24706279	*	S	-1.95238	-3.68182
16_24715743_A_G	rs7188873	16	24715743	A	G	-0.0089	0.99108	0.97561	1.00705	0.6045	11	rs7188873	0.2843	16	24715743	A	G	0.3955	1.009	0.993	1.025	0.0089	0.0083	85934	401577	16	24715743	16	24715743	*	rs7188873	R	16	24727064	chr16:24727064	rs7188873	a	g	0.3878	-0.0239	0.0066	0.0002909	24727064	24715743	16	24715743	16	24715743	*	R	-1.07229	-3.62121
16_25365928_G_T	rs62034621	16	25365928	G	T	-0.0416	0.959	0.893	1.031	0.0141	10	rs62034621	0.2587	16	25365928	T	G	0.0141	0.959	0.893	1.031	-0.0416	0.0368	85502	400497	16	25365928	16	25365928	*	rs62034621	D	16	25377249	chr16:25377249	rs62034621	t	g	0.0149	0.1057	0.0277	0.0001392	25377249	25365928	16	25365928	16	25365928	*	D	-1.13043	3.81588
16_25368127_G_A	rs12932519	16	25368127	G	A	-0.0027	0.997	0.981	1.014	0.3615	10	rs12932519	0.7553	16	25368127	A	G	0.3615	0.997	0.981	1.014	-0.0027	0.0086	85934	401577	16	25368127	16	25368127	*	rs12932519	R	16	25379448	chr16:25379448	rs12932519	a	g	0.3548	0.0234	0.0067	0.0004793	25379448	25368127	16	25368127	16	25368127	*	R	-0.313953	3.49254
16_25606465_G_A	rs8059120	16	25606465	G	A	0.0076	1.008	0.977	1.039	0.0742	10	rs8059120	0.6276	16	25606465	A	G	0.0742	1.008	0.977	1.039	0.0076	0.0157	85934	401577	16	25606465	16	25606465	*	rs8059120	R	16	25617786	chr16:25617786	rs8059120	a	g	0.0787	0.0445	0.012	0.0002192	25617786	25606465	16	25606465	16	25606465	*	R	0.484076	3.70833
16_25609090_G_A	rs78470748	16	25609090	G	A	-0.0227	0.978	0.94	1.016	0.0446	10	rs78470748	0.253	16	25609090	A	G	0.0446	0.978	0.94	1.016	-0.0227	0.0199	85934	401577	16	25609090	16	25609090	*	rs78470748	R	16	25620411	chr16:25620411	rs78470748	a	g	0.0456	0.0638	0.0155	3.835e-05	25620411	25609090	16	25609090	16	25609090	*	R	-1.1407	4.11613
16_25610838_A_C	rs9934900	16	25610838	A	C	-0.0231	0.977517	0.943396	1.01215	0.0548	11	rs9934900	0.2006	16	25610838	A	C	0.9452	1.023	0.988	1.06	0.0231	0.0181	85934	401577	16	25610838	16	25610838	*	rs9934900	M	16	25622159	chr16:25622159	rs9934900	a	c	0.9444	-0.0525	0.014	0.0001826	25622159	25610838	16	25610838	16	25610838	*	M	-1.27624	-3.75
16_25612056_C_T	rs75928792	16	25612056	C	T	-0.0171	0.983	0.946	1.022	0.0447	10	rs75928792	0.387	16	25612056	T	C	0.0447	0.983	0.946	1.022	-0.0171	0.0198	85934	401577	16	25612056	16	25612056	*	rs75928792	Y	16	25623377	chr16:25623377	rs75928792	t	c	0.0457	0.065	0.0154	2.409e-05	25623377	25612056	16	25612056	16	25612056	*	Y	-0.863636	4.22078
16_25612069_C_T	rs75069548	16	25612069	C	T	-0.0198	0.98	0.943	1.019	0.0441	10	rs75069548	0.3187	16	25612069	T	C	0.0441	0.98	0.943	1.019	-0.0198	0.0199	85934	401577	16	25612069	16	25612069	*	rs75069548	Y	16	25623390	chr16:25623390	rs75069548	t	c	0.0456	0.0646	0.0154	2.702e-05	25623390	25612069	16	25612069	16	25612069	*	Y	-0.994975	4.19481
16_25612752_T_A	rs75708483	16	25612752	T	A	-0.0173	0.983	0.945	1.022	0.0447	5	rs75708483	0.3835	16	25612752	A	T	0.0447	0.983	0.945	1.022	-0.0173	0.0198	85934	401577	16	25612752	16	25612752	*	rs75708483	W	16	25624073	chr16:25624073	rs75708483	a	t	0.0457	0.0646	0.0154	2.702e-05	25624073	25612752	16	25612752	16	25612752	*	W	-0.873737	4.19481
16_25612872_A_G	rs77847581	16	25612872	A	G	-0.0172	0.983284	0.94518	1.02145	0.0447	11	rs77847581	0.3861	16	25612872	A	G	0.9553	1.017	0.979	1.058	0.0172	0.0198	85934	401577	16	25612872	16	25612872	*	rs77847581	R	16	25624193	chr16:25624193	rs77847581	a	g	0.9543	-0.0646	0.0154	2.702e-05	25624193	25612872	16	25612872	16	25612872	*	R	-0.868687	-4.19481
16_25613239_A_G	rs77003706	16	25613239	A	G	-0.0171	0.983284	0.94518	1.02145	0.0447	11	rs77003706	0.3872	16	25613239	A	G	0.9553	1.017	0.979	1.058	0.0171	0.0198	85934	401577	16	25613239	16	25613239	*	rs77003706	R	16	25624560	chr16:25624560	rs77003706	a	g	0.9543	-0.0648	0.0154	2.552e-05	25624560	25613239	16	25613239	16	25613239	*	R	-0.863636	-4.20779
16_25614730_C_G	rs118143600	16	25614730	C	G	-0.022	0.978474	0.940734	1.01729	0.0442	6	rs118143600	0.2682	16	25614730	C	G	0.9558	1.022	0.983	1.063	0.022	0.0198	85934	401577	16	25614730	16	25614730	*	rs118143600	S	16	25626051	chr16:25626051	rs118143600	c	g	0.954	-0.0585	0.0154	0.0001442	25626051	25614730	16	25614730	16	25614730	*	S	-1.11111	-3.7987
16_25614891_T_G	rs2979755	16	25614891	T	G	-0.0213	0.978474	0.94162	1.01729	0.0446	11	rs2979755	0.281	16	25614891	T	G	0.9554	1.022	0.983	1.062	0.0213	0.0198	85934	401577	16	25614891	16	25614891	*	rs2979755	K	16	25626212	chr16:25626212	rs2979755	t	g	0.9539	-0.0589	0.0154	0.0001298	25626212	25614891	16	25614891	16	25614891	*	K	-1.07576	-3.82468
16_25615938_T_C	rs79492660	16	25615938	T	C	-0.0235	0.976562	0.93985	1.01523	0.0445	11	rs79492660	0.234	16	25615938	T	C	0.9555	1.024	0.985	1.064	0.0235	0.0198	85934	401577	16	25615938	16	25615938	*	rs79492660	Y	16	25627259	chr16:25627259	rs79492660	t	c	0.9539	-0.0579	0.0153	0.0001521	25627259	25615938	16	25615938	16	25615938	*	Y	-1.18687	-3.78431
16_25616744_C_T	rs78012960	16	25616744	C	T	-0.0234	0.977	0.94	1.016	0.0443	10	rs78012960	0.2381	16	25616744	T	C	0.0443	0.977	0.94	1.016	-0.0234	0.0198	85934	401577	16	25616744	16	25616744	*	rs78012960	Y	16	25628065	chr16:25628065	rs78012960	t	c	0.0461	0.0591	0.0153	0.0001106	25628065	25616744	16	25616744	16	25616744	*	Y	-1.18182	3.86275
16_25618510_T_A	rs75324892	16	25618510	T	A	-0.0296	0.971	0.935	1.008	0.0483	5	rs75324892	0.1204	16	25618510	A	T	0.0483	0.971	0.935	1.008	-0.0296	0.019	85934	401577	16	25618510	16	25618510	*	rs75324892	W	16	25629831	chr16:25629831	rs75324892	a	t	0.049	0.0534	0.0149	0.0003286	25629831	25618510	16	25618510	16	25618510	*	W	-1.55789	3.58389
16_25619805_A_G	rs74344568	16	25619805	A	G	-0.0235	0.976562	0.93985	1.01523	0.0445	11	rs74344568	0.2348	16	25619805	A	G	0.9555	1.024	0.985	1.064	0.0235	0.0198	85934	401577	16	25619805	16	25619805	*	rs74344568	R	16	25631126	chr16:25631126	rs74344568	a	g	0.9538	-0.0579	0.0153	0.0001521	25631126	25619805	16	25619805	16	25619805	*	R	-1.18687	-3.78431
16_25625042_C_T	rs75979821	16	25625042	C	T	-0.0274	0.973	0.934	1.013	0.0404	10	rs75979821	0.1886	16	25625042	T	C	0.0404	0.973	0.934	1.013	-0.0274	0.0208	85934	401577	16	25625042	16	25625042	*	rs75979821	Y	16	25636363	chr16:25636363	rs75979821	t	c	0.0409	0.0627	0.0164	0.0001366	25636363	25625042	16	25625042	16	25625042	*	Y	-1.31731	3.82317
16_26290139_C_T	rs12103262	16	26290139	C	T	-0.0079	0.992	0.976	1.009	0.6555	10	rs12103262	0.3565	16	26290139	T	C	0.6555	0.992	0.976	1.009	-0.0079	0.0086	85934	401577	16	26290139	16	26290139	*	rs12103262	Y	16	26301460	chr16:26301460	rs12103262	t	c	0.6634	0.0234	0.0067	0.0004793	26301460	26290139	16	26290139	16	26290139	*	Y	-0.918605	3.49254
16_26290801_A_G	rs724965	16	26290801	A	G	-0.0079	0.992063	0.97561	1.00908	0.6559	11	rs724965	0.3543	16	26290801	A	G	0.3441	1.008	0.991	1.025	0.0079	0.0086	85934	401577	16	26290801	16	26290801	*	rs724965	R	16	26302122	chr16:26302122	rs724965	a	g	0.3367	-0.0234	0.0067	0.0004793	26302122	26290801	16	26290801	16	26290801	*	R	-0.918605	-3.49254
16_26291193_C_G	rs7196877	16	26291193	C	G	-0.0027	0.997009	0.980392	1.0142	0.6863	6	rs7196877	0.7575	16	26291193	C	G	0.3137	1.003	0.986	1.02	0.0027	0.0088	85934	401577	16	26291193	16	26291193	*	rs7196877	S	16	26302514	chr16:26302514	rs7196877	c	g	0.3056	-0.025	0.0069	0.0002972	26302514	26291193	16	26291193	16	26291193	*	S	-0.306818	-3.62319
16_27378090_G_A	rs7191188	16	27378090	G	A	-0.0071	0.993	0.975	1.011	0.2453	10	rs7191188	0.4517	16	27378090	A	G	0.2453	0.993	0.975	1.011	-0.0071	0.0094	85934	401577	16	27378090	16	27378090	*	rs7191188	R	16	27389411	chr16:27389411	rs7191188	a	g	0.2475	0.0285	0.0074	0.0001262	27389411	27378090	16	27378090	16	27378090	*	R	-0.755319	3.85135
16_27388135_T_G	rs982205	16	27388135	T	G	0.0067	1.00705	0.986193	1.02775	0.1869	11	rs982205	0.5186	16	27388135	T	G	0.8131	0.993	0.973	1.014	-0.0067	0.0104	85934	401577	16	27388135	16	27388135	*	rs982205	K	16	27399456	chr16:27399456	rs982205	t	g	0.8097	-0.0298	0.0082	0.0002633	27399456	27388135	16	27388135	16	27388135	*	K	0.644231	-3.63415
16_27389547_T_G	rs56402147	16	27389547	T	G	0.0068	1.00705	0.986193	1.02775	0.1865	11	rs56402147	0.5147	16	27389547	T	G	0.8135	0.993	0.973	1.014	-0.0068	0.0104	85934	401577	16	27389547	16	27389547	*	rs56402147	K	16	27400868	chr16:27400868	rs56402147	t	g	0.8097	-0.0299	0.0082	0.0002511	27400868	27389547	16	27389547	16	27389547	*	K	0.653846	-3.64634
16_27393376_A_G	rs55903834	16	27393376	A	G	0.0059	1.00604	0.985222	1.02669	0.1865	11	rs55903834	0.5746	16	27393376	A	G	0.8135	0.994	0.974	1.015	-0.0059	0.0104	85934	401577	16	27393376	16	27393376	*	rs55903834	R	16	27404697	chr16:27404697	rs55903834	a	g	0.8098	-0.0301	0.0082	0.0002281	27404697	27393376	16	27393376	16	27393376	*	R	0.567308	-3.67073
16_27402529_C_T	rs961914	16	27402529	C	T	0.0061	1.006	0.983	1.03	0.1335	10	rs961914	0.6084	16	27402529	T	C	0.1335	1.006	0.983	1.03	0.0061	0.012	85934	401577	16	27402529	16	27402529	*	rs961914	Y	16	27413850	chr16:27413850	rs961914	t	c	0.1397	0.0405	0.0093	1.385e-05	27413850	27402529	16	27402529	16	27402529	*	Y	0.508333	4.35484
16_27927399_C_T	rs140164592	16	27927399	C	T	-0.0272	0.973	0.834	1.136	0.0033	10	rs140164592	0.7299	16	27927399	T	C	0.0033	0.973	0.834	1.136	-0.0272	0.0789	84361	391220	16	27927399	16	27927399	*	rs140164592	Y	16	27938720	chr16:27938720	rs140164592	t	c	0.0088	0.162	0.0465	0.0004925	27938720	27927399	16	27927399	16	27927399	*	Y	-0.34474	3.48387
16_28811776_A_G	rs62036613	16	28811776	A	G	-0.0171	0.983284	0.967118	0.999001	0.3766	11	rs62036613	0.04192	16	28811776	A	G	0.6234	1.017	1.001	1.034	0.0171	0.0084	85934	401577	16	28811776	16	28811776	*	rs62036613	R	16	28823097	chr16:28823097	rs62036613	a	g	0.5955	-0.0281	0.0065	1.5e-05	28823097	28811776	16	28811776	16	28811776	*	R	-2.03571	-4.32308
16_28813364_T_C	rs62036614	16	28813364	T	C	-0.017	0.983284	0.967118	0.999001	0.3766	11	rs62036614	0.043	16	28813364	T	C	0.6234	1.017	1.001	1.034	0.017	0.0084	85934	401577	16	28813364	16	28813364	*	rs62036614	Y	16	28824685	chr16:28824685	rs62036614	t	c	0.5956	-0.0284	0.0065	1.215e-05	28824685	28813364	16	28813364	16	28813364	*	Y	-2.02381	-4.36923
16_28813779_T_C	rs113029997	16	28813779	T	C	-0.0152	0.985222	0.968992	1.001	0.3789	11	rs113029997	0.07008	16	28813779	T	C	0.6211	1.015	0.999	1.032	0.0152	0.0084	85934	401577	16	28813779	16	28813779	*	rs113029997	Y	16	28825100	chr16:28825100	rs113029997	t	c	0.5948	-0.0284	0.0065	1.215e-05	28825100	28813779	16	28813779	16	28813779	*	Y	-1.80952	-4.36923
16_28814284_G_A	rs2008514	16	28814284	G	A	-0.0147	0.985	0.969	1.002	0.3787	10	rs2008514	0.0798	16	28814284	A	G	0.3787	0.985	0.969	1.002	-0.0147	0.0084	85934	401577	16	28814284	16	28814284	*	rs2008514	R	16	28825605	chr16:28825605	rs2008514	a	g	0.4058	0.0283	0.0065	1.304e-05	28825605	28814284	16	28814284	16	28814284	*	R	-1.75	4.35385
16_28814456_C_T	rs1987472	16	28814456	C	T	-0.0152	0.985	0.969	1.001	0.3789	10	rs1987472	0.07019	16	28814456	T	C	0.3789	0.985	0.969	1.001	-0.0152	0.0084	85934	401577	16	28814456	16	28814456	*	rs1987472	Y	16	28825777	chr16:28825777	rs1987472	t	c	0.4055	0.0282	0.0065	1.398e-05	28825777	28814456	16	28814456	16	28814456	*	Y	-1.80952	4.33846
16_28814545_T_G	rs1987471	16	28814545	T	G	-0.0153	0.985222	0.968992	1.001	0.379	11	rs1987471	0.0687	16	28814545	T	G	0.621	1.015	0.999	1.032	0.0153	0.0084	85934	401577	16	28814545	16	28814545	*	rs1987471	K	16	28825866	chr16:28825866	rs1987471	t	g	0.5945	-0.0282	0.0065	1.398e-05	28825866	28814545	16	28814545	16	28814545	*	K	-1.82143	-4.33846
16_28814632_A_G	rs56186137	16	28814632	A	G	-0.0155	0.984252	0.968992	1.001	0.379	11	rs56186137	0.06513	16	28814632	A	G	0.621	1.016	0.999	1.032	0.0155	0.0084	85934	401577	16	28814632	16	28814632	*	rs56186137	R	16	28825953	chr16:28825953	rs56186137	a	g	0.5946	-0.0285	0.0065	1.132e-05	28825953	28814632	16	28814632	16	28814632	*	R	-1.84524	-4.38462
16_28814728_C_T	rs28472312	16	28814728	C	T	-0.0221	0.978	0.961	0.995	0.6948	10	rs28472312	0.01346	16	28814728	T	C	0.6948	0.978	0.961	0.995	-0.0221	0.0089	85934	401577	16	28814728	16	28814728	*	rs28472312	Y	16	28826049	chr16:28826049	rs28472312	t	c	0.6972	0.0252	0.0071	0.000401	28826049	28814728	16	28814728	16	28814728	*	Y	-2.48315	3.5493
16_28814986_A_G	rs62036616	16	28814986	A	G	-0.0169	0.983284	0.967118	1	0.3766	11	rs62036616	0.04389	16	28814986	A	G	0.6234	1.017	1	1.034	0.0169	0.0084	85934	401577	16	28814986	16	28814986	*	rs62036616	R	16	28826307	chr16:28826307	rs62036616	a	g	0.5955	-0.0281	0.0065	1.5e-05	28826307	28814986	16	28814986	16	28814986	*	R	-2.0119	-4.32308
16_28816177_T_C	rs62036617	16	28816177	T	C	-0.0151	0.985222	0.968992	1.001	0.379	11	rs62036617	0.07104	16	28816177	T	C	0.621	1.015	0.999	1.032	0.0151	0.0084	85934	401577	16	28816177	16	28816177	*	rs62036617	Y	16	28827498	chr16:28827498	rs62036617	t	c	0.5946	-0.0282	0.0065	1.398e-05	28827498	28816177	16	28816177	16	28816177	*	Y	-1.79762	-4.33846
16_28817513_A_C	rs62036618	16	28817513	A	C	-0.0151	0.985222	0.968992	1.001	0.3789	11	rs62036618	0.0719	16	28817513	A	C	0.6211	1.015	0.999	1.032	0.0151	0.0084	85934	401577	16	28817513	16	28817513	*	rs62036618	M	16	28828834	chr16:28828834	rs62036618	a	c	0.5946	-0.0281	0.0065	1.5e-05	28828834	28817513	16	28817513	16	28817513	*	M	-1.79762	-4.32308
16_28817907_A_G	rs28888764	16	28817907	A	G	-0.0155	0.984252	0.968054	1.001	0.6383	11	rs28888764	0.07072	16	28817907	A	G	0.3617	1.016	0.999	1.033	0.0155	0.0086	85934	401577	16	28817907	16	28817907	*	rs28888764	R	16	28829228	chr16:28829228	rs28888764	a	g	0.3539	-0.0242	0.0067	0.0003045	28829228	28817907	16	28817907	16	28817907	*	R	-1.80233	-3.61194
16_28820038_T_C	rs4788095	16	28820038	T	C	-0.0165	0.983284	0.967118	1	0.3791	11	rs4788095	0.04908	16	28820038	T	C	0.6209	1.017	1	1.034	0.0165	0.0084	85934	401577	16	28820038	16	28820038	*	rs4788095	Y	16	28831359	chr16:28831359	rs4788095	t	c	0.5946	-0.028	0.0065	1.608e-05	28831359	28820038	16	28820038	16	28820038	*	Y	-1.96429	-4.30769
16_28821061_C_T	rs72793809	16	28821061	C	T	-0.0164	0.984	0.968	1	0.3792	10	rs72793809	0.05047	16	28821061	T	C	0.3792	0.984	0.968	1	-0.0164	0.0084	85934	401577	16	28821061	16	28821061	*	rs72793809	Y	16	28832382	chr16:28832382	rs72793809	t	c	0.4054	0.028	0.0065	1.608e-05	28832382	28821061	16	28821061	16	28821061	*	Y	-1.95238	4.30769
16_28821776_A_G	rs62036620	16	28821776	A	G	-0.0165	0.983284	0.967118	1	0.379	11	rs62036620	0.04927	16	28821776	A	G	0.621	1.017	1	1.034	0.0165	0.0084	85934	401577	16	28821776	16	28821776	*	rs62036620	R	16	28833097	chr16:28833097	rs62036620	a	g	0.5946	-0.028	0.0065	1.608e-05	28833097	28821776	16	28821776	16	28821776	*	R	-1.96429	-4.30769
16_28821978_C_A	rs62036621	16	28821978	C	A	-0.0165	0.984	0.968	1	0.379	10	rs62036621	0.04912	16	28821978	A	C	0.379	0.984	0.968	1	-0.0165	0.0084	85934	401577	16	28821978	16	28821978	*	rs62036621	M	16	28833299	chr16:28833299	rs62036621	a	c	0.4054	0.0279	0.0065	1.724e-05	28833299	28821978	16	28821978	16	28821978	*	M	-1.96429	4.29231
16_28824884_T_C	rs4451951	16	28824884	T	C	-0.0166	0.983284	0.967118	1	0.379	11	rs4451951	0.04678	16	28824884	T	C	0.621	1.017	1	1.034	0.0166	0.0084	85934	401577	16	28824884	16	28824884	*	rs4451951	Y	16	28836205	chr16:28836205	rs4451951	t	c	0.5945	-0.028	0.0065	1.608e-05	28836205	28824884	16	28824884	16	28824884	*	Y	-1.97619	-4.30769
16_28825882_T_G	rs62036622	16	28825882	T	G	-0.0183	0.982318	0.966184	0.998004	0.3761	11	rs62036622	0.02944	16	28825882	T	G	0.6239	1.018	1.002	1.035	0.0183	0.0084	85934	401577	16	28825882	16	28825882	*	rs62036622	K	16	28837203	chr16:28837203	rs62036622	t	g	0.5954	-0.0279	0.0065	1.724e-05	28837203	28825882	16	28825882	16	28825882	*	K	-2.17857	-4.29231
16_28826194_T_C	rs8049439	16	28826194	T	C	-0.0179	0.982318	0.966184	0.998004	0.3846	11	rs8049439	0.03079	16	28826194	T	C	0.6154	1.018	1.002	1.035	0.0179	0.0083	85934	401577	16	28826194	16	28826194	*	rs8049439	Y	16	28837515	chr16:28837515	rs8049439	t	c	0.5923	-0.0282	0.0065	1.398e-05	28837515	28826194	16	28826194	16	28826194	*	Y	-2.15663	-4.33846
16_28826585_A_G	rs8062405	16	28826585	A	G	-0.0167	0.983284	0.967118	1	0.3759	11	rs8062405	0.04667	16	28826585	A	G	0.6241	1.017	1	1.034	0.0167	0.0084	85934	401577	16	28826585	16	28826585	*	rs8062405	R	16	28837906	chr16:28837906	rs8062405	a	g	0.5979	-0.0291	0.0065	7.369e-06	28837906	28826585	16	28826585	16	28826585	*	R	-1.9881	-4.47692
16_28828071_G_A	rs72793811	16	28828071	G	A	-0.0189	0.981	0.965	0.998	0.3733	10	rs72793811	0.02475	16	28828071	A	G	0.3733	0.981	0.965	0.998	-0.0189	0.0084	85934	401577	16	28828071	16	28828071	*	rs72793811	R	16	28839392	chr16:28839392	rs72793811	a	g	0.4006	0.0282	0.0067	2.572e-05	28839392	28828071	16	28828071	16	28828071	*	R	-2.25	4.20896
16_28828104_T_C	rs78613234	16	28828104	T	C	-0.017	0.983284	0.967118	0.999001	0.3758	11	rs78613234	0.043	16	28828104	T	C	0.6242	1.017	1.001	1.034	0.017	0.0084	85934	401577	16	28828104	16	28828104	*	rs78613234	Y	16	28839425	chr16:28839425	rs78613234	t	c	0.5979	-0.0289	0.0065	8.51e-06	28839425	28828104	16	28828104	16	28828104	*	Y	-2.02381	-4.44615
16_28828414_C_G	rs62036623	16	28828414	C	G	-0.0186	0.981354	0.965251	0.998004	0.3735	6	rs62036623	0.02682	16	28828414	C	G	0.6265	1.019	1.002	1.036	0.0186	0.0084	85934	401577	16	28828414	16	28828414	*	rs62036623	B	16	28839735	chr16:28839735	rs62036623	c	g	0.5988	-0.0289	0.0065	8.51e-06	28839735	28828414	16	28828414	16	28828414	*	B	-2.21429	-4.44615
16_28828609_G_T	rs62036624	16	28828609	G	T	-0.0169	0.983	0.967	1	0.3757	10	rs62036624	0.04354	16	28828609	T	G	0.3757	0.983	0.967	1	-0.0169	0.0084	85934	401577	16	28828609	16	28828609	*	rs62036624	K	16	28839930	chr16:28839930	rs62036624	t	g	0.4023	0.0287	0.0065	9.818e-06	28839930	28828609	16	28828609	16	28828609	*	K	-2.0119	4.41538
16_28829060_A_G	rs72793812	16	28829060	A	G	-0.0185	0.981354	0.965251	0.998004	0.3766	11	rs72793812	0.02766	16	28829060	A	G	0.6234	1.019	1.002	1.036	0.0185	0.0084	85934	401577	16	28829060	16	28829060	*	rs72793812	R	16	28840381	chr16:28840381	rs72793812	a	g	0.5955	-0.0281	0.0065	1.5e-05	28840381	28829060	16	28829060	16	28829060	*	R	-2.20238	-4.32308
16_28830456_C_T	rs12443881	16	28830456	C	T	-0.0186	0.982	0.966	0.998	0.3734	10	rs12443881	0.02677	16	28830456	T	C	0.3734	0.982	0.966	0.998	-0.0186	0.0084	85934	401577	16	28830456	16	28830456	*	rs12443881	Y	16	28841777	chr16:28841777	rs12443881	t	c	0.4011	0.0291	0.0065	7.369e-06	28841777	28830456	16	28830456	16	28830456	*	Y	-2.21429	4.47692
16_28831704_C_T	rs55991577	16	28831704	C	T	-0.0168	0.983	0.967	1	0.3756	10	rs55991577	0.04463	16	28831704	T	C	0.3756	0.983	0.967	1	-0.0168	0.0084	85934	401577	16	28831704	16	28831704	*	rs55991577	Y	16	28843025	chr16:28843025	rs55991577	t	c	0.402	0.0289	0.0065	8.51e-06	28843025	28831704	16	28831704	16	28831704	*	Y	-2	4.44615
16_28831797_A_G	rs56358680	16	28831797	A	G	-0.0169	0.983284	0.967118	1	0.3756	11	rs56358680	0.04361	16	28831797	A	G	0.6244	1.017	1	1.034	0.0169	0.0084	85934	401577	16	28831797	16	28831797	*	rs56358680	R	16	28843118	chr16:28843118	rs56358680	a	g	0.598	-0.0291	0.0065	7.369e-06	28843118	28831797	16	28831797	16	28831797	*	R	-2.0119	-4.47692
16_28832963_A_G	rs62036626	16	28832963	A	G	-0.0168	0.983284	0.967118	1	0.3756	11	rs62036626	0.04486	16	28832963	A	G	0.6244	1.017	1	1.034	0.0168	0.0084	85934	401577	16	28832963	16	28832963	*	rs62036626	R	16	28844284	chr16:28844284	rs62036626	a	g	0.5979	-0.0288	0.0065	9.142e-06	28844284	28832963	16	28832963	16	28832963	*	R	-2	-4.43077
16_28833044_G_A	rs62036657	16	28833044	G	A	-0.0168	0.983	0.967	1	0.3756	10	rs62036657	0.04496	16	28833044	A	G	0.3756	0.983	0.967	1	-0.0168	0.0084	85934	401577	16	28833044	16	28833044	*	rs62036657	R	16	28844365	chr16:28844365	rs62036657	a	g	0.402	0.029	0.0065	7.92e-06	28844365	28833044	16	28833044	16	28833044	*	R	-2	4.46154
16_28833930_G_A	rs12444171	16	28833930	G	A	-0.017	0.983	0.967	0.999	0.3755	10	rs12444171	0.0428	16	28833930	A	G	0.3755	0.983	0.967	0.999	-0.017	0.0084	85934	401577	16	28833930	16	28833930	*	rs12444171	R	16	28845251	chr16:28845251	rs12444171	a	g	0.402	0.029	0.0065	7.92e-06	28845251	28833930	16	28833930	16	28833930	*	R	-2.02381	4.46154
16_28835519_T_G	rs56404918	16	28835519	T	G	-0.0168	0.983284	0.967118	1	0.3756	11	rs56404918	0.04492	16	28835519	T	G	0.6244	1.017	1	1.034	0.0168	0.0084	85934	401577	16	28835519	16	28835519	*	rs56404918	K	16	28846840	chr16:28846840	rs56404918	t	g	0.5977	-0.0288	0.0065	9.142e-06	28846840	28835519	16	28835519	16	28835519	*	K	-2	-4.43077
16_28835545_G_A	rs55719896	16	28835545	G	A	-0.0168	0.983	0.967	1	0.3756	10	rs55719896	0.04459	16	28835545	A	G	0.3756	0.983	0.967	1	-0.0168	0.0084	85934	401577	16	28835545	16	28835545	*	rs55719896	R	16	28846866	chr16:28846866	rs55719896	a	g	0.4022	0.0289	0.0065	8.51e-06	28846866	28835545	16	28835545	16	28835545	*	R	-2	4.44615
16_28835828_G_C	rs55830740	16	28835828	G	C	-0.0169	0.983	0.967	1	0.3756	5	rs55830740	0.04384	16	28835828	C	G	0.3756	0.983	0.967	1	-0.0169	0.0084	85934	401577	16	28835828	16	28835828	*	rs55830740	S	16	28847149	chr16:28847149	rs55830740	c	g	0.4023	0.0288	0.0065	9.142e-06	28847149	28835828	16	28835828	16	28835828	*	S	-2.0119	4.43077
16_28835925_T_C	rs12928404	16	28835925	T	C	-0.0182	0.982318	0.966184	0.998004	0.3883	11	rs12928404	0.02942	16	28835925	T	C	0.6117	1.018	1.002	1.035	0.0182	0.0084	85934	401577	16	28835925	16	28835925	*	rs12928404	Y	16	28847246	chr16:28847246	rs12928404	t	c	0.5874	-0.0282	0.0065	1.398e-05	28847246	28835925	16	28835925	16	28835925	*	Y	-2.16667	-4.33846
16_28837347_T_C	rs12325113	16	28837347	T	C	-0.0186	0.981354	0.965251	0.998004	0.3737	11	rs12325113	0.02669	16	28837347	T	C	0.6263	1.019	1.002	1.036	0.0186	0.0084	85934	401577	16	28837347	16	28837347	*	rs12325113	Y	16	28848668	chr16:28848668	rs12325113	t	c	0.5985	-0.0291	0.0065	7.369e-06	28848668	28837347	16	28837347	16	28837347	*	Y	-2.21429	-4.47692
16_28837497_A_G	rs12325278	16	28837497	A	G	-0.0168	0.983284	0.967118	1	0.3756	11	rs12325278	0.04502	16	28837497	A	G	0.6244	1.017	1	1.034	0.0168	0.0084	85934	401577	16	28837497	16	28837497	*	rs12325278	R	16	28848818	chr16:28848818	rs12325278	a	g	0.5981	-0.0287	0.0065	9.818e-06	28848818	28837497	16	28837497	16	28837497	*	R	-2	-4.41538
16_28839050_T_G	rs62036658	16	28839050	T	G	-0.0182	0.982318	0.966184	0.998004	0.3797	11	rs62036658	0.03004	16	28839050	T	G	0.6203	1.018	1.002	1.035	0.0182	0.0084	85934	401577	16	28839050	16	28839050	*	rs62036658	K	16	28850371	chr16:28850371	rs62036658	t	g	0.5941	-0.0307	0.0065	2.254e-06	28850371	28839050	16	28839050	16	28839050	*	K	-2.16667	-4.72308
16_28842675_A_C	rs3088215	16	28842675	A	C	-0.0167	0.983284	0.967118	1	0.3757	11	rs3088215	0.04652	16	28842675	A	C	0.6243	1.017	1	1.034	0.0167	0.0084	85934	401577	16	28842675	16	28842675	*	rs3088215	M	16	28853996	chr16:28853996	rs3088215	a	c	0.5978	-0.029	0.0065	7.92e-06	28853996	28842675	16	28842675	16	28842675	*	M	-1.9881	-4.46154
16_28843448_A_G	rs28403629	16	28843448	A	G	-0.0167	0.983284	0.967118	1	0.3756	11	rs28403629	0.04591	16	28843448	A	G	0.6244	1.017	1	1.034	0.0167	0.0084	85934	401577	16	28843448	16	28843448	*	rs28403629	R	16	28854769	chr16:28854769	rs28403629	a	g	0.5979	-0.029	0.0065	7.92e-06	28854769	28843448	16	28843448	16	28843448	*	R	-1.9881	-4.46154
16_28844201_G_C	rs61737565	16	28844201	G	C	-0.0168	0.983	0.967	1	0.3756	5	rs61737565	0.04536	16	28844201	C	G	0.3756	0.983	0.967	1	-0.0168	0.0084	85934	401577	16	28844201	16	28844201	*	rs61737565	S	16	28855522	chr16:28855522	rs61737565	c	g	0.4021	0.029	0.0065	7.92e-06	28855522	28844201	16	28844201	16	28844201	*	S	-2	4.46154
16_28844406_A_G	rs4788099	16	28844406	A	G	-0.0168	0.983284	0.967118	1	0.3767	11	rs4788099	0.04464	16	28844406	A	G	0.6233	1.017	1	1.034	0.0168	0.0084	85934	401577	16	28844406	16	28844406	*	rs4788099	R	16	28855727	chr16:28855727	rs4788099	a	g	0.5976	-0.0292	0.0065	6.855e-06	28855727	28844406	16	28844406	16	28844406	*	R	-2	-4.49231
16_28846324_A_G	rs7187776	16	28846324	A	G	-0.0178	0.982318	0.966184	0.998004	0.3827	11	rs7187776	0.03264	16	28846324	A	G	0.6173	1.018	1.002	1.035	0.0178	0.0083	85934	401577	16	28846324	16	28846324	*	rs7187776	V	16	28857645	chr16:28857645	rs7187776	a	g	0.5927	-0.0282	0.0065	1.398e-05	28857645	28846324	16	28846324	16	28846324	*	V	-2.14458	-4.33846
16_28848481_A_G	rs9972693	16	28848481	A	G	-0.0168	0.983284	0.967118	1	0.3756	11	rs9972693	0.04549	16	28848481	A	G	0.6244	1.017	1	1.034	0.0168	0.0084	85934	401577	16	28848481	16	28848481	*	rs9972693	R	16	28859802	chr16:28859802	rs9972693	a	g	0.5978	-0.0292	0.0065	6.855e-06	28859802	28848481	16	28848481	16	28848481	*	R	-2	-4.49231
16_28848862_G_A	rs113079736	16	28848862	G	A	-0.0173	0.983	0.967	0.999	0.376	10	rs113079736	0.0397	16	28848862	A	G	0.376	0.983	0.967	0.999	-0.0173	0.0084	85934	401577	16	28848862	16	28848862	*	rs113079736	R	16	28860183	chr16:28860183	rs113079736	a	g	0.4026	0.029	0.0065	7.92e-06	28860183	28848862	16	28848862	16	28848862	*	R	-2.05952	4.46154
16_28848916_C_G	rs12325014	16	28848916	C	G	-0.0172	0.983284	0.967118	0.999001	0.3759	6	rs12325014	0.04027	16	28848916	C	G	0.6241	1.017	1.001	1.034	0.0172	0.0084	85934	401577	16	28848916	16	28848916	*	rs12325014	S	16	28860237	chr16:28860237	rs12325014	c	g	0.5975	-0.0291	0.0065	7.369e-06	28860237	28848916	16	28848916	16	28848916	*	S	-2.04762	-4.47692
16_28850413_A_C	rs9972768	16	28850413	A	C	-0.0169	0.983284	0.967118	1	0.376	11	rs9972768	0.04406	16	28850413	A	C	0.624	1.017	1	1.034	0.0169	0.0084	85934	401577	16	28850413	16	28850413	*	rs9972768	M	16	28861734	chr16:28861734	rs9972768	a	c	0.5976	-0.0293	0.0065	6.375e-06	28861734	28850413	16	28850413	16	28850413	*	M	-2.0119	-4.50769
16_28850560_C_T	rs56040780	16	28850560	C	T	-0.0169	0.983	0.967	1	0.3756	10	rs56040780	0.04335	16	28850560	T	C	0.3756	0.983	0.967	1	-0.0169	0.0084	85934	401577	16	28850560	16	28850560	*	rs56040780	Y	16	28861881	chr16:28861881	rs56040780	t	c	0.4021	0.0292	0.0065	6.855e-06	28861881	28850560	16	28850560	16	28850560	*	Y	-2.0119	4.49231
16_28852130_G_A	rs72793815	16	28852130	G	A	-0.0169	0.983	0.967	1	0.3755	10	rs72793815	0.04439	16	28852130	A	G	0.3755	0.983	0.967	1	-0.0169	0.0084	85934	401577	16	28852130	16	28852130	*	rs72793815	R	16	28863451	chr16:28863451	rs72793815	a	g	0.4022	0.0292	0.0065	6.855e-06	28863451	28852130	16	28852130	16	28852130	*	R	-2.0119	4.49231
16_28853352_T_C	rs4788100	16	28853352	T	C	-0.0167	0.983284	0.967118	1	0.3754	11	rs4788100	0.04608	16	28853352	T	C	0.6246	1.017	1	1.034	0.0167	0.0084	85934	401577	16	28853352	16	28853352	*	rs4788100	Y	16	28864673	chr16:28864673	rs4788100	t	c	0.5979	-0.0291	0.0065	7.369e-06	28864673	28853352	16	28853352	16	28853352	*	Y	-1.9881	-4.47692
16_28853721_T_C	rs62037363	16	28853721	T	C	-0.017	0.983284	0.967118	0.999001	0.3757	11	rs62037363	0.04245	16	28853721	T	C	0.6243	1.017	1.001	1.034	0.017	0.0084	85934	401577	16	28853721	16	28853721	*	rs62037363	Y	16	28865042	chr16:28865042	rs62037363	t	c	0.5979	-0.029	0.0065	7.92e-06	28865042	28853721	16	28853721	16	28853721	*	Y	-2.02381	-4.46154
16_28854571_C_T	rs7205323	16	28854571	C	T	-0.0168	0.983	0.967	1	0.3755	10	rs7205323	0.04561	16	28854571	T	C	0.3755	0.983	0.967	1	-0.0168	0.0084	85934	401577	16	28854571	16	28854571	*	rs7205323	Y	16	28865892	chr16:28865892	rs7205323	t	c	0.4021	0.0292	0.0065	6.855e-06	28865892	28854571	16	28854571	16	28854571	*	Y	-2	4.49231
16_28854595_G_A	rs7187333	16	28854595	G	A	-0.0184	0.982	0.966	0.998	0.3733	10	rs7187333	0.02827	16	28854595	A	G	0.3733	0.982	0.966	0.998	-0.0184	0.0084	85934	401577	16	28854595	16	28854595	*	rs7187333	R	16	28865916	chr16:28865916	rs7187333	a	g	0.4012	0.0293	0.0065	6.375e-06	28865916	28854595	16	28854595	16	28854595	*	R	-2.19048	4.50769
16_28856483_C_T	rs4788101	16	28856483	C	T	-0.0169	0.983	0.967	1	0.3758	10	rs4788101	0.04427	16	28856483	T	C	0.3758	0.983	0.967	1	-0.0169	0.0084	85934	401577	16	28856483	16	28856483	*	rs4788101	Y	16	28867804	chr16:28867804	rs4788101	t	c	0.4024	0.0294	0.0065	5.927e-06	28867804	28856483	16	28856483	16	28856483	*	Y	-2.0119	4.52308
16_28857374_G_A	rs62037364	16	28857374	G	A	-0.0145	0.986	0.97	1.002	0.3805	10	rs62037364	0.08433	16	28857374	A	G	0.3805	0.986	0.97	1.002	-0.0145	0.0084	85934	401577	16	28857374	16	28857374	*	rs62037364	R	16	28868695	chr16:28868695	rs62037364	a	g	0.4066	0.0295	0.0065	5.51e-06	28868695	28857374	16	28857374	16	28857374	*	R	-1.72619	4.53846
16_28857641_C_G	rs62037365	16	28857641	C	G	-0.016	0.984252	0.968054	1	0.3751	6	rs62037365	0.05593	16	28857641	C	G	0.6249	1.016	1	1.033	0.016	0.0084	85934	401577	16	28857641	16	28857641	*	rs62037365	S	16	28868962	chr16:28868962	rs62037365	c	g	0.5985	-0.0296	0.0065	5.121e-06	28868962	28857641	16	28857641	16	28857641	*	S	-1.90476	-4.55385
16_28859641_G_A	rs12446589	16	28859641	G	A	-0.0185	0.982	0.966	0.998	0.3736	10	rs12446589	0.02783	16	28859641	A	G	0.3736	0.982	0.966	0.998	-0.0185	0.0084	85934	401577	16	28859641	16	28859641	*	rs12446589	R	16	28870962	chr16:28870962	rs12446589	a	g	0.4016	0.0291	0.0065	7.369e-06	28870962	28859641	16	28859641	16	28859641	*	R	-2.20238	4.47692
16_28859870_C_G	rs12448902	16	28859870	C	G	-0.0187	0.981354	0.965251	0.998004	0.3722	6	rs12448902	0.02643	16	28859870	C	G	0.6278	1.019	1.002	1.036	0.0187	0.0084	85934	401577	16	28859870	16	28859870	*	rs12448902	S	16	28871191	chr16:28871191	rs12448902	c	g	0.6013	-0.0279	0.0068	4.14e-05	28871191	28859870	16	28859870	16	28859870	*	S	-2.22619	-4.10294
16_28860336_C_A	rs62037366	16	28860336	C	A	-0.0186	0.982	0.966	0.998	0.3732	10	rs62037366	0.02699	16	28860336	A	C	0.3732	0.982	0.966	0.998	-0.0186	0.0084	85934	401577	16	28860336	16	28860336	*	rs62037366	M	16	28871657	chr16:28871657	rs62037366	a	c	0.4013	0.0291	0.0065	7.369e-06	28871657	28860336	16	28860336	16	28860336	*	M	-2.21429	4.47692
16_28860532_C_T	rs11859512	16	28860532	C	T	-0.017	0.983	0.967	0.999	0.3756	10	rs11859512	0.04315	16	28860532	T	C	0.3756	0.983	0.967	0.999	-0.017	0.0084	85934	401577	16	28860532	16	28860532	*	rs11859512	Y	16	28871853	chr16:28871853	rs11859512	t	c	0.4022	0.0292	0.0065	6.855e-06	28871853	28860532	16	28860532	16	28860532	*	Y	-2.02381	4.49231
16_28860539_A_G	rs11861132	16	28860539	A	G	-0.0168	0.983284	0.967118	1	0.3756	11	rs11861132	0.04495	16	28860539	A	G	0.6244	1.017	1	1.034	0.0168	0.0084	85934	401577	16	28860539	16	28860539	*	rs11861132	R	16	28871860	chr16:28871860	rs11861132	a	g	0.5978	-0.0293	0.0065	6.375e-06	28871860	28860539	16	28860539	16	28860539	*	R	-2	-4.50769
16_28860668_A_G	rs11861174	16	28860668	A	G	-0.0168	0.983284	0.967118	1	0.3756	11	rs11861174	0.04474	16	28860668	A	G	0.6244	1.017	1	1.034	0.0168	0.0084	85934	401577	16	28860668	16	28860668	*	rs11861174	R	16	28871989	chr16:28871989	rs11861174	a	g	0.5978	-0.0292	0.0065	6.855e-06	28871989	28860668	16	28860668	16	28860668	*	R	-2	-4.49231
16_28861033_G_C	rs7499337	16	28861033	G	C	-0.0185	0.982	0.966	0.998	0.3733	5	rs7499337	0.02803	16	28861033	C	G	0.3733	0.982	0.966	0.998	-0.0185	0.0084	85934	401577	16	28861033	16	28861033	*	rs7499337	S	16	28872354	chr16:28872354	rs7499337	c	g	0.4013	0.0292	0.0065	6.855e-06	28872354	28861033	16	28861033	16	28861033	*	S	-2.20238	4.49231
16_28861277_T_C	rs6565229	16	28861277	T	C	-0.0168	0.983284	0.967118	1	0.3756	11	rs6565229	0.0446	16	28861277	T	C	0.6244	1.017	1	1.034	0.0168	0.0084	85934	401577	16	28861277	16	28861277	*	rs6565229	Y	16	28872598	chr16:28872598	rs6565229	t	c	0.5978	-0.0292	0.0065	6.855e-06	28872598	28861277	16	28861277	16	28861277	*	Y	-2	-4.49231
16_28862077_G_A	rs4788102	16	28862077	G	A	-0.0169	0.983	0.967	0.999	0.3775	10	rs4788102	0.04235	16	28862077	A	G	0.3775	0.983	0.967	0.999	-0.0169	0.0083	85934	401577	16	28862077	16	28862077	*	rs4788102	R	16	28873398	chr16:28873398	rs4788102	a	g	0.4024	0.0294	0.0065	5.927e-06	28873398	28862077	16	28862077	16	28862077	*	R	-2.03614	4.52308
16_28863226_C_G	rs62037367	16	28863226	C	G	-0.0168	0.983284	0.967118	1	0.3755	6	rs62037367	0.04486	16	28863226	C	G	0.6245	1.017	1	1.034	0.0168	0.0084	85934	401577	16	28863226	16	28863226	*	rs62037367	S	16	28874547	chr16:28874547	rs62037367	c	g	0.5976	-0.0291	0.0065	7.369e-06	28874547	28863226	16	28863226	16	28863226	*	S	-2	-4.47692
16_28863801_T_G	rs7198606	16	28863801	T	G	-0.0168	0.983284	0.967118	1	0.3757	11	rs7198606	0.04509	16	28863801	T	G	0.6243	1.017	1	1.034	0.0168	0.0084	85934	401577	16	28863801	16	28863801	*	rs7198606	K	16	28875122	chr16:28875122	rs7198606	t	g	0.5978	-0.0292	0.0065	6.855e-06	28875122	28863801	16	28863801	16	28863801	*	K	-2	-4.49231
16_28863883_A_T	rs11864750	16	28863883	A	T	-0.0167	0.983284	0.967118	1	0.3755	6	rs11864750	0.04589	16	28863883	A	T	0.6245	1.017	1	1.034	0.0167	0.0084	85934	401577	16	28863883	16	28863883	*	rs11864750	D	16	28875204	chr16:28875204	rs11864750	a	t	0.5978	-0.0291	0.0065	7.369e-06	28875204	28863883	16	28863883	16	28863883	*	D	-1.9881	-4.47692
16_28864161_A_G	rs7193733	16	28864161	A	G	-0.0168	0.983284	0.967118	1	0.3756	11	rs7193733	0.04563	16	28864161	A	G	0.6244	1.017	1	1.034	0.0168	0.0084	85934	401577	16	28864161	16	28864161	*	rs7193733	R	16	28875482	chr16:28875482	rs7193733	a	g	0.5978	-0.0292	0.0065	6.855e-06	28875482	28864161	16	28864161	16	28864161	*	R	-2	-4.49231
16_28868163_A_G	rs11863370	16	28868163	A	G	-0.0176	0.982318	0.966184	0.999001	0.3749	11	rs11863370	0.03638	16	28868163	A	G	0.6251	1.018	1.001	1.035	0.0176	0.0084	85934	401577	16	28868163	16	28868163	*	rs11863370	R	16	28879484	chr16:28879484	rs11863370	a	g	0.598	-0.0293	0.0065	6.375e-06	28879484	28868163	16	28868163	16	28868163	*	R	-2.09524	-4.50769
16_28869680_G_T	rs11150623	16	28869680	G	T	-0.013	0.987	0.971	1.004	0.6346	10	rs11150623	0.1262	16	28869680	T	G	0.6346	0.987	0.971	1.004	-0.013	0.0085	85934	401577	16	28869680	16	28869680	*	rs11150623	K	16	28881001	chr16:28881001	rs11150623	t	g	0.6404	0.0255	0.0067	0.0001416	28881001	28869680	16	28869680	16	28869680	*	K	-1.52941	3.80597
16_28869881_A_C	rs8055982	16	28869881	A	C	-0.0167	0.983284	0.967118	1	0.3755	11	rs8055982	0.04687	16	28869881	A	C	0.6245	1.017	1	1.034	0.0167	0.0084	85934	401577	16	28869881	16	28869881	*	rs8055982	M	16	28881202	chr16:28881202	rs8055982	a	c	0.5979	-0.0292	0.0065	6.855e-06	28881202	28869881	16	28869881	16	28869881	*	M	-1.9881	-4.49231
16_28871103_T_C	rs7498603	16	28871103	T	C	-0.0169	0.983284	0.967118	1	0.3756	11	rs7498603	0.04415	16	28871103	T	C	0.6244	1.017	1	1.034	0.0169	0.0084	85934	401577	16	28871103	16	28871103	*	rs7498603	Y	16	28882424	chr16:28882424	rs7498603	t	c	0.5979	-0.0292	0.0065	6.855e-06	28882424	28871103	16	28871103	16	28871103	*	Y	-2.0119	-4.49231
16_28871920_A_G	rs7498665	16	28871920	A	G	-0.0158	0.984252	0.968054	1.001	0.3771	11	rs7498665	0.05885	16	28871920	A	G	0.6229	1.016	0.999	1.033	0.0158	0.0084	85934	401577	16	28871920	16	28871920	*	rs7498665	D	16	28883241	chr16:28883241	rs7498665	a	g	0.5972	-0.0287	0.0065	9.818e-06	28883241	28871920	16	28871920	16	28871920	*	D	-1.88095	-4.41538
16_28872006_T_C	rs28433345	16	28872006	T	C	-0.0144	0.985222	0.968992	1.002	0.6322	11	rs28433345	0.09051	16	28872006	T	C	0.3678	1.015	0.998	1.032	0.0144	0.0085	85934	401577	16	28872006	16	28872006	*	rs28433345	Y	16	28883327	chr16:28883327	rs28433345	t	c	0.3601	-0.0257	0.0067	0.0001254	28883327	28872006	16	28872006	16	28872006	*	Y	-1.69412	-3.83582
16_28872520_C_T	rs62037369	16	28872520	C	T	-0.0186	0.982	0.966	0.998	0.3731	10	rs62037369	0.02705	16	28872520	T	C	0.3731	0.982	0.966	0.998	-0.0186	0.0084	85934	401577	16	28872520	16	28872520	*	rs62037369	Y	16	28883841	chr16:28883841	rs62037369	t	c	0.4016	0.029	0.0065	7.92e-06	28883841	28872520	16	28872520	16	28872520	*	Y	-2.21429	4.46154
16_28874338_C_T	rs7359397	16	28874338	C	T	-0.0187	0.981	0.965	0.998	0.3743	10	rs7359397	0.02586	16	28874338	T	C	0.3743	0.981	0.965	0.998	-0.0187	0.0084	85934	401577	16	28874338	16	28874338	*	rs7359397	Y	16	28885659	chr16:28885659	rs7359397	t	c	0.4018	0.0291	0.0065	7.369e-06	28885659	28874338	16	28874338	16	28874338	*	Y	-2.22619	4.47692
16_28874610_T_C	rs11864107	16	28874610	T	C	-0.0166	0.983284	0.967118	1	0.3752	11	rs11864107	0.04785	16	28874610	T	C	0.6248	1.017	1	1.034	0.0166	0.0084	85934	401577	16	28874610	16	28874610	*	rs11864107	Y	16	28885931	chr16:28885931	rs11864107	t	c	0.5973	-0.0291	0.0065	7.369e-06	28885931	28874610	16	28874610	16	28874610	*	Y	-1.97619	-4.47692
16_28878165_C_A	rs3888190	16	28878165	C	A	-0.0163	0.984	0.968	1	0.3764	10	rs3888190	0.05107	16	28878165	A	C	0.3764	0.984	0.968	1	-0.0163	0.0084	85934	401577	16	28878165	16	28878165	*	rs3888190	H	16	28889486	chr16:28889486	rs3888190	a	c	0.4021	0.0291	0.0065	7.369e-06	28889486	28878165	16	28878165	16	28878165	*	H	-1.94048	4.47692
16_28878810_C_A	rs62037371	16	28878810	C	A	-0.0164	0.984	0.968	1	0.3752	10	rs62037371	0.0501	16	28878810	A	C	0.3752	0.984	0.968	1	-0.0164	0.0084	85934	401577	16	28878810	16	28878810	*	rs62037371	M	16	28890131	chr16:28890131	rs62037371	a	c	0.4021	0.0292	0.0065	6.855e-06	28890131	28878810	16	28878810	16	28878810	*	M	-1.95238	4.49231
16_28880144_C_T	rs8055138	16	28880144	C	T	-0.0165	0.984	0.968	1	0.3752	10	rs8055138	0.04962	16	28880144	T	C	0.3752	0.984	0.968	1	-0.0165	0.0084	85934	401577	16	28880144	16	28880144	*	rs8055138	Y	16	28891465	chr16:28891465	rs8055138	t	c	0.4024	0.0291	0.0065	7.369e-06	28891465	28880144	16	28880144	16	28880144	*	Y	-1.96429	4.47692
16_28881974_C_G	rs62037373	16	28881974	C	G	-0.0138	0.986193	0.969932	1.00301	0.6318	6	rs62037373	0.1032	16	28881974	C	G	0.3682	1.014	0.997	1.031	0.0138	0.0085	85934	401577	16	28881974	16	28881974	*	rs62037373	S	16	28893295	chr16:28893295	rs62037373	c	g	0.3602	-0.0256	0.0067	0.0001333	28893295	28881974	16	28881974	16	28881974	*	S	-1.62353	-3.8209
16_28882211_A_G	rs11641216	16	28882211	A	G	-0.0167	0.983284	0.967118	1	0.3752	11	rs11641216	0.04665	16	28882211	A	G	0.6248	1.017	1	1.034	0.0167	0.0084	85934	401577	16	28882211	16	28882211	*	rs11641216	R	16	28893532	chr16:28893532	rs11641216	a	g	0.5978	-0.0293	0.0065	6.375e-06	28893532	28882211	16	28882211	16	28882211	*	R	-1.9881	-4.50769
16_28882250_T_C	rs7498555	16	28882250	T	C	-0.0185	0.981354	0.965251	0.998004	0.3729	11	rs7498555	0.02785	16	28882250	T	C	0.6271	1.019	1.002	1.036	0.0185	0.0084	85934	401577	16	28882250	16	28882250	*	rs7498555	Y	16	28893571	chr16:28893571	rs7498555	t	c	0.5987	-0.0291	0.0065	7.369e-06	28893571	28882250	16	28882250	16	28882250	*	Y	-2.20238	-4.47692
16_28883809_A_G	rs8061590	16	28883809	A	G	-0.0172	0.983284	0.967118	0.999001	0.3757	11	rs8061590	0.04084	16	28883809	A	G	0.6243	1.017	1.001	1.034	0.0172	0.0084	85934	401577	16	28883809	16	28883809	*	rs8061590	R	16	28895130	chr16:28895130	rs8061590	a	g	0.5978	-0.0296	0.0065	5.121e-06	28895130	28883809	16	28883809	16	28883809	*	R	-2.04762	-4.55385
16_28884694_C_T	rs11642449	16	28884694	C	T	-0.0133	0.987	0.97	1.004	0.3353	10	rs11642449	0.124	16	28884694	T	C	0.3353	0.987	0.97	1.004	-0.0133	0.0086	85934	401577	16	28884694	16	28884694	*	rs11642449	Y	16	28896015	chr16:28896015	rs11642449	t	c	0.3607	0.0356	0.0067	1.08e-07	28896015	28884694	16	28884694	16	28884694	*	Y	-1.54651	5.31343
16_28886131_G_A	rs8056890	16	28886131	G	A	-0.013	0.987	0.971	1.004	0.3354	10	rs8056890	0.1308	16	28886131	A	G	0.3354	0.987	0.971	1.004	-0.013	0.0086	85934	401577	16	28886131	16	28886131	*	rs8056890	R	16	28897452	chr16:28897452	rs8056890	a	g	0.361	0.0357	0.0067	9.952e-08	28897452	28886131	16	28886131	16	28886131	*	R	-1.51163	5.32836
16_28887472_T_C	rs6565259	16	28887472	T	C	-0.0145	0.985222	0.968992	1.002	0.3493	11	rs6565259	0.09018	16	28887472	T	C	0.6507	1.015	0.998	1.032	0.0145	0.0086	85665	400902	16	28887472	16	28887472	*	rs6565259	Y	16	28898793	chr16:28898793	rs6565259	t	c	0.6278	-0.0342	0.0067	3.33e-07	28898793	28887472	16	28887472	16	28887472	*	Y	-1.68605	-5.10448
16_28891867_T_C	rs9746702	16	28891867	T	C	0.0134	1.01317	0.997009	1.03093	0.3589	11	rs9746702	0.1151	16	28891867	T	C	0.6411	0.987	0.97	1.003	-0.0134	0.0085	85665	400902	16	28891867	16	28891867	*	rs9746702	Y	16	28903188	chr16:28903188	rs9746702	t	c	0.6401	0.0253	0.0067	0.0001596	28903188	28891867	16	28891867	16	28891867	*	Y	1.57647	3.77612
16_28894763_G_C	rs9931989	16	28894763	G	C	0.014	1.014	0.997	1.031	0.6584	5	rs9931989	0.1062	16	28894763	C	G	0.6584	1.014	0.997	1.031	0.014	0.0086	85665	400902	16	28894763	16	28894763	*	rs9931989	S	16	28906084	chr16:28906084	rs9931989	c	g	0.6398	-0.0355	0.0067	1.172e-07	28906084	28894763	16	28894763	16	28894763	*	S	1.62791	-5.29851
16_28902466_T_C	rs7189927	16	28902466	T	C	0.0132	1.01317	0.996016	1.03093	0.6586	11	rs7189927	0.1276	16	28902466	T	C	0.3414	0.987	0.97	1.004	-0.0132	0.0086	85665	400902	16	28902466	16	28902466	*	rs7189927	Y	16	28913787	chr16:28913787	rs7189927	t	c	0.3595	0.0357	0.0067	9.952e-08	28913787	28902466	16	28902466	16	28902466	*	Y	1.53488	5.32836
16_28903896_G_A	rs8046545	16	28903896	G	A	0.0155	1.016	0.998	1.033	0.6598	10	rs8046545	0.07301	16	28903896	A	G	0.6598	1.016	0.998	1.033	0.0155	0.0087	85665	400902	16	28903896	16	28903896	*	rs8046545	R	16	28915217	chr16:28915217	rs8046545	a	g	0.6408	-0.0362	0.0067	6.582e-08	28915217	28903896	16	28903896	16	28903896	*	R	1.78161	-5.40299
16_28904206_G_A	rs10499	16	28904206	G	A	0.016	1.016	0.999	1.034	0.6608	10	rs10499	0.06466	16	28904206	A	G	0.6608	1.016	0.999	1.034	0.016	0.0087	85665	400902	16	28904206	16	28904206	*	rs10499	R	16	28915527	chr16:28915527	rs10499	a	g	0.6412	-0.036	0.0067	7.771e-08	28915527	28904206	16	28904206	16	28904206	*	R	1.83908	-5.37313
16_28906323_T_C	rs7188071	16	28906323	T	C	0.0136	1.0142	0.997009	1.03093	0.6583	11	rs7188071	0.1172	16	28906323	T	C	0.3417	0.986	0.97	1.003	-0.0136	0.0087	85665	400902	16	28906323	16	28906323	*	rs7188071	Y	16	28917644	chr16:28917644	rs7188071	t	c	0.3595	0.036	0.0067	7.771e-08	28917644	28906323	16	28906323	16	28906323	*	Y	1.56322	5.37313
16_28908020_A_G	rs7206214	16	28908020	A	G	0.0153	1.01523	0.998004	1.03306	0.6605	11	rs7206214	0.07735	16	28908020	A	G	0.3395	0.985	0.968	1.002	-0.0153	0.0087	85665	400902	16	28908020	16	28908020	*	rs7206214	R	16	28919341	chr16:28919341	rs7206214	a	g	0.3587	0.036	0.0067	7.771e-08	28919341	28908020	16	28908020	16	28908020	*	R	1.75862	5.37313
16_28910488_T_C	rs7184597	16	28910488	T	C	0.0138	1.0142	0.997009	1.03199	0.679	11	rs7184597	0.1155	16	28910488	T	C	0.321	0.986	0.969	1.003	-0.0138	0.0088	85665	400902	16	28910488	16	28910488	*	rs7184597	Y	16	28921809	chr16:28921809	rs7184597	t	c	0.3395	0.0324	0.0068	1.929e-06	28921809	28910488	16	28910488	16	28910488	*	Y	1.56818	4.76471
16_28910828_C_T	rs11646653	16	28910828	C	T	0.0115	1.012	0.994	1.029	0.677	10	rs11646653	0.1876	16	28910828	T	C	0.677	1.012	0.994	1.029	0.0115	0.0088	85665	400902	16	28910828	16	28910828	*	rs11646653	Y	16	28922149	chr16:28922149	rs11646653	t	c	0.6591	-0.0321	0.0068	2.397e-06	28922149	28910828	16	28910828	16	28910828	*	Y	1.30682	-4.72059
16_28911422_A_G	rs9708958	16	28911422	A	G	0.0137	1.0142	0.996016	1.03093	0.6789	11	rs9708958	0.1187	16	28911422	A	G	0.3211	0.986	0.97	1.004	-0.0137	0.0088	85665	400902	16	28911422	16	28911422	*	rs9708958	R	16	28922743	chr16:28922743	rs9708958	a	g	0.3395	0.0322	0.0068	2.23e-06	28922743	28911422	16	28911422	16	28911422	*	R	1.55682	4.73529
16_28914657_T_C	rs3924376	16	28914657	T	C	0.0123	1.01215	0.995025	1.02987	0.6792	11	rs3924376	0.1607	16	28914657	T	C	0.3208	0.988	0.971	1.005	-0.0123	0.0088	85665	400902	16	28914657	16	28914657	*	rs3924376	Y	16	28925978	chr16:28925978	rs3924376	t	c	0.3397	0.0315	0.0068	3.683e-06	28925978	28914657	16	28914657	16	28914657	*	Y	1.39773	4.63235
16_28916497_C_A	rs12919058	16	28916497	C	A	0.0119	1.012	0.995	1.029	0.6666	10	rs12919058	0.173	16	28916497	A	C	0.6666	1.012	0.995	1.029	0.0119	0.0087	85665	400902	16	28916497	16	28916497	*	rs12919058	M	16	28927818	chr16:28927818	rs12919058	a	c	0.6534	-0.0309	0.0068	5.616e-06	28927818	28916497	16	28916497	16	28916497	*	M	1.36782	-4.54412
16_28921927_C_T	rs6565293	16	28921927	C	T	0.0148	1.015	0.998	1.033	0.6738	10	rs6565293	0.09099	16	28921927	T	C	0.6738	1.015	0.998	1.033	0.0148	0.0088	85665	400902	16	28921927	16	28921927	*	rs6565293	Y	16	28933248	chr16:28933248	rs6565293	t	c	0.6569	-0.0312	0.0068	4.552e-06	28933248	28921927	16	28921927	16	28921927	*	Y	1.68182	-4.58824
16_28922147_C_T	rs7185232	16	28922147	C	T	0.0119	1.012	0.995	1.029	0.6709	10	rs7185232	0.1743	16	28922147	T	C	0.6709	1.012	0.995	1.029	0.0119	0.0087	85665	400902	16	28922147	16	28922147	*	rs7185232	Y	16	28933468	chr16:28933468	rs7185232	t	c	0.6559	-0.031	0.0068	5.238e-06	28933468	28922147	16	28922147	16	28922147	*	Y	1.36782	-4.55882
16_28925938_T_C	rs4072402	16	28925938	T	C	0.0115	1.01112	0.994036	1.02881	0.6711	11	rs4072402	0.1874	16	28925938	T	C	0.3289	0.989	0.972	1.006	-0.0115	0.0087	85665	400902	16	28925938	16	28925938	*	rs4072402	Y	16	28937259	chr16:28937259	rs4072402	t	c	0.344	0.0309	0.0068	5.616e-06	28937259	28925938	16	28925938	16	28925938	*	Y	1.32184	4.54412
16_28929595_T_G	rs56933819	16	28929595	T	G	0.0141	1.0142	0.998004	1.03093	0.3795	11	rs56933819	0.09522	16	28929595	T	G	0.6205	0.986	0.97	1.002	-0.0141	0.0084	85665	400902	16	28929595	16	28929595	*	rs56933819	K	16	28940916	chr16:28940916	rs56933819	t	g	0.6274	0.0266	0.0066	5.516e-05	28940916	28929595	16	28929595	16	28929595	*	K	1.67857	4.0303
16_28933075_C_G	rs2904880	16	28933075	C	G	0.016	1.01626	0.999001	1.03413	0.6872	6	rs2904880	0.07147	16	28933075	C	G	0.3128	0.984	0.967	1.001	-0.016	0.0089	85665	400902	16	28933075	16	28933075	*	rs2904880	S	16	28944396	chr16:28944396	rs2904880	c	g	0.3321	0.0303	0.0068	8.5e-06	28944396	28933075	16	28933075	16	28933075	*	S	1.79775	4.45588
16_28933379_G_T	rs35979293	16	28933379	G	T	0.0137	1.014	0.997	1.031	0.3616	10	rs35979293	0.1084	16	28933379	T	G	0.3616	1.014	0.997	1.031	0.0137	0.0085	85665	400902	16	28933379	16	28933379	*	rs35979293	D	16	28944700	chr16:28944700	rs35979293	t	g	0.3619	-0.0252	0.0067	0.0001695	28944700	28933379	16	28933379	16	28933379	*	D	1.61176	-3.76119
16_28939111_C_T	rs2070962	16	28939111	C	T	0.0131	1.013	0.996	1.03	0.3637	10	rs2070962	0.1225	16	28939111	T	C	0.3637	1.013	0.996	1.03	0.0131	0.0085	85665	400902	16	28939111	16	28939111	*	rs2070962	Y	16	28950432	chr16:28950432	rs2070962	t	c	0.3642	-0.0255	0.0067	0.0001416	28950432	28939111	16	28939111	16	28939111	*	Y	1.54118	-3.80597
16_28941317_T_C	rs11639897	16	28941317	T	C	0.0145	1.0142	0.997009	1.03199	0.6885	11	rs11639897	0.1032	16	28941317	T	C	0.3115	0.986	0.969	1.003	-0.0145	0.0089	85665	400902	16	28941317	16	28941317	*	rs11639897	Y	16	28952638	chr16:28952638	rs11639897	t	c	0.3302	0.0293	0.0069	2.235e-05	28952638	28941317	16	28941317	16	28941317	*	Y	1.62921	4.24638
16_28943087_C_T	rs62037421	16	28943087	C	T	0.0134	1.013	0.997	1.031	0.3637	10	rs62037421	0.1153	16	28943087	T	C	0.3637	1.013	0.997	1.031	0.0134	0.0085	85665	400902	16	28943087	16	28943087	*	rs62037421	Y	16	28954408	chr16:28954408	rs62037421	t	c	0.3644	-0.0256	0.0067	0.0001333	28954408	28943087	16	28943087	16	28943087	*	Y	1.57647	-3.8209
16_28945143_T_C	rs7188755	16	28945143	T	C	0.0128	1.01317	0.996016	1.02987	0.3819	11	rs7188755	0.13	16	28945143	T	C	0.6181	0.987	0.971	1.004	-0.0128	0.0084	85665	400902	16	28945143	16	28945143	*	rs7188755	Y	16	28956464	chr16:28956464	rs7188755	t	c	0.6253	0.0256	0.0066	0.000104	28956464	28945143	16	28945143	16	28945143	*	Y	1.52381	3.87879
16_28947433_A_G	rs2081199	16	28947433	A	G	0.0135	1.01317	0.997009	1.03093	0.3823	11	rs2081199	0.1087	16	28947433	A	G	0.6177	0.987	0.97	1.003	-0.0135	0.0084	85665	400902	16	28947433	16	28947433	*	rs2081199	R	16	28958754	chr16:28958754	rs2081199	a	g	0.6252	0.026	0.0067	0.0001044	28958754	28947433	16	28947433	16	28947433	*	R	1.60714	3.8806
16_28951434_G_A	rs12449272	16	28951434	G	A	0.0128	1.013	0.996	1.03	0.3633	10	rs12449272	0.133	16	28951434	A	G	0.3633	1.013	0.996	1.03	0.0128	0.0085	85665	400902	16	28951434	16	28951434	*	rs12449272	R	16	28962755	chr16:28962755	rs12449272	a	g	0.3641	-0.025	0.0067	0.0001909	28962755	28951434	16	28951434	16	28951434	*	R	1.50588	-3.73134
16_28951691_T_C	rs62037422	16	28951691	T	C	0.0126	1.01317	0.996016	1.02987	0.3646	11	rs62037422	0.1371	16	28951691	T	C	0.6354	0.987	0.971	1.004	-0.0126	0.0085	85665	400902	16	28951691	16	28951691	*	rs62037422	Y	16	28963012	chr16:28963012	rs62037422	t	c	0.6353	0.0253	0.0067	0.0001596	28963012	28951691	16	28951691	16	28951691	*	Y	1.48235	3.77612
16_28953395_A_G	rs62037423	16	28953395	A	G	0.0129	1.01317	0.996016	1.02987	0.3613	11	rs62037423	0.1311	16	28953395	A	G	0.6387	0.987	0.971	1.004	-0.0129	0.0085	85665	400902	16	28953395	16	28953395	*	rs62037423	R	16	28964716	chr16:28964716	rs62037423	a	g	0.6387	0.0261	0.0067	9.821e-05	28964716	28953395	16	28953395	16	28953395	*	R	1.51765	3.89552
16_28958159_A_G	rs9937676	16	28958159	A	G	0.0129	1.01317	0.996016	1.02987	0.3801	11	rs9937676	0.1246	16	28958159	A	G	0.6199	0.987	0.971	1.004	-0.0129	0.0084	85665	400902	16	28958159	16	28958159	*	rs9937676	R	16	28969480	chr16:28969480	rs9937676	a	g	0.6284	0.0264	0.0067	8.157e-05	28969480	28958159	16	28958159	16	28958159	*	R	1.53571	3.9403
16_28961947_A_G	rs11643297	16	28961947	A	G	0.016	1.01626	0.998004	1.03413	0.7063	11	rs11643297	0.07774	16	28961947	A	G	0.2937	0.984	0.967	1.002	-0.016	0.0091	85665	400902	16	28961947	16	28961947	*	rs11643297	R	16	28973268	chr16:28973268	rs11643297	a	g	0.316	0.0288	0.007	4.035e-05	28973268	28961947	16	28961947	16	28961947	*	R	1.75824	4.11429
16_28962919_C_A	rs11642727	16	28962919	C	A	0.0121	1.012	0.995	1.029	0.3611	10	rs11642727	0.1566	16	28962919	A	C	0.3611	1.012	0.995	1.029	0.0121	0.0085	85665	400902	16	28962919	16	28962919	*	rs11642727	M	16	28974240	chr16:28974240	rs11642727	a	c	0.3612	-0.0261	0.0067	9.821e-05	28974240	28962919	16	28962919	16	28962919	*	M	1.42353	-3.89552
16_28965699_G_A	rs7500321	16	28965699	G	A	0.0149	1.015	0.997	1.033	0.7064	10	rs7500321	0.09996	16	28965699	A	G	0.7064	1.015	0.997	1.033	0.0149	0.0091	85665	400902	16	28965699	16	28965699	*	rs7500321	R	16	28977020	chr16:28977020	rs7500321	a	g	0.6842	-0.029	0.007	3.566e-05	28977020	28965699	16	28965699	16	28965699	*	R	1.63736	-4.14286
16_28966392_T_C	rs1137843	16	28966392	T	C	0.0119	1.01215	0.995025	1.02881	0.3616	11	rs1137843	0.1615	16	28966392	T	C	0.6384	0.988	0.972	1.005	-0.0119	0.0085	85665	400902	16	28966392	16	28966392	*	rs1137843	Y	16	28977713	chr16:28977713	rs1137843	t	c	0.6386	0.0261	0.0067	9.821e-05	28977713	28966392	16	28966392	16	28966392	*	Y	1.4	3.89552
16_28969210_G_A	rs11150675	16	28969210	G	A	0.0116	1.012	0.995	1.029	0.3617	10	rs11150675	0.1725	16	28969210	A	G	0.3617	1.012	0.995	1.029	0.0116	0.0085	85665	400902	16	28969210	16	28969210	*	rs11150675	R	16	28980531	chr16:28980531	rs11150675	a	g	0.3613	-0.0266	0.0067	7.2e-05	28980531	28969210	16	28969210	16	28969210	*	R	1.36471	-3.97015
16_28969372_T_G	rs4788111	16	28969372	T	G	0.0119	1.01215	0.995025	1.02881	0.3612	11	rs4788111	0.1618	16	28969372	T	G	0.6388	0.988	0.972	1.005	-0.0119	0.0085	85665	400902	16	28969372	16	28969372	*	rs4788111	K	16	28980693	chr16:28980693	rs4788111	t	g	0.6386	0.0263	0.0067	8.68e-05	28980693	28969372	16	28969372	16	28969372	*	K	1.4	3.92537
16_28972615_G_C	rs11645306	16	28972615	G	C	0.0149	1.015	0.997	1.033	0.7062	5	rs11645306	0.1013	16	28972615	C	G	0.7062	1.015	0.997	1.033	0.0149	0.0091	85665	400902	16	28972615	16	28972615	*	rs11645306	S	16	28983936	chr16:28983936	rs11645306	c	g	0.6863	-0.03	0.0072	3.288e-05	28983936	28972615	16	28972615	16	28972615	*	S	1.63736	-4.16667
16_28973624_A_C	rs11642638	16	28973624	A	C	0.0116	1.01215	0.995025	1.02881	0.3613	11	rs11642638	0.1742	16	28973624	A	C	0.6387	0.988	0.972	1.005	-0.0116	0.0085	85665	400902	16	28973624	16	28973624	*	rs11642638	M	16	28984945	chr16:28984945	rs11642638	a	c	0.6387	0.0263	0.0067	8.68e-05	28984945	28973624	16	28973624	16	28973624	*	M	1.36471	3.92537
16_28976197_G_A	rs4788112	16	28976197	G	A	0.0116	1.012	0.995	1.029	0.361	10	rs4788112	0.1728	16	28976197	A	G	0.361	1.012	0.995	1.029	0.0116	0.0085	85665	400902	16	28976197	16	28976197	*	rs4788112	R	16	28987518	chr16:28987518	rs4788112	a	g	0.3613	-0.0264	0.0067	8.157e-05	28987518	28976197	16	28976197	16	28976197	*	R	1.36471	-3.9403
16_28976948_C_T	rs8045689	16	28976948	C	T	0.015	1.015	0.997	1.033	0.7079	10	rs8045689	0.09805	16	28976948	T	C	0.7079	1.015	0.997	1.033	0.015	0.009	85665	400902	16	28976948	16	28976948	*	rs8045689	Y	16	28988269	chr16:28988269	rs8045689	t	c	0.6841	-0.0289	0.0069	2.888e-05	28988269	28976948	16	28976948	16	28976948	*	Y	1.66667	-4.18841
16_28978780_C_T	rs7187575	16	28978780	C	T	0.0154	1.016	0.998	1.034	0.7061	10	rs7187575	0.08952	16	28978780	T	C	0.7061	1.016	0.998	1.034	0.0154	0.0091	85665	400902	16	28978780	16	28978780	*	rs7187575	Y	16	28990101	chr16:28990101	rs7187575	t	c	0.684	-0.029	0.0069	2.71e-05	28990101	28978780	16	28978780	16	28978780	*	Y	1.69231	-4.2029
16_28980679_G_A	rs4788113	16	28980679	G	A	0.0117	1.012	0.995	1.029	0.3609	10	rs4788113	0.1706	16	28980679	A	G	0.3609	1.012	0.995	1.029	0.0117	0.0085	85665	400902	16	28980679	16	28980679	*	rs4788113	R	16	28992000	chr16:28992000	rs4788113	a	g	0.3612	-0.0263	0.0067	8.68e-05	28992000	28980679	16	28980679	16	28980679	*	R	1.37647	-3.92537
16_28981325_G_A	rs3922668	16	28981325	G	A	0.0123	1.012	0.996	1.029	0.3802	10	rs3922668	0.1439	16	28981325	A	G	0.3802	1.012	0.996	1.029	0.0123	0.0084	85665	400902	16	28981325	16	28981325	*	rs3922668	R	16	28992646	chr16:28992646	rs3922668	a	g	0.3714	-0.0268	0.0067	6.349e-05	28992646	28981325	16	28981325	16	28981325	*	R	1.46429	-4
16_28981728_A_C	rs6565300	16	28981728	A	C	0.0149	1.01523	0.997009	1.03306	0.706	11	rs6565300	0.09921	16	28981728	A	C	0.294	0.985	0.968	1.003	-0.0149	0.0091	85665	400902	16	28981728	16	28981728	*	rs6565300	M	16	28993049	chr16:28993049	rs6565300	a	c	0.3158	0.0292	0.0069	2.384e-05	28993049	28981728	16	28981728	16	28981728	*	M	1.63736	4.23188
16_28984436_C_A	rs7140	16	28984436	C	A	0.0158	1.016	0.998	1.034	0.7062	10	rs7140	0.08212	16	28984436	A	C	0.7062	1.016	0.998	1.034	0.0158	0.0091	85665	400902	16	28984436	16	28984436	*	rs7140	M	16	28995757	chr16:28995757	rs7140	a	c	0.6843	-0.0293	0.007	2.957e-05	28995757	28984436	16	28984436	16	28984436	*	M	1.73626	-4.18571
16_28990139_A_C	rs9929088	16	28990139	A	C	0.0128	1.01317	0.995025	1.03093	0.698	11	rs9929088	0.1566	16	28990139	A	C	0.302	0.987	0.97	1.005	-0.0128	0.009	85665	400902	16	28990139	16	28990139	*	rs9929088	M	16	29001460	chr16:29001460	rs9929088	a	c	0.3243	0.0286	0.007	4.563e-05	29001460	28990139	16	28990139	16	28990139	*	M	1.42222	4.08571
16_28991385_G_A	rs62037427	16	28991385	G	A	0.0124	1.012	0.996	1.03	0.3603	10	rs62037427	0.1492	16	28991385	A	G	0.3603	1.012	0.996	1.03	0.0124	0.0086	85665	400902	16	28991385	16	28991385	*	rs62037427	R	16	29002706	chr16:29002706	rs62037427	a	g	0.3616	-0.027	0.0067	5.595e-05	29002706	28991385	16	28991385	16	28991385	*	R	1.44186	-4.02985
16_28996168_C_T	rs111850663	16	28996168	C	T	0.0141	1.014	0.997	1.032	0.3681	10	rs111850663	0.1046	16	28996168	T	C	0.3681	1.014	0.997	1.032	0.0141	0.0087	85665	400902	16	28996168	16	28996168	*	rs111850663	Y	16	29007489	chr16:29007489	rs111850663	t	c	0.3676	-0.0261	0.0068	0.0001255	29007489	28996168	16	28996168	16	28996168	*	Y	1.62069	-3.83824
16_29000117_A_C	rs4788116	16	29000117	A	C	0.0268	1.02669	1.00705	1.04822	0.796	11	rs4788116	0.009503	16	29000117	A	C	0.204	0.974	0.954	0.993	-0.0268	0.0103	85665	400902	16	29000117	16	29000117	*	rs4788116	M	16	29011438	chr16:29011438	rs4788116	a	c	0.2137	0.0299	0.0081	0.0002083	29011438	29000117	16	29000117	16	29000117	*	M	2.60194	3.69136
16_29000143_T_C	rs4788117	16	29000143	T	C	0.0262	1.02669	1.00604	1.04822	0.7891	11	rs4788117	0.01145	16	29000143	T	C	0.2109	0.974	0.954	0.994	-0.0262	0.0104	85665	400902	16	29000143	16	29000143	*	rs4788117	Y	16	29011464	chr16:29011464	rs4788117	t	c	0.2147	0.03	0.0081	0.0001983	29011464	29000143	16	29000143	16	29000143	*	Y	2.51923	3.7037
16_29001072_T_C	rs8057063	16	29001072	T	C	0.0264	1.02669	1.00604	1.04822	0.791	11	rs8057063	0.01082	16	29001072	T	C	0.209	0.974	0.954	0.994	-0.0264	0.0104	85665	400902	16	29001072	16	29001072	*	rs8057063	Y	16	29012393	chr16:29012393	rs8057063	t	c	0.2138	0.0295	0.0081	0.0002531	29012393	29001072	16	29001072	16	29001072	*	Y	2.53846	3.64198
16_29007289_A_G	rs7186784	16	29007289	A	G	0.0248	1.02459	1.00402	1.04603	0.7961	11	rs7186784	0.01723	16	29007289	A	G	0.2039	0.976	0.956	0.996	-0.0248	0.0104	85665	400902	16	29007289	16	29007289	*	rs7186784	R	16	29018610	chr16:29018610	rs7186784	a	g	0.2081	0.0289	0.0081	0.0003375	29018610	29007289	16	29007289	16	29007289	*	R	2.38462	3.5679
16_29008035_G_T	rs4788119	16	29008035	G	T	0.0236	1.024	1.003	1.045	0.7945	10	rs4788119	0.02369	16	29008035	T	G	0.7945	1.024	1.003	1.045	0.0236	0.0104	85665	400902	16	29008035	16	29008035	*	rs4788119	K	16	29019356	chr16:29019356	rs4788119	t	g	0.7919	-0.0284	0.0081	0.0004272	29019356	29008035	16	29008035	16	29008035	*	K	2.26923	-3.50617
16_29601884_T_G	rs145037259	16	29601884	T	G	-0.005	0.995025	0.959693	1.03199	0.0548	11	rs145037259	0.7892	16	29601884	T	G	0.9452	1.005	0.969	1.042	0.005	0.0186	85665	400902	16	29601884	16	29601884	*	rs145037259	K	16	29613205	chr16:29613205	rs145037259	t	g	0.946	0.0519	0.0149	0.0004816	29613205	29601884	16	29601884	16	29601884	*	K	-0.268817	3.48322
16_29605846_C_T	rs56106502	16	29605846	C	T	-0.0039	0.996	0.961	1.033	0.0554	10	rs56106502	0.8332	16	29605846	T	C	0.0554	0.996	0.961	1.033	-0.0039	0.0185	85665	400902	16	29605846	16	29605846	*	rs56106502	Y	16	29617167	chr16:29617167	rs56106502	t	c	0.0543	-0.0514	0.0148	0.0004983	29617167	29605846	16	29605846	16	29605846	*	Y	-0.210811	-3.47297
16_29687304_G_T	rs9922666	16	29687304	G	T	-0.009	0.991	0.973	1.009	0.2614	10	rs9922666	0.3336	16	29687304	T	G	0.2614	0.991	0.973	1.009	-0.009	0.0093	85665	400902	16	29687304	16	29687304	*	rs9922666	K	16	29698625	chr16:29698625	rs9922666	t	g	0.2793	0.0262	0.0072	0.0002872	29698625	29687304	16	29687304	16	29687304	*	K	-0.967742	3.63889
16_29687389_C_T	rs9923341	16	29687389	C	T	-0.0104	0.99	0.972	1.008	0.258	10	rs9923341	0.2695	16	29687389	T	C	0.258	0.99	0.972	1.008	-0.0104	0.0094	85665	400902	16	29687389	16	29687389	*	rs9923341	Y	16	29698710	chr16:29698710	rs9923341	t	c	0.2785	0.0256	0.0072	0.0003948	29698710	29687389	16	29687389	16	29687389	*	Y	-1.10638	3.55556
16_29866840_A_T	rs4474709	16	29866840	A	T	-0.0313	0.968992	0.952381	0.986193	0.3057	6	rs4474709	0.0004297	16	29866840	A	T	0.6943	1.032	1.014	1.05	0.0313	0.0089	85934	401577	16	29866840	16	29866840	*	rs4474709	W	16	29878161	chr16:29878161	rs4474709	a	t	0.6781	-0.0253	0.0072	0.0004618	29878161	29866840	16	29866840	16	29866840	*	W	-3.51685	-3.51389
16_29866928_G_T	rs4787482	16	29866928	G	T	-0.0319	0.969	0.952	0.986	0.3004	10	rs4787482	0.0003651	16	29866928	T	G	0.3004	0.969	0.952	0.986	-0.0319	0.0089	85934	401577	16	29866928	16	29866928	*	rs4787482	K	16	29878249	chr16:29878249	rs4787482	t	g	0.3236	0.025	0.007	0.0003656	29878249	29866928	16	29866928	16	29866928	*	K	-3.58427	3.57143
16_29867147_T_C	rs7198022	16	29867147	T	C	-0.0314	0.968992	0.952381	0.986193	0.3057	11	rs7198022	0.0004251	16	29867147	T	C	0.6943	1.032	1.014	1.05	0.0314	0.0089	85934	401577	16	29867147	16	29867147	*	rs7198022	Y	16	29878468	chr16:29878468	rs7198022	t	c	0.6754	-0.025	0.007	0.0003656	29878468	29867147	16	29867147	16	29867147	*	Y	-3.52809	-3.57143
16_29869553_C_T	rs35330978	16	29869553	C	T	-0.0324	0.968	0.951	0.985	0.2999	10	rs35330978	0.0002929	16	29869553	T	C	0.2999	0.968	0.951	0.985	-0.0324	0.0089	85934	401577	16	29869553	16	29869553	*	rs35330978	Y	16	29880874	chr16:29880874	rs35330978	t	c	0.3233	0.025	0.0069	0.0002972	29880874	29869553	16	29869553	16	29869553	*	Y	-3.64045	3.62319
16_29870161_A_G	rs60447887	16	29870161	A	G	-0.0314	0.968992	0.952381	0.986193	0.3051	11	rs60447887	0.0004178	16	29870161	A	G	0.6949	1.032	1.014	1.05	0.0314	0.0089	85934	401577	16	29870161	16	29870161	*	rs60447887	R	16	29881482	chr16:29881482	rs60447887	a	g	0.6753	-0.0247	0.0069	0.0003511	29881482	29870161	16	29870161	16	29870161	*	R	-3.52809	-3.57971
16_29871169_C_T	rs12917712	16	29871169	C	T	-0.0409	0.96	0.944	0.977	0.3091	10	rs12917712	3.631e-06	16	29871169	T	C	0.3091	0.96	0.944	0.977	-0.0409	0.0088	85934	401577	16	29871169	16	29871169	*	rs12917712	Y	16	29882490	chr16:29882490	rs12917712	t	c	0.3299	0.0254	0.0069	0.0002373	29882490	29871169	16	29871169	16	29871169	*	Y	-4.64773	3.68116
16_29875894_T_C	rs66818723	16	29875894	T	C	-0.0355	0.965251	0.948767	0.982318	0.3171	11	rs66818723	5.085e-05	16	29875894	T	C	0.6829	1.036	1.018	1.054	0.0355	0.0088	85934	401577	16	29875894	16	29875894	*	rs66818723	Y	16	29887215	chr16:29887215	rs66818723	t	c	0.6575	-0.0238	0.0068	0.0004704	29887215	29875894	16	29875894	16	29875894	*	Y	-4.03409	-3.5
16_29913101_A_T	rs12444978	16	29913101	A	T	-0.0405	0.960615	0.94518	0.97561	0.5188	6	rs12444978	8.721e-07	16	29913101	A	T	0.4812	1.041	1.025	1.058	0.0405	0.0082	85934	401577	16	29913101	16	29913101	*	rs12444978	W	16	29924422	chr16:29924422	rs12444978	a	t	0.4602	-0.0272	0.0065	2.789e-05	29924422	29913101	16	29913101	16	29913101	*	W	-4.93902	-4.18462
16_29913584_A_G	rs7201384	16	29913584	A	G	-0.0396	0.961538	0.946074	0.976562	0.5301	11	rs7201384	1.638e-06	16	29913584	A	G	0.4699	1.04	1.024	1.057	0.0396	0.0083	85934	401577	16	29913584	16	29913584	*	rs7201384	R	16	29924905	chr16:29924905	rs7201384	a	g	0.4492	-0.0262	0.0065	5.437e-05	29924905	29913584	16	29913584	16	29913584	*	R	-4.77108	-4.03077
16_29914124_C_T	rs8059619	16	29914124	C	T	-0.0404	0.96	0.945	0.976	0.5177	10	rs8059619	9.17e-07	16	29914124	T	C	0.5177	0.96	0.945	0.976	-0.0404	0.0082	85934	401577	16	29914124	16	29914124	*	rs8059619	Y	16	29925445	chr16:29925445	rs8059619	t	c	0.539	0.0276	0.0065	2.122e-05	29925445	29914124	16	29914124	16	29914124	*	Y	-4.92683	4.24615
16_29916381_G_A	rs10083738	16	29916381	G	A	-0.0412	0.96	0.944	0.975	0.5181	10	rs10083738	5.6e-07	16	29916381	A	G	0.5181	0.96	0.944	0.975	-0.0412	0.0082	85934	401577	16	29916381	16	29916381	*	rs10083738	R	16	29927702	chr16:29927702	rs10083738	a	g	0.5398	0.0269	0.0065	3.415e-05	29927702	29916381	16	29916381	16	29916381	*	R	-5.02439	4.13846
16_29918407_C_T	rs8052502	16	29918407	C	T	-0.0411	0.96	0.944	0.975	0.5179	10	rs8052502	6.109e-07	16	29918407	T	C	0.5179	0.96	0.944	0.975	-0.0411	0.0082	85934	401577	16	29918407	16	29918407	*	rs8052502	Y	16	29929728	chr16:29929728	rs8052502	t	c	0.5397	0.0269	0.0065	3.415e-05	29929728	29918407	16	29918407	16	29918407	*	Y	-5.0122	4.13846
16_29920578_G_A	rs4407079	16	29920578	G	A	-0.0411	0.96	0.944	0.975	0.5179	10	rs4407079	6.073e-07	16	29920578	A	G	0.5179	0.96	0.944	0.975	-0.0411	0.0082	85934	401577	16	29920578	16	29920578	*	rs4407079	R	16	29931899	chr16:29931899	rs4407079	a	g	0.5397	0.0271	0.0065	2.984e-05	29931899	29920578	16	29920578	16	29920578	*	R	-5.0122	4.16923
16_29920743_C_T	rs4609871	16	29920743	C	T	-0.0406	0.96	0.945	0.976	0.5216	10	rs4609871	7.793e-07	16	29920743	T	C	0.5216	0.96	0.945	0.976	-0.0406	0.0082	85934	401577	16	29920743	16	29920743	*	rs4609871	Y	16	29932064	chr16:29932064	rs4609871	t	c	0.5402	0.0274	0.0065	2.434e-05	29932064	29920743	16	29920743	16	29920743	*	Y	-4.95122	4.21538
16_29921370_T_C	rs9936474	16	29921370	T	C	-0.0413	0.959693	0.944287	0.974659	0.5181	11	rs9936474	5.214e-07	16	29921370	T	C	0.4819	1.042	1.026	1.059	0.0413	0.0082	85934	401577	16	29921370	16	29921370	*	rs9936474	Y	16	29932691	chr16:29932691	rs9936474	t	c	0.4601	-0.0269	0.0065	3.415e-05	29932691	29921370	16	29921370	16	29921370	*	Y	-5.03659	-4.13846
16_29922729_A_G	rs12932403	16	29922729	A	G	-0.0409	0.959693	0.944287	0.97561	0.5255	11	rs12932403	7.359e-07	16	29922729	A	G	0.4745	1.042	1.025	1.059	0.0409	0.0083	85934	401577	16	29922729	16	29922729	*	rs12932403	R	16	29934050	chr16:29934050	rs12932403	a	g	0.4521	-0.0258	0.0067	0.000118	29934050	29922729	16	29922729	16	29922729	*	R	-4.92771	-3.85075
16_29923433_T_A	rs12596042	16	29923433	T	A	-0.0409	0.96	0.945	0.975	0.5182	5	rs12596042	6.61e-07	16	29923433	A	T	0.5182	0.96	0.945	0.975	-0.0409	0.0082	85934	401577	16	29923433	16	29923433	*	rs12596042	W	16	29934754	chr16:29934754	rs12596042	a	t	0.54	0.027	0.0065	3.193e-05	29934754	29923433	16	29923433	16	29923433	*	W	-4.9878	4.15385
16_29923498_C_T	rs11150574	16	29923498	C	T	-0.0409	0.96	0.945	0.975	0.5182	10	rs11150574	6.814e-07	16	29923498	T	C	0.5182	0.96	0.945	0.975	-0.0409	0.0082	85934	401577	16	29923498	16	29923498	*	rs11150574	Y	16	29934819	chr16:29934819	rs11150574	t	c	0.5399	0.0269	0.0065	3.415e-05	29934819	29923498	16	29923498	16	29923498	*	Y	-4.9878	4.13846
16_29923745_G_C	rs11150575	16	29923745	G	C	-0.0402	0.961	0.945	0.976	0.5253	5	rs11150575	1.089e-06	16	29923745	C	G	0.5253	0.961	0.945	0.976	-0.0402	0.0083	85934	401577	16	29923745	16	29923745	*	rs11150575	V	16	29935066	chr16:29935066	rs11150575	c	g	0.549	0.0259	0.0065	6.613e-05	29935066	29923745	16	29923745	16	29923745	*	V	-4.84337	3.98462
16_29925333_A_G	rs12716972	16	29925333	A	G	-0.0399	0.960615	0.94518	0.976562	0.5298	11	rs12716972	1.275e-06	16	29925333	A	G	0.4702	1.041	1.024	1.058	0.0399	0.0082	85934	401577	16	29925333	16	29925333	*	rs12716972	R	16	29936654	chr16:29936654	rs12716972	a	g	0.4489	-0.026	0.0065	6.196e-05	29936654	29925333	16	29925333	16	29925333	*	R	-4.86585	-4
16_29926331_G_A	rs12716973	16	29926331	G	A	-0.0402	0.961	0.945	0.976	0.5266	10	rs12716973	1.076e-06	16	29926331	A	G	0.5266	0.961	0.945	0.976	-0.0402	0.0083	85934	401577	16	29926331	16	29926331	*	rs12716973	R	16	29937652	chr16:29937652	rs12716973	a	g	0.5503	0.0257	0.0065	7.527e-05	29937652	29926331	16	29926331	16	29926331	*	R	-4.84337	3.95385
16_29927499_A_G	rs4420550	16	29927499	A	G	-0.0403	0.960615	0.94518	0.97561	0.5305	11	rs4420550	1.055e-06	16	29927499	A	G	0.4695	1.041	1.025	1.058	0.0403	0.0082	85934	401577	16	29927499	16	29927499	*	rs4420550	R	16	29938820	chr16:29938820	rs4420550	a	g	0.4474	-0.0252	0.0065	0.0001036	29938820	29927499	16	29927499	16	29927499	*	R	-4.91463	-3.87692
16_29927972_T_C	rs4424923	16	29927972	T	C	-0.0406	0.960615	0.94518	0.97561	0.5309	11	rs4424923	8.799e-07	16	29927972	T	C	0.4691	1.041	1.025	1.058	0.0406	0.0082	85934	401577	16	29927972	16	29927972	*	rs4424923	Y	16	29939293	chr16:29939293	rs4424923	t	c	0.4474	-0.0252	0.0065	0.0001036	29939293	29927972	16	29927972	16	29927972	*	Y	-4.95122	-3.87692
16_29928556_A_G	rs12691307	16	29928556	A	G	-0.0405	0.960615	0.94518	0.97561	0.5305	11	rs12691307	9.252e-07	16	29928556	A	G	0.4695	1.041	1.025	1.058	0.0405	0.0083	85934	401577	16	29928556	16	29928556	*	rs12691307	R	16	29939877	chr16:29939877	rs12691307	a	g	0.4475	-0.0246	0.0065	0.0001509	29939877	29928556	16	29928556	16	29928556	*	R	-4.87952	-3.78462
16_29932138_C_A	rs12933498	16	29932138	C	A	-0.0413	0.96	0.944	0.975	0.5193	10	rs12933498	5.401e-07	16	29932138	A	C	0.5193	0.96	0.944	0.975	-0.0413	0.0082	85934	401577	16	29932138	16	29932138	*	rs12933498	M	16	29943459	chr16:29943459	rs12933498	a	c	0.5412	0.0251	0.0065	0.0001104	29943459	29932138	16	29932138	16	29932138	*	M	-5.03659	3.86154
16_29933511_G_A	rs12716974	16	29933511	G	A	-0.0414	0.959	0.944	0.975	0.5192	10	rs12716974	4.873e-07	16	29933511	A	G	0.5192	0.959	0.944	0.975	-0.0414	0.0082	85934	401577	16	29933511	16	29933511	*	rs12716974	R	16	29944832	chr16:29944832	rs12716974	a	g	0.5409	0.0251	0.0065	0.0001104	29944832	29933511	16	29933511	16	29933511	*	R	-5.04878	3.86154
16_29935349_T_C	rs11649612	16	29935349	T	C	-0.0413	0.959693	0.944287	0.974659	0.5192	11	rs11649612	5.258e-07	16	29935349	T	C	0.4808	1.042	1.026	1.059	0.0413	0.0082	85934	401577	16	29935349	16	29935349	*	rs11649612	Y	16	29946670	chr16:29946670	rs11649612	t	c	0.4588	-0.0251	0.0065	0.0001104	29946670	29935349	16	29935349	16	29935349	*	Y	-5.03659	-3.86154
16_29935387_G_A	rs11642933	16	29935387	G	A	-0.0413	0.96	0.944	0.975	0.5192	10	rs11642933	5.297e-07	16	29935387	A	G	0.5192	0.96	0.944	0.975	-0.0413	0.0082	85934	401577	16	29935387	16	29935387	*	rs11642933	R	16	29946708	chr16:29946708	rs11642933	a	g	0.5411	0.0251	0.0065	0.0001104	29946708	29935387	16	29935387	16	29935387	*	R	-5.03659	3.86154
16_29935624_T_C	rs4527039	16	29935624	T	C	-0.041	0.959693	0.944287	0.97561	0.5219	11	rs4527039	6.064e-07	16	29935624	T	C	0.4781	1.042	1.025	1.059	0.041	0.0082	85934	401577	16	29935624	16	29935624	*	rs4527039	Y	16	29946945	chr16:29946945	rs4527039	t	c	0.4583	-0.0255	0.0065	8.559e-05	29946945	29935624	16	29935624	16	29935624	*	Y	-5	-3.92308
16_29937080_G_A	rs4788190	16	29937080	G	A	-0.0406	0.96	0.945	0.976	0.5232	10	rs4788190	8.058e-07	16	29937080	A	G	0.5232	0.96	0.945	0.976	-0.0406	0.0082	85934	401577	16	29937080	16	29937080	*	rs4788190	R	16	29948401	chr16:29948401	rs4788190	a	g	0.5428	0.025	0.0065	0.0001176	29948401	29937080	16	29937080	16	29937080	*	R	-4.95122	3.84615
16_29939508_C_T	rs12716975	16	29939508	C	T	-0.0412	0.96	0.944	0.975	0.5204	10	rs12716975	5.537e-07	16	29939508	T	C	0.5204	0.96	0.944	0.975	-0.0412	0.0082	85934	401577	16	29939508	16	29939508	*	rs12716975	Y	16	29950829	chr16:29950829	rs12716975	t	c	0.5419	0.0247	0.0065	0.0001418	29950829	29939508	16	29939508	16	29939508	*	Y	-5.02439	3.8
16_29943333_T_G	rs4402589	16	29943333	T	G	-0.0409	0.959693	0.944287	0.97561	0.5236	11	rs4402589	6.454e-07	16	29943333	T	G	0.4764	1.042	1.025	1.059	0.0409	0.0082	85934	401577	16	29943333	16	29943333	*	rs4402589	K	16	29954654	chr16:29954654	rs4402589	t	g	0.4573	-0.0257	0.0065	7.527e-05	29954654	29943333	16	29943333	16	29943333	*	K	-4.9878	-3.95385
16_29943634_A_G	rs3924855	16	29943634	A	G	-0.0406	0.960615	0.94518	0.97561	0.5234	11	rs3924855	7.917e-07	16	29943634	A	G	0.4766	1.041	1.025	1.058	0.0406	0.0082	85934	401577	16	29943634	16	29943634	*	rs3924855	R	16	29954955	chr16:29954955	rs3924855	a	g	0.4573	-0.0253	0.0065	9.724e-05	29954955	29943634	16	29943634	16	29943634	*	R	-4.95122	-3.89231
16_29946895_G_A	rs8054556	16	29946895	G	A	-0.0491	0.952	0.937	0.968	0.4423	10	rs8054556	2.497e-09	16	29946895	A	G	0.4423	0.952	0.937	0.968	-0.0491	0.0082	85934	401577	16	29946895	16	29946895	*	rs8054556	R	16	29958216	chr16:29958216	rs8054556	a	g	0.4608	0.0369	0.0064	7.582e-09	29958216	29946895	16	29946895	16	29946895	*	R	-5.9878	5.76562
16_29949147_G_A	rs8056535	16	29949147	G	A	-0.049	0.952	0.937	0.968	0.4327	10	rs8056535	2.925e-09	16	29949147	A	G	0.4327	0.952	0.937	0.968	-0.049	0.0082	85934	401577	16	29949147	16	29949147	*	rs8056535	R	16	29960468	chr16:29960468	rs8056535	a	g	0.4509	0.0366	0.0064	1.001e-08	29960468	29949147	16	29949147	16	29949147	*	R	-5.97561	5.71875
16_29949272_T_C	rs4788195	16	29949272	T	C	-0.0488	0.952381	0.937207	0.968054	0.4327	11	rs4788195	3.26e-09	16	29949272	T	C	0.5673	1.05	1.033	1.067	0.0488	0.0082	85934	401577	16	29949272	16	29949272	*	rs4788195	Y	16	29960593	chr16:29960593	rs4788195	t	c	0.5491	-0.0366	0.0064	1.001e-08	29960593	29949272	16	29949272	16	29949272	*	Y	-5.95122	-5.71875
16_29951031_A_G	rs7190185	16	29951031	A	G	-0.0494	0.951475	0.93633	0.967118	0.4336	11	rs7190185	2.114e-09	16	29951031	A	G	0.5664	1.051	1.034	1.068	0.0494	0.0082	85934	401577	16	29951031	16	29951031	*	rs7190185	R	16	29962352	chr16:29962352	rs7190185	a	g	0.549	-0.0368	0.0064	8.32e-09	29962352	29951031	16	29951031	16	29951031	*	R	-6.02439	-5.75
16_29951481_G_A	rs7193532	16	29951481	G	A	-0.0497	0.952	0.936	0.967	0.431	10	rs7193532	1.638e-09	16	29951481	A	G	0.431	0.952	0.936	0.967	-0.0497	0.0082	85934	401577	16	29951481	16	29951481	*	rs7193532	R	16	29962802	chr16:29962802	rs7193532	a	g	0.4506	0.0363	0.0064	1.319e-08	29962802	29951481	16	29951481	16	29951481	*	R	-6.06098	5.67188
16_29953036_T_C	rs12918652	16	29953036	T	C	-0.0491	0.952381	0.937207	0.967118	0.4334	11	rs12918652	2.456e-09	16	29953036	T	C	0.5666	1.05	1.034	1.067	0.0491	0.0082	85934	401577	16	29953036	16	29953036	*	rs12918652	Y	16	29964357	chr16:29964357	rs12918652	t	c	0.5489	-0.0367	0.0064	9.128e-09	29964357	29953036	16	29953036	16	29953036	*	Y	-5.9878	-5.73438
16_29954175_C_T	rs11150576	16	29954175	C	T	-0.0492	0.952	0.937	0.967	0.4311	10	rs11150576	2.37e-09	16	29954175	T	C	0.4311	0.952	0.937	0.967	-0.0492	0.0082	85934	401577	16	29954175	16	29954175	*	rs11150576	Y	16	29965496	chr16:29965496	rs11150576	t	c	0.4506	0.0365	0.0064	1.098e-08	29965496	29954175	16	29954175	16	29954175	*	Y	-6	5.70312
16_29954956_G_C	rs11646127	16	29954956	G	C	-0.0493	0.952	0.937	0.967	0.4336	5	rs11646127	2.261e-09	16	29954956	C	G	0.4336	0.952	0.937	0.967	-0.0493	0.0082	85934	401577	16	29954956	16	29954956	*	rs11646127	S	16	29966277	chr16:29966277	rs11646127	c	g	0.4511	0.0366	0.0064	1.001e-08	29966277	29954956	16	29954956	16	29954956	*	S	-6.0122	5.71875
16_29956113_A_G	rs4788196	16	29956113	A	G	-0.0494	0.951475	0.93633	0.967118	0.4335	11	rs4788196	2.049e-09	16	29956113	A	G	0.5665	1.051	1.034	1.068	0.0494	0.0082	85934	401577	16	29956113	16	29956113	*	rs4788196	R	16	29967434	chr16:29967434	rs4788196	a	g	0.549	-0.0366	0.0064	1.001e-08	29967434	29956113	16	29956113	16	29956113	*	R	-6.02439	-5.71875
16_29956694_C_T	rs7204797	16	29956694	C	T	-0.0499	0.951	0.936	0.967	0.4325	10	rs7204797	1.427e-09	16	29956694	T	C	0.4325	0.951	0.936	0.967	-0.0499	0.0082	85934	401577	16	29956694	16	29956694	*	rs7204797	Y	16	29968015	chr16:29968015	rs7204797	t	c	0.4508	0.0366	0.0064	1.001e-08	29968015	29956694	16	29956694	16	29956694	*	Y	-6.08537	5.71875
16_29959513_G_A	rs4788197	16	29959513	G	A	-0.0498	0.951	0.936	0.967	0.4325	10	rs4788197	1.502e-09	16	29959513	A	G	0.4325	0.951	0.936	0.967	-0.0498	0.0082	85934	401577	16	29959513	16	29959513	*	rs4788197	R	16	29970834	chr16:29970834	rs4788197	a	g	0.4508	0.0361	0.0064	1.584e-08	29970834	29959513	16	29959513	16	29959513	*	R	-6.07317	5.64062
16_29959513_G_A	rs4788197	16	29959513	G	A	-0.0498	0.951	0.936	0.967	0.4325	10	rs4788197	1.502e-09	16	29959513	A	G	0.4325	0.951	0.936	0.967	-0.0498	0.0082	85934	401577	16	29959513	16	29959513	*	rs879790210	Y	16	29970834	chr16:29970834	rs4788197	a	g	0.4508	0.0361	0.0064	1.584e-08	29970834	29959513	16	29959513	16	29959513	*	Y	-6.07317	5.64062
16_29959536_C_G	rs4788199	16	29959536	C	G	-0.0456	0.95511	0.940734	0.970874	0.5108	6	rs4788199	2.228e-08	16	29959536	C	G	0.4892	1.047	1.03	1.063	0.0456	0.0081	85934	401577	16	29959536	16	29959536	*	rs4788199	S	16	29970857	chr16:29970857	rs4788199	c	g	0.488	-0.0306	0.0064	1.659e-06	29970857	29959536	16	29959536	16	29959536	*	S	-5.62963	-4.78125
16_29959944_G_T	rs4788200	16	29959944	G	T	-0.0494	0.952	0.937	0.967	0.4315	10	rs4788200	2.091e-09	16	29959944	T	G	0.4315	0.952	0.937	0.967	-0.0494	0.0082	85934	401577	16	29959944	16	29959944	*	rs4788200	K	16	29971265	chr16:29971265	rs4788200	t	g	0.4507	0.036	0.0064	1.735e-08	29971265	29959944	16	29959944	16	29959944	*	K	-6.02439	5.625
16_29961369_C_T	rs4788201	16	29961369	C	T	-0.0494	0.952	0.937	0.967	0.4316	10	rs4788201	2.038e-09	16	29961369	T	C	0.4316	0.952	0.937	0.967	-0.0494	0.0082	85934	401577	16	29961369	16	29961369	*	rs4788201	Y	16	29972690	chr16:29972690	rs4788201	t	c	0.4506	0.0361	0.0064	1.584e-08	29972690	29961369	16	29961369	16	29961369	*	Y	-6.02439	5.64062
16_29962846_G_A	rs6565173	16	29962846	G	A	-0.0493	0.952	0.937	0.967	0.4316	10	rs6565173	2.266e-09	16	29962846	A	G	0.4316	0.952	0.937	0.967	-0.0493	0.0082	85934	401577	16	29962846	16	29962846	*	rs6565173	R	16	29974167	chr16:29974167	rs6565173	a	g	0.4506	0.0361	0.0064	1.584e-08	29974167	29962846	16	29962846	16	29962846	*	R	-6.0122	5.64062
16_29966241_A_T	rs4787486	16	29966241	A	T	-0.0495	0.951475	0.93633	0.967118	0.4323	6	rs4787486	1.859e-09	16	29966241	A	T	0.5677	1.051	1.034	1.068	0.0495	0.0082	85934	401577	16	29966241	16	29966241	*	rs4787486	W	16	29977562	chr16:29977562	rs4787486	a	t	0.5493	-0.0361	0.0064	1.584e-08	29977562	29966241	16	29966241	16	29966241	*	W	-6.03659	-5.64062
16_29966682_C_T	rs4788202	16	29966682	C	T	-0.0495	0.952	0.937	0.967	0.4322	10	rs4788202	1.853e-09	16	29966682	T	C	0.4322	0.952	0.937	0.967	-0.0495	0.0082	85934	401577	16	29966682	16	29966682	*	rs4788202	Y	16	29978003	chr16:29978003	rs4788202	t	c	0.4507	0.0362	0.0064	1.446e-08	29978003	29966682	16	29966682	16	29966682	*	Y	-6.03659	5.65625
16_29967506_G_A	rs4788203	16	29967506	G	A	-0.0448	0.956	0.941	0.972	0.4108	10	rs4788203	8.216e-08	16	29967506	A	G	0.4108	0.956	0.941	0.972	-0.0448	0.0083	85934	401577	16	29967506	16	29967506	*	rs4788203	R	16	29978827	chr16:29978827	rs4788203	a	g	0.4297	0.0357	0.0065	3.81e-08	29978827	29967506	16	29967506	16	29967506	*	R	-5.39759	5.49231
16_29971640_C_T	rs9932702	16	29971640	C	T	-0.0503	0.951	0.936	0.966	0.4322	10	rs9932702	1.007e-09	16	29971640	T	C	0.4322	0.951	0.936	0.966	-0.0503	0.0082	85934	401577	16	29971640	16	29971640	*	rs9932702	Y	16	29982961	chr16:29982961	rs9932702	t	c	0.4498	0.0367	0.0064	9.128e-09	29982961	29971640	16	29971640	16	29971640	*	Y	-6.13415	5.73438
16_29971798_G_T	rs9932196	16	29971798	G	T	-0.05	0.951	0.936	0.967	0.4328	10	rs9932196	1.249e-09	16	29971798	T	G	0.4328	0.951	0.936	0.967	-0.05	0.0082	85934	401577	16	29971798	16	29971798	*	rs9932196	K	16	29983119	chr16:29983119	rs9932196	t	g	0.4499	0.0368	0.0064	8.32e-09	29983119	29971798	16	29971798	16	29971798	*	K	-6.09756	5.75
16_29971827_T_C	rs9925102	16	29971827	T	C	-0.0503	0.95057	0.935454	0.966184	0.4322	11	rs9925102	1.025e-09	16	29971827	T	C	0.5678	1.052	1.035	1.069	0.0503	0.0082	85934	401577	16	29971827	16	29971827	*	rs9925102	Y	16	29983148	chr16:29983148	rs9925102	t	c	0.5502	-0.0367	0.0064	9.128e-09	29983148	29971827	16	29971827	16	29971827	*	Y	-6.13415	-5.73438
16_29972749_C_G	rs11901	16	29972749	C	G	-0.05	0.951475	0.93633	0.966184	0.4312	6	rs11901	1.242e-09	16	29972749	C	G	0.5688	1.051	1.035	1.068	0.05	0.0082	85934	401577	16	29972749	16	29972749	*	rs11901	S	16	29984070	chr16:29984070	rs11901	c	g	0.5504	-0.0366	0.0064	1.001e-08	29984070	29972749	16	29972749	16	29972749	*	S	-6.09756	-5.71875
16_29973052_G_C	rs55743682	16	29973052	G	C	0.0377	1.038	1.017	1.06	0.1954	5	rs55743682	0.0003069	16	29973052	C	G	0.1954	1.038	1.017	1.06	0.0377	0.0105	85934	401577	16	29973052	16	29973052	*	rs55743682	S	16	29984373	chr16:29984373	rs55743682	c	g	0.1921	-0.0316	0.0086	0.0002327	29984373	29973052	16	29973052	16	29973052	*	S	3.59048	-3.67442
16_29973518_C_G	rs4318227	16	29973518	C	G	-0.05	0.951475	0.93633	0.966184	0.4312	6	rs4318227	1.206e-09	16	29973518	C	G	0.5688	1.051	1.035	1.068	0.05	0.0082	85934	401577	16	29973518	16	29973518	*	rs4318227	S	16	29984839	chr16:29984839	rs4318227	c	g	0.5504	-0.0365	0.0064	1.098e-08	29984839	29973518	16	29973518	16	29973518	*	S	-6.09756	-5.70312
16_29974884_C_G	rs10871451	16	29974884	C	G	-0.0499	0.951475	0.93633	0.967118	0.4334	6	rs10871451	1.299e-09	16	29974884	C	G	0.5666	1.051	1.034	1.068	0.0499	0.0082	85934	401577	16	29974884	16	29974884	*	rs10871451	B	16	29986205	chr16:29986205	rs10871451	c	g	0.5499	-0.0367	0.0064	9.128e-09	29986205	29974884	16	29974884	16	29974884	*	B	-6.08537	-5.73438
16_29975204_G_A	rs11150577	16	29975204	G	A	-0.0498	0.951	0.936	0.967	0.4313	10	rs11150577	1.394e-09	16	29975204	A	G	0.4313	0.951	0.936	0.967	-0.0498	0.0082	85934	401577	16	29975204	16	29975204	*	rs11150577	R	16	29986525	chr16:29986525	rs11150577	a	g	0.4494	0.0367	0.0064	9.128e-09	29986525	29975204	16	29975204	16	29975204	*	R	-6.07317	5.73438
16_29977620_A_G	rs4583255	16	29977620	A	G	-0.0499	0.951475	0.93633	0.967118	0.4312	11	rs4583255	1.241e-09	16	29977620	A	G	0.5688	1.051	1.034	1.068	0.0499	0.0082	85934	401577	16	29977620	16	29977620	*	rs4583255	R	16	29988941	chr16:29988941	rs4583255	a	g	0.5506	-0.0364	0.0064	1.204e-08	29988941	29977620	16	29977620	16	29977620	*	R	-6.08537	-5.6875
16_29981787_C_G	rs11642046	16	29981787	C	G	-0.0503	0.95057	0.935454	0.966184	0.433	6	rs11642046	9.452e-10	16	29981787	C	G	0.567	1.052	1.035	1.069	0.0503	0.0082	85934	401577	16	29981787	16	29981787	*	rs11642046	V	16	29993108	chr16:29993108	rs11642046	c	g	0.5501	-0.0361	0.0064	1.584e-08	29993108	29981787	16	29981787	16	29981787	*	V	-6.13415	-5.64062
16_29982365_G_C	rs9925915	16	29982365	G	C	-0.0503	0.951	0.936	0.966	0.4328	5	rs9925915	9.741e-10	16	29982365	C	G	0.4328	0.951	0.936	0.966	-0.0503	0.0082	85934	401577	16	29982365	16	29982365	*	rs9925915	S	16	29993686	chr16:29993686	rs9925915	c	g	0.45	0.0363	0.0064	1.319e-08	29993686	29982365	16	29982365	16	29982365	*	S	-6.13415	5.67188
16_29983415_T_A	rs3814884	16	29983415	T	A	-0.05	0.951	0.936	0.967	0.4306	5	rs3814884	1.215e-09	16	29983415	A	T	0.4306	0.951	0.936	0.967	-0.05	0.0082	85934	401577	16	29983415	16	29983415	*	rs3814884	W	16	29994736	chr16:29994736	rs3814884	a	t	0.4495	0.0365	0.0064	1.098e-08	29994736	29983415	16	29983415	16	29983415	*	W	-6.09756	5.70312
16_29983601_C_T	rs3814883	16	29983601	C	T	-0.0462	0.955	0.94	0.97	0.4577	10	rs3814883	1.813e-08	16	29983601	T	C	0.4577	0.955	0.94	0.97	-0.0462	0.0082	85934	401577	16	29983601	16	29983601	*	rs3814883	Y	16	29994922	chr16:29994922	rs3814883	t	c	0.4727	0.0347	0.0065	9.021e-08	29994922	29983601	16	29983601	16	29983601	*	Y	-5.63415	5.33846
16_29983897_G_A	rs4788204	16	29983897	G	A	-0.0501	0.951	0.936	0.967	0.4327	10	rs4788204	1.133e-09	16	29983897	A	G	0.4327	0.951	0.936	0.967	-0.0501	0.0082	85934	401577	16	29983897	16	29983897	*	rs4788204	R	16	29995218	chr16:29995218	rs4788204	a	g	0.4498	0.0366	0.0064	1.001e-08	29995218	29983897	16	29983897	16	29983897	*	R	-6.10976	5.71875
16_29984482_A_C	rs4787488	16	29984482	A	C	-0.0462	0.95511	0.93985	0.969932	0.5105	11	rs4787488	1.272e-08	16	29984482	A	C	0.4895	1.047	1.031	1.064	0.0462	0.0081	85934	401577	16	29984482	16	29984482	*	rs4787488	M	16	29995803	chr16:29995803	rs4787488	a	c	0.4887	-0.0303	0.0065	3.047e-06	29995803	29984482	16	29984482	16	29984482	*	M	-5.7037	-4.66154
16_29984559_G_A	rs4787489	16	29984559	G	A	-0.0499	0.951	0.936	0.967	0.4306	10	rs4787489	1.319e-09	16	29984559	A	G	0.4306	0.951	0.936	0.967	-0.0499	0.0082	85934	401577	16	29984559	16	29984559	*	rs4787489	R	16	29995880	chr16:29995880	rs4787489	a	g	0.4496	0.0364	0.0064	1.204e-08	29995880	29984559	16	29984559	16	29984559	*	R	-6.08537	5.6875
16_29986879_A_G	rs4077410	16	29986879	A	G	-0.0461	0.95511	0.93985	0.969932	0.5132	11	rs4077410	1.192e-08	16	29986879	A	G	0.4868	1.047	1.031	1.064	0.0461	0.0081	85934	401577	16	29986879	16	29986879	*	rs4077410	R	16	29998200	chr16:29998200	rs4077410	a	g	0.4886	-0.0305	0.0065	2.622e-06	29998200	29986879	16	29986879	16	29986879	*	R	-5.69136	-4.69231
16_29989009_T_G	rs11150579	16	29989009	T	G	-0.0502	0.951475	0.935454	0.966184	0.4309	11	rs11150579	1.08e-09	16	29989009	T	G	0.5691	1.051	1.035	1.069	0.0502	0.0082	85934	401577	16	29989009	16	29989009	*	rs11150579	K	16	30000330	chr16:30000330	rs11150579	t	g	0.5503	-0.0368	0.0064	8.32e-09	30000330	29989009	16	29989009	16	29989009	*	K	-6.12195	-5.75
16_29989580_G_A	rs3814881	16	29989580	G	A	-0.05	0.951	0.936	0.967	0.4308	10	rs3814881	1.23e-09	16	29989580	A	G	0.4308	0.951	0.936	0.967	-0.05	0.0082	85934	401577	16	29989580	16	29989580	*	rs3814881	R	16	30000901	chr16:30000901	rs3814881	a	g	0.4497	0.0368	0.0064	8.32e-09	30000901	29989580	16	29989580	16	29989580	*	R	-6.09756	5.75
16_29991755_G_A	rs9924686	16	29991755	G	A	-0.0501	0.951	0.936	0.967	0.4307	10	rs9924686	1.108e-09	16	29991755	A	G	0.4307	0.951	0.936	0.967	-0.0501	0.0082	85934	401577	16	29991755	16	29991755	*	rs9924686	R	16	30003076	chr16:30003076	rs9924686	a	g	0.4497	0.0367	0.0064	9.128e-09	30003076	29991755	16	29991755	16	29991755	*	R	-6.10976	5.73438
16_29997323_C_T	rs11649149	16	29997323	C	T	-0.0467	0.954	0.939	0.97	0.5101	10	rs11649149	9.377e-09	16	29997323	T	C	0.5101	0.954	0.939	0.97	-0.0467	0.0081	85934	401577	16	29997323	16	29997323	*	rs11649149	Y	16	30008644	chr16:30008644	rs11649149	t	c	0.5107	0.0308	0.0064	1.418e-06	30008644	29997323	16	29997323	16	29997323	*	Y	-5.76543	4.8125
16_30000297_C_T	rs12921996	16	30000297	C	T	-0.05	0.951	0.936	0.967	0.4308	10	rs12921996	1.247e-09	16	30000297	T	C	0.4308	0.951	0.936	0.967	-0.05	0.0082	85934	401577	16	30000297	16	30000297	*	rs12921996	Y	16	30011618	chr16:30011618	rs12921996	t	c	0.4496	0.0366	0.0064	1.001e-08	30011618	30000297	16	30000297	16	30000297	*	Y	-6.09756	5.71875
16_30001745_A_G	rs12931955	16	30001745	A	G	-0.047	0.954198	0.938967	0.968992	0.5115	11	rs12931955	7.222e-09	16	30001745	A	G	0.4885	1.048	1.032	1.065	0.047	0.0081	85934	401577	16	30001745	16	30001745	*	rs12931955	R	16	30013066	chr16:30013066	rs12931955	a	g	0.4888	-0.031	0.0064	1.212e-06	30013066	30001745	16	30001745	16	30001745	*	R	-5.80247	-4.84375
16_30001945_C_T	rs4788209	16	30001945	C	T	-0.0501	0.951	0.936	0.967	0.4308	10	rs4788209	1.164e-09	16	30001945	T	C	0.4308	0.951	0.936	0.967	-0.0501	0.0082	85934	401577	16	30001945	16	30001945	*	rs4788209	Y	16	30013266	chr16:30013266	rs4788209	t	c	0.4497	0.0367	0.0064	9.128e-09	30013266	30001945	16	30001945	16	30001945	*	Y	-6.10976	5.73438
16_30002353_C_G	rs4788210	16	30002353	C	G	-0.05	0.951475	0.93633	0.966184	0.4308	6	rs4788210	1.218e-09	16	30002353	C	G	0.5692	1.051	1.035	1.068	0.05	0.0082	85934	401577	16	30002353	16	30002353	*	rs4788210	B	16	30013674	chr16:30013674	rs4788210	c	g	0.5503	-0.0368	0.0064	8.32e-09	30013674	30002353	16	30002353	16	30002353	*	B	-6.09756	-5.75
16_30003243_C_T	rs11150580	16	30003243	C	T	-0.0499	0.951	0.936	0.967	0.4312	10	rs11150580	1.385e-09	16	30003243	T	C	0.4312	0.951	0.936	0.967	-0.0499	0.0082	85934	401577	16	30003243	16	30003243	*	rs11150580	B	16	30014564	chr16:30014564	rs11150580	t	c	0.4498	0.0367	0.0064	9.128e-09	30014564	30003243	16	30003243	16	30003243	*	B	-6.08537	5.73438
16_30004016_A_G	rs4787491	16	30004016	A	G	-0.047	0.954198	0.938967	0.968992	0.523	11	rs4787491	6.559e-09	16	30004016	A	G	0.477	1.048	1.032	1.065	0.047	0.0081	85934	401577	16	30004016	16	30004016	*	rs4787491	R	16	30015337	chr16:30015337	rs4787491	a	g	0.4788	-0.0312	0.0065	1.538e-06	30015337	30004016	16	30004016	16	30004016	*	R	-5.80247	-4.8
16_30004244_C_T	rs4788211	16	30004244	C	T	-0.0463	0.955	0.94	0.97	0.5108	10	rs4788211	1.233e-08	16	30004244	T	C	0.5108	0.955	0.94	0.97	-0.0463	0.0081	85934	401577	16	30004244	16	30004244	*	rs4788211	Y	16	30015565	chr16:30015565	rs4788211	t	c	0.5108	0.0309	0.0064	1.311e-06	30015565	30004244	16	30004244	16	30004244	*	Y	-5.71605	4.82812
16_30004701_C_T	rs12928610	16	30004701	C	T	-0.0458	0.955	0.94	0.971	0.5077	10	rs12928610	1.787e-08	16	30004701	T	C	0.5077	0.955	0.94	0.971	-0.0458	0.0081	85934	401577	16	30004701	16	30004701	*	rs12928610	Y	16	30016022	chr16:30016022	rs12928610	t	c	0.5076	0.0311	0.0065	1.661e-06	30016022	30004701	16	30004701	16	30004701	*	Y	-5.65432	4.78462
16_30006574_T_C	rs3814880	16	30006574	T	C	-0.0501	0.951475	0.93633	0.966184	0.4314	11	rs3814880	1.162e-09	16	30006574	T	C	0.5686	1.051	1.035	1.068	0.0501	0.0082	85934	401577	16	30006574	16	30006574	*	rs3814880	H	16	30017895	chr16:30017895	rs3814880	t	c	0.5502	-0.0369	0.0064	7.582e-09	30017895	30006574	16	30006574	16	30006574	*	H	-6.10976	-5.76562
16_30007179_C_T	rs3935873	16	30007179	C	T	-0.0499	0.951	0.936	0.967	0.432	10	rs3935873	1.231e-09	16	30007179	T	C	0.432	0.951	0.936	0.967	-0.0499	0.0082	85934	401577	16	30007179	16	30007179	*	rs3935873	Y	16	30018500	chr16:30018500	rs3935873	t	c	0.4496	0.0367	0.0064	9.128e-09	30018500	30007179	16	30007179	16	30007179	*	Y	-6.08537	5.73438
16_30007399_C_T	rs12921753	16	30007399	C	T	-0.0559	0.946	0.93	0.961	0.3778	10	rs12921753	2.559e-11	16	30007399	T	C	0.3778	0.946	0.93	0.961	-0.0559	0.0084	85934	401577	16	30007399	16	30007399	*	rs12921753	Y	16	30018720	chr16:30018720	rs12921753	t	c	0.3982	0.0404	0.0065	4.863e-10	30018720	30007399	16	30007399	16	30007399	*	Y	-6.65476	6.21538
16_30007661_C_G	rs9972866	16	30007661	C	G	-0.0472	0.954198	0.938967	0.968992	0.5079	6	rs9972866	6.969e-09	16	30007661	C	G	0.4921	1.048	1.032	1.065	0.0472	0.0081	85934	401577	16	30007661	16	30007661	*	rs9972866	V	16	30018982	chr16:30018982	rs9972866	c	g	0.4842	-0.0277	0.0071	0.0001	30018982	30007661	16	30007661	16	30007661	*	V	-5.82716	-3.90141
16_30008054_A_C	rs11863174	16	30008054	A	C	-0.0462	0.95511	0.93985	0.969932	0.5115	11	rs11863174	1.324e-08	16	30008054	A	C	0.4885	1.047	1.031	1.064	0.0462	0.0081	85934	401577	16	30008054	16	30008054	*	rs11863174	M	16	30019375	chr16:30019375	rs11863174	a	c	0.489	-0.031	0.0064	1.212e-06	30019375	30008054	16	30008054	16	30008054	*	M	-5.7037	-4.84375
16_30011243_A_G	rs12933575	16	30011243	A	G	-0.0504	0.95057	0.935454	0.966184	0.4609	11	rs12933575	6.31e-10	16	30011243	A	G	0.5391	1.052	1.035	1.069	0.0504	0.0081	85934	401577	16	30011243	16	30011243	*	rs12933575	R	16	30022564	chr16:30022564	rs12933575	a	g	0.5386	-0.0335	0.0065	2.462e-07	30022564	30011243	16	30011243	16	30011243	*	R	-6.22222	-5.15385
16_30011836_T_C	rs7191849	16	30011836	T	C	-0.0512	0.949668	0.935454	0.965251	0.4602	11	rs7191849	3.288e-10	16	30011836	T	C	0.5398	1.053	1.036	1.069	0.0512	0.0081	85934	401577	16	30011836	16	30011836	*	rs7191849	Y	16	30023157	chr16:30023157	rs7191849	t	c	0.5384	-0.0339	0.0065	1.768e-07	30023157	30011836	16	30011836	16	30011836	*	Y	-6.32099	-5.21538
16_30012465_C_G	rs12325400	16	30012465	C	G	-0.0559	0.946074	0.930233	0.961538	0.3802	6	rs12325400	2.619e-11	16	30012465	C	G	0.6198	1.057	1.04	1.075	0.0559	0.0084	85934	401577	16	30012465	16	30012465	*	rs12325400	S	16	30023786	chr16:30023786	rs12325400	c	g	0.5999	-0.0406	0.0065	3.993e-10	30023786	30012465	16	30012465	16	30012465	*	S	-6.65476	-6.24615
16_30015148_G_A	rs11649274	16	30015148	G	A	-0.056	0.946	0.93	0.961	0.3804	10	rs11649274	2.336e-11	16	30015148	A	G	0.3804	0.946	0.93	0.961	-0.056	0.0084	85934	401577	16	30015148	16	30015148	*	rs11649274	R	16	30026469	chr16:30026469	rs11649274	a	g	0.4005	0.0408	0.0065	3.277e-10	30026469	30015148	16	30015148	16	30015148	*	R	-6.66667	6.27692
16_30015427_C_T	rs12935701	16	30015427	C	T	-0.0558	0.946	0.93	0.961	0.3802	10	rs12935701	2.804e-11	16	30015427	T	C	0.3802	0.946	0.93	0.961	-0.0558	0.0084	85934	401577	16	30015427	16	30015427	*	rs12935701	Y	16	30026748	chr16:30026748	rs12935701	t	c	0.4005	0.0405	0.0065	4.407e-10	30026748	30015427	16	30015427	16	30015427	*	Y	-6.64286	6.23077
16_30016373_G_A	rs12444108	16	30016373	G	A	-0.0557	0.946	0.93	0.962	0.3825	10	rs12444108	3.048e-11	16	30016373	A	G	0.3825	0.946	0.93	0.962	-0.0557	0.0084	85934	401577	16	30016373	16	30016373	*	rs12444108	D	16	30027694	chr16:30027694	rs12444108	a	g	0.4009	0.0404	0.0065	4.863e-10	30027694	30016373	16	30016373	16	30016373	*	D	-6.63095	6.21538
16_30017814_A_G	rs12596543	16	30017814	A	G	-0.0507	0.95057	0.935454	0.966184	0.4602	11	rs12596543	4.999e-10	16	30017814	A	G	0.5398	1.052	1.035	1.069	0.0507	0.0081	85934	401577	16	30017814	16	30017814	*	rs12596543	R	16	30029135	chr16:30029135	rs12596543	a	g	0.5384	-0.0337	0.0065	2.088e-07	30029135	30017814	16	30017814	16	30017814	*	R	-6.25926	-5.18462
16_30018227_C_T	rs12598856	16	30018227	C	T	-0.0555	0.946	0.931	0.962	0.379	10	rs12598856	3.784e-11	16	30018227	T	C	0.379	0.946	0.931	0.962	-0.0555	0.0084	85934	401577	16	30018227	16	30018227	*	rs12598856	Y	16	30029548	chr16:30029548	rs12598856	t	c	0.3993	0.0397	0.0065	9.617e-10	30029548	30018227	16	30018227	16	30018227	*	Y	-6.60714	6.10769
16_30018874_A_C	rs11642612	16	30018874	A	C	-0.056	0.94518	0.930233	0.961538	0.3814	11	rs11642612	2.088e-11	16	30018874	A	C	0.6186	1.058	1.04	1.075	0.056	0.0084	85934	401577	16	30018874	16	30018874	*	rs11642612	H	16	30030195	chr16:30030195	rs11642612	a	c	0.5994	-0.0406	0.0065	3.993e-10	30030195	30018874	16	30018874	16	30018874	*	H	-6.66667	-6.24615
16_30019378_T_C	rs11150581	16	30019378	T	C	-0.056	0.94518	0.930233	0.961538	0.381	11	rs11150581	2.151e-11	16	30019378	T	C	0.619	1.058	1.04	1.075	0.056	0.0084	85934	401577	16	30019378	16	30019378	*	rs11150581	Y	16	30030699	chr16:30030699	rs11150581	t	c	0.5994	-0.0406	0.0065	3.993e-10	30030699	30019378	16	30019378	16	30019378	*	Y	-6.66667	-6.24615
16_30022107_A_G	rs35605010	16	30022107	A	G	-0.051	0.95057	0.935454	0.965251	0.4588	11	rs35605010	3.946e-10	16	30022107	A	G	0.5412	1.052	1.036	1.069	0.051	0.0081	85934	401577	16	30022107	16	30022107	*	rs35605010	R	16	30033428	chr16:30033428	rs35605010	a	g	0.5396	-0.0344	0.0065	1.163e-07	30033428	30022107	16	30022107	16	30022107	*	R	-6.2963	-5.29231
16_30022206_G_C	rs7193065	16	30022206	G	C	-0.0493	0.952	0.936	0.968	0.6335	5	rs7193065	8.221e-09	16	30022206	C	G	0.6335	0.952	0.936	0.968	-0.0493	0.0086	85934	401577	16	30022206	16	30022206	*	rs7193065	S	16	30033527	chr16:30033527	rs7193065	c	g	0.6431	0.0351	0.0069	3.788e-07	30033527	30022206	16	30022206	16	30022206	*	S	-5.73256	5.08696
16_30022312_T_C	rs12325539	16	30022312	T	C	-0.0567	0.94518	0.929368	0.960615	0.3811	11	rs12325539	1.245e-11	16	30022312	T	C	0.6189	1.058	1.041	1.076	0.0567	0.0084	85934	401577	16	30022312	16	30022312	*	rs12325539	Y	16	30033633	chr16:30033633	rs12325539	t	c	0.5998	-0.041	0.0065	2.686e-10	30033633	30022312	16	30022312	16	30022312	*	Y	-6.75	-6.30769
16_30022868_A_G	rs11150583	16	30022868	A	G	-0.0508	0.95057	0.935454	0.965251	0.4583	11	rs11150583	4.304e-10	16	30022868	A	G	0.5417	1.052	1.036	1.069	0.0508	0.0081	85934	401577	16	30022868	16	30022868	*	rs11150583	R	16	30034189	chr16:30034189	rs11150583	a	g	0.5398	-0.0344	0.0065	1.163e-07	30034189	30022868	16	30022868	16	30022868	*	R	-6.2716	-5.29231
16_30023148_T_G	rs4788212	16	30023148	T	G	-0.0508	0.95057	0.935454	0.965251	0.4583	11	rs4788212	4.344e-10	16	30023148	T	G	0.5417	1.052	1.036	1.069	0.0508	0.0081	85934	401577	16	30023148	16	30023148	*	rs4788212	K	16	30034469	chr16:30034469	rs4788212	t	g	0.5398	-0.0346	0.0065	9.821e-08	30034469	30023148	16	30023148	16	30023148	*	K	-6.2716	-5.32308
16_30023203_T_C	rs4788213	16	30023203	T	C	-0.0509	0.95057	0.935454	0.965251	0.4591	11	rs4788213	3.978e-10	16	30023203	T	C	0.5409	1.052	1.036	1.069	0.0509	0.0081	85934	401577	16	30023203	16	30023203	*	rs4788213	Y	16	30034524	chr16:30034524	rs4788213	t	c	0.5398	-0.0346	0.0065	9.821e-08	30034524	30023203	16	30023203	16	30023203	*	Y	-6.28395	-5.32308
16_30025807_A_C	rs11544328	16	30025807	A	C	-0.0511	0.95057	0.935454	0.965251	0.4595	11	rs11544328	3.138e-10	16	30025807	A	C	0.5405	1.052	1.036	1.069	0.0511	0.0081	85934	401577	16	30025807	16	30025807	*	rs11544328	M	16	30037128	chr16:30037128	rs11544328	a	c	0.54	-0.0342	0.0065	1.376e-07	30037128	30025807	16	30025807	16	30025807	*	M	-6.30864	-5.26154
16_30028357_C_A	rs11150584	16	30028357	C	A	-0.051	0.95	0.935	0.966	0.4561	10	rs11150584	4.037e-10	16	30028357	A	C	0.4561	0.95	0.935	0.966	-0.051	0.0082	85934	401577	16	30028357	16	30028357	*	rs11150584	H	16	30039678	chr16:30039678	rs11150584	a	c	0.458	0.0339	0.0065	1.768e-07	30039678	30028357	16	30028357	16	30028357	*	H	-6.21951	5.21538
16_30028857_C_G	rs7204852	16	30028857	C	G	-0.0511	0.95057	0.935454	0.965251	0.458	6	rs7204852	3.547e-10	16	30028857	C	G	0.542	1.052	1.036	1.069	0.0511	0.0081	85934	401577	16	30028857	16	30028857	*	rs7204852	S	16	30040178	chr16:30040178	rs7204852	c	g	0.54	-0.0345	0.0065	1.069e-07	30040178	30028857	16	30028857	16	30028857	*	S	-6.30864	-5.30769
16_30030645_A_G	rs3814878	16	30030645	A	G	-0.051	0.95057	0.935454	0.965251	0.4612	11	rs3814878	3.954e-10	16	30030645	A	G	0.5388	1.052	1.036	1.069	0.051	0.0081	85934	401577	16	30030645	16	30030645	*	rs3814878	R	16	30041966	chr16:30041966	rs3814878	a	g	0.5394	-0.0347	0.0065	9.021e-08	30041966	30030645	16	30030645	16	30030645	*	R	-6.2963	-5.33846
16_30031356_G_T	rs3814877	16	30031356	G	T	-0.0561	0.945	0.93	0.961	0.3819	10	rs3814877	2.338e-11	16	30031356	T	G	0.3819	0.945	0.93	0.961	-0.0561	0.0084	85934	401577	16	30031356	16	30031356	*	rs3814877	K	16	30042677	chr16:30042677	rs3814877	t	g	0.4004	0.0408	0.0065	3.277e-10	30042677	30031356	16	30031356	16	30031356	*	K	-6.67857	6.27692
16_30031789_T_G	rs12446378	16	30031789	T	G	-0.0507	0.95057	0.935454	0.966184	0.4577	11	rs12446378	5.165e-10	16	30031789	T	G	0.5423	1.052	1.035	1.069	0.0507	0.0082	85934	401577	16	30031789	16	30031789	*	rs12446378	K	16	30043110	chr16:30043110	rs12446378	t	g	0.5401	-0.0346	0.0065	9.821e-08	30043110	30031789	16	30031789	16	30031789	*	K	-6.18293	-5.32308
16_30033260_G_A	rs8043883	16	30033260	G	A	-0.0509	0.95	0.935	0.966	0.4576	10	rs8043883	4.372e-10	16	30033260	A	G	0.4576	0.95	0.935	0.966	-0.0509	0.0082	85934	401577	16	30033260	16	30033260	*	rs8043883	R	16	30044581	chr16:30044581	rs8043883	a	g	0.4599	0.0344	0.0065	1.163e-07	30044581	30033260	16	30033260	16	30033260	*	R	-6.20732	5.29231
16_30034468_C_G	rs11642430	16	30034468	C	G	-0.0563	0.94518	0.930233	0.960615	0.3797	6	rs11642430	1.985e-11	16	30034468	C	G	0.6203	1.058	1.041	1.075	0.0563	0.0084	85934	401577	16	30034468	16	30034468	*	rs11642430	S	16	30045789	chr16:30045789	rs11642430	c	g	0.5999	-0.0408	0.0065	3.277e-10	30045789	30034468	16	30034468	16	30034468	*	S	-6.70238	-6.27692
16_30034721_G_A	rs8054507	16	30034721	G	A	-0.0506	0.951	0.936	0.966	0.4586	10	rs8054507	5.027e-10	16	30034721	A	G	0.4586	0.951	0.936	0.966	-0.0506	0.0081	85934	401577	16	30034721	16	30034721	*	rs8054507	R	16	30046042	chr16:30046042	rs8054507	a	g	0.4599	0.0344	0.0065	1.163e-07	30046042	30034721	16	30034721	16	30034721	*	R	-6.24691	5.29231
16_30036609_G_A	rs4788215	16	30036609	G	A	-0.0506	0.951	0.936	0.966	0.4577	10	rs4788215	5.393e-10	16	30036609	A	G	0.4577	0.951	0.936	0.966	-0.0506	0.0082	85934	401577	16	30036609	16	30036609	*	rs4788215	R	16	30047930	chr16:30047930	rs4788215	a	g	0.4601	0.0347	0.0065	9.021e-08	30047930	30036609	16	30036609	16	30036609	*	R	-6.17073	5.33846
16_30036756_C_G	rs4788216	16	30036756	C	G	-0.0507	0.95057	0.935454	0.966184	0.4577	6	rs4788216	4.955e-10	16	30036756	C	G	0.5423	1.052	1.035	1.069	0.0507	0.0082	85934	401577	16	30036756	16	30036756	*	rs4788216	S	16	30048077	chr16:30048077	rs4788216	c	g	0.54	-0.0345	0.0065	1.069e-07	30048077	30036756	16	30036756	16	30036756	*	S	-6.18293	-5.30769
16_30039173_G_A	rs66467443	16	30039173	G	A	-0.0512	0.95	0.935	0.965	0.4564	10	rs66467443	3.452e-10	16	30039173	A	G	0.4564	0.95	0.935	0.965	-0.0512	0.0082	85934	401577	16	30039173	16	30039173	*	rs66467443	R	16	30050494	chr16:30050494	rs66467443	a	g	0.4599	0.0345	0.0065	1.069e-07	30050494	30039173	16	30039173	16	30039173	*	R	-6.2439	5.30769
16_30039184_C_T	rs67218159	16	30039184	C	T	-0.051	0.95	0.935	0.966	0.4579	10	rs67218159	4.065e-10	16	30039184	T	C	0.4579	0.95	0.935	0.966	-0.051	0.0082	85934	401577	16	30039184	16	30039184	*	rs67218159	H	16	30050505	chr16:30050505	rs67218159	t	c	0.4637	0.0313	0.0071	1.102e-05	30050505	30039184	16	30039184	16	30039184	*	H	-6.21951	4.40845
16_30044228_T_C	rs4787492	16	30044228	T	C	-0.0506	0.95057	0.935454	0.966184	0.458	11	rs4787492	5.76e-10	16	30044228	T	C	0.542	1.052	1.035	1.069	0.0506	0.0082	85934	401577	16	30044228	16	30044228	*	rs4787492	Y	16	30055549	chr16:30055549	rs4787492	t	c	0.5398	-0.0346	0.0065	9.821e-08	30055549	30044228	16	30044228	16	30044228	*	Y	-6.17073	-5.32308
16_30044429_T_C	rs4788218	16	30044429	T	C	-0.0558	0.946074	0.930233	0.961538	0.3774	11	rs4788218	3.572e-11	16	30044429	T	C	0.6226	1.057	1.04	1.075	0.0558	0.0084	85934	401577	16	30044429	16	30044429	*	rs4788218	Y	16	30055750	chr16:30055750	rs4788218	t	c	0.6012	-0.0401	0.0065	6.522e-10	30055750	30044429	16	30044429	16	30044429	*	Y	-6.64286	-6.16923
16_30045827_C_T	rs35105141	16	30045827	C	T	-0.0563	0.945	0.93	0.961	0.38	10	rs35105141	2.158e-11	16	30045827	T	C	0.38	0.945	0.93	0.961	-0.0563	0.0084	85934	401577	16	30045827	16	30045827	*	rs35105141	Y	16	30057148	chr16:30057148	rs35105141	t	c	0.4004	0.0407	0.0065	3.618e-10	30057148	30045827	16	30045827	16	30045827	*	Y	-6.70238	6.26154
16_30048272_T_G	rs11642399	16	30048272	T	G	-0.0504	0.95057	0.935454	0.966184	0.4579	11	rs11642399	6.663e-10	16	30048272	T	G	0.5421	1.052	1.035	1.069	0.0504	0.0082	85934	401577	16	30048272	16	30048272	*	rs11642399	K	16	30059593	chr16:30059593	rs11642399	t	g	0.5395	-0.0329	0.0067	9.119e-07	30059593	30048272	16	30048272	16	30048272	*	K	-6.14634	-4.91045
16_30049334_A_G	rs11642740	16	30049334	A	G	-0.0556	0.946074	0.930233	0.961538	0.3783	11	rs11642740	3.734e-11	16	30049334	A	G	0.6217	1.057	1.04	1.075	0.0556	0.0084	85934	401577	16	30049334	16	30049334	*	rs11642740	R	16	30060655	chr16:30060655	rs11642740	a	g	0.6011	-0.0402	0.0065	5.915e-10	30060655	30049334	16	30049334	16	30049334	*	R	-6.61905	-6.18462
16_30052325_A_G	rs4788219	16	30052325	A	G	-0.0499	0.951475	0.93633	0.967118	0.4577	11	rs4788219	9.758e-10	16	30052325	A	G	0.5423	1.051	1.034	1.068	0.0499	0.0082	85934	401577	16	30052325	16	30052325	*	rs4788219	R	16	30063646	chr16:30063646	rs4788219	a	g	0.5403	-0.0348	0.0065	8.285e-08	30063646	30052325	16	30052325	16	30052325	*	R	-6.08537	-5.35385
16_30052459_A_G	rs4788220	16	30052459	A	G	-0.0499	0.951475	0.93633	0.967118	0.4577	11	rs4788220	1.024e-09	16	30052459	A	G	0.5423	1.051	1.034	1.068	0.0499	0.0082	85934	401577	16	30052459	16	30052459	*	rs4788220	R	16	30063780	chr16:30063780	rs4788220	a	g	0.5402	-0.0349	0.0065	7.607e-08	30063780	30052459	16	30052459	16	30052459	*	R	-6.08537	-5.36923
16_30057033_C_T	rs9939774	16	30057033	C	T	-0.0555	0.946	0.931	0.962	0.3813	10	rs9939774	4.089e-11	16	30057033	T	C	0.3813	0.946	0.931	0.962	-0.0555	0.0084	85934	401577	16	30057033	16	30057033	*	rs9939774	Y	16	30068354	chr16:30068354	rs9939774	t	c	0.4016	0.0402	0.0065	5.915e-10	30068354	30057033	16	30057033	16	30057033	*	Y	-6.60714	6.18462
16_30061209_T_C	rs9928448	16	30061209	T	C	-0.0483	0.953289	0.938086	0.968054	0.4616	11	rs9928448	3.245e-09	16	30061209	T	C	0.5384	1.049	1.033	1.066	0.0483	0.0082	85934	401577	16	30061209	16	30061209	*	rs9928448	Y	16	30072530	chr16:30072530	rs9928448	t	c	0.5387	-0.0344	0.0065	1.163e-07	30072530	30061209	16	30061209	16	30061209	*	Y	-5.89024	-5.29231
16_30067171_G_C	rs9783783	16	30067171	G	C	-0.0447	0.956	0.941	0.972	0.4918	5	rs9783783	4.509e-08	16	30067171	C	G	0.4918	0.956	0.941	0.972	-0.0447	0.0082	85934	401577	16	30067171	16	30067171	*	rs9783783	S	16	30078492	chr16:30078492	rs9783783	c	g	0.4976	0.0328	0.0065	4.356e-07	30078492	30067171	16	30067171	16	30067171	*	S	-5.45122	5.04615
16_30071187_G_T	rs7201518	16	30071187	G	T	-0.0454	0.956	0.94	0.971	0.4716	10	rs7201518	2.865e-08	16	30071187	T	G	0.4716	0.956	0.94	0.971	-0.0454	0.0082	85934	401577	16	30071187	16	30071187	*	rs7201518	D	16	30082508	chr16:30082508	rs7201518	t	g	0.4749	0.0309	0.0071	1.425e-05	30082508	30071187	16	30071187	16	30071187	*	D	-5.53659	4.35211
16_30078587_C_T	rs12447915	16	30078587	C	T	-0.0479	0.953	0.938	0.969	0.4596	10	rs12447915	5.213e-09	16	30078587	T	C	0.4596	0.953	0.938	0.969	-0.0479	0.0082	85934	401577	16	30078587	16	30078587	*	rs12447915	Y	16	30089908	chr16:30089908	rs12447915	t	c	0.4607	0.0339	0.0065	1.768e-07	30089908	30078587	16	30078587	16	30078587	*	Y	-5.84146	5.21538
16_30080727_A_G	rs9932605	16	30080727	A	G	-0.0457	0.95511	0.93985	0.970874	0.4719	11	rs9932605	2.501e-08	16	30080727	A	G	0.5281	1.047	1.03	1.064	0.0457	0.0082	85934	401577	16	30080727	16	30080727	*	rs9932605	R	16	30092048	chr16:30092048	rs9932605	a	g	0.5297	-0.0346	0.0065	9.821e-08	30092048	30080727	16	30080727	16	30080727	*	R	-5.57317	-5.32308
16_30082458_C_G	rs2278557	16	30082458	C	G	-0.0555	0.946074	0.930233	0.961538	0.3809	6	rs2278557	5.002e-11	16	30082458	C	G	0.6191	1.057	1.04	1.075	0.0555	0.0084	85934	401577	16	30082458	16	30082458	*	rs2278557	S	16	30093779	chr16:30093779	rs2278557	c	g	0.5984	-0.0398	0.0065	8.73e-10	30093779	30082458	16	30082458	16	30082458	*	S	-6.60714	-6.12308
16_30083915_C_T	rs11644459	16	30083915	C	T	-0.048	0.953	0.938	0.969	0.4595	10	rs11644459	4.828e-09	16	30083915	T	C	0.4595	0.953	0.938	0.969	-0.048	0.0082	85934	401577	16	30083915	16	30083915	*	rs11644459	Y	16	30095236	chr16:30095236	rs11644459	t	c	0.4611	0.0342	0.0065	1.376e-07	30095236	30083915	16	30083915	16	30083915	*	Y	-5.85366	5.26154
16_30090275_C_A	rs8060511	16	30090275	C	A	-0.0447	0.956	0.941	0.972	0.4711	10	rs8060511	4.967e-08	16	30090275	A	C	0.4711	0.956	0.941	0.972	-0.0447	0.0082	85934	401577	16	30090275	16	30090275	*	rs8060511	M	16	30101596	chr16:30101596	rs8060511	a	c	0.4701	0.0339	0.0065	1.768e-07	30101596	30090275	16	30090275	16	30090275	*	M	-5.45122	5.21538
16_30091839_C_A	rs3809627	16	30091839	C	A	0.0288	1.029	1.012	1.046	0.4078	10	rs3809627	0.0005553	16	30091839	A	C	0.4078	1.029	1.012	1.046	0.0288	0.0084	85934	401577	16	30091839	16	30091839	*	rs3809627	M	16	30103160	chr16:30103160	rs3809627	a	c	0.4157	-0.024	0.0066	0.0002743	30103160	30091839	16	30091839	16	30091839	*	M	3.42857	-3.63636
16_30095964_A_T	rs12444973	16	30095964	A	T	-0.0447	0.956023	0.940734	0.971817	0.4715	6	rs12444973	5.264e-08	16	30095964	A	T	0.5285	1.046	1.029	1.063	0.0447	0.0082	85934	401577	16	30095964	16	30095964	*	rs12444973	W	16	30107285	chr16:30107285	rs12444973	a	t	0.5298	-0.0336	0.0065	2.267e-07	30107285	30095964	16	30095964	16	30095964	*	W	-5.45122	-5.16923
16_30096460_A_G	rs73530179	16	30096460	A	G	-0.0437	0.956938	0.94162	0.972763	0.4696	11	rs73530179	1.085e-07	16	30096460	A	G	0.5304	1.045	1.028	1.062	0.0437	0.0082	85934	401577	16	30096460	16	30096460	*	rs73530179	R	16	30107781	chr16:30107781	rs73530179	a	g	0.5318	-0.0342	0.0065	1.376e-07	30107781	30096460	16	30096460	16	30096460	*	R	-5.32927	-5.26154
16_30099146_T_C	rs9922041	16	30099146	T	C	-0.0434	0.957854	0.942507	0.972763	0.469	11	rs9922041	1.302e-07	16	30099146	T	C	0.531	1.044	1.028	1.061	0.0434	0.0082	85934	401577	16	30099146	16	30099146	*	rs9922041	Y	16	30110467	chr16:30110467	rs9922041	t	c	0.532	-0.034	0.0065	1.627e-07	30110467	30099146	16	30099146	16	30099146	*	Y	-5.29268	-5.23077
16_30102803_C_T	rs7205802	16	30102803	C	T	-0.0429	0.958	0.943	0.974	0.469	10	rs7205802	1.805e-07	16	30102803	T	C	0.469	0.958	0.943	0.974	-0.0429	0.0082	85934	401577	16	30102803	16	30102803	*	rs7205802	Y	16	30114124	chr16:30114124	rs7205802	t	c	0.4678	0.034	0.0065	1.627e-07	30114124	30102803	16	30102803	16	30102803	*	Y	-5.23171	5.23077
16_30105932_G_A	rs62057756	16	30105932	G	A	-0.053	0.948	0.933	0.964	0.3768	10	rs62057756	4.472e-10	16	30105932	A	G	0.3768	0.948	0.933	0.964	-0.053	0.0085	85934	401577	16	30105932	16	30105932	*	rs62057756	R	16	30117253	chr16:30117253	rs62057756	a	g	0.3975	0.0392	0.0066	2.802e-09	30117253	30105932	16	30105932	16	30105932	*	R	-6.23529	5.93939
16_30114519_G_C	rs7542	16	30114519	G	C	0.0322	1.033	1.016	1.05	0.4646	5	rs7542	9.889e-05	16	30114519	C	G	0.4646	1.033	1.016	1.05	0.0322	0.0083	85934	401577	16	30114519	16	30114519	*	rs7542	S	16	30125840	chr16:30125840	rs7542	c	g	0.4479	-0.0303	0.0065	3.047e-06	30125840	30114519	16	30114519	16	30114519	*	S	3.87952	-4.66154
16_30119172_C_A	rs11865086	16	30119172	C	A	0.0292	1.03	1.012	1.048	0.4301	10	rs11865086	0.0009344	16	30119172	A	C	0.4301	1.03	1.012	1.048	0.0292	0.0088	85934	401577	16	30119172	16	30119172	*	rs11865086	M	16	30130493	chr16:30130493	rs11865086	a	c	0.3698	-0.0337	0.0077	1.364e-05	30130493	30119172	16	30119172	16	30119172	*	M	3.31818	-4.37662
16_30123335_T_C	rs28529403	16	30123335	T	C	0.0273	1.02775	1.01112	1.04493	0.4216	11	rs28529403	0.001121	16	30123335	T	C	0.5784	0.973	0.957	0.989	-0.0273	0.0084	85934	401577	16	30123335	16	30123335	*	rs28529403	Y	16	30134656	chr16:30134656	rs28529403	t	c	0.5928	0.0263	0.0066	6.688e-05	30134656	30123335	16	30123335	16	30123335	*	Y	3.25	3.98485
16_30130664_T_C	rs55732507	16	30130664	T	C	0.0279	1.02881	1.01112	1.04493	0.4225	11	rs55732507	0.000849	16	30130664	T	C	0.5775	0.972	0.957	0.989	-0.0279	0.0084	85934	401577	16	30130664	16	30130664	*	rs55732507	Y	16	30141985	chr16:30141985	rs55732507	t	c	0.5929	0.0262	0.0066	7.129e-05	30141985	30130664	16	30130664	16	30130664	*	Y	3.32143	3.9697
16_30130700_G_C	rs57149692	16	30130700	G	C	0.0277	1.028	1.011	1.045	0.4201	5	rs57149692	0.0009205	16	30130700	C	G	0.4201	1.028	1.011	1.045	0.0277	0.0084	85934	401577	16	30130700	16	30130700	*	rs57149692	S	16	30142021	chr16:30142021	rs57149692	c	g	0.4065	-0.0261	0.0066	7.596e-05	30142021	30130700	16	30130700	16	30130700	*	S	3.29762	-3.95455
16_30133058_C_G	rs6565175	16	30133058	C	G	0.028	1.02881	1.01112	1.04493	0.4201	6	rs6565175	0.0008053	16	30133058	C	G	0.5799	0.972	0.957	0.989	-0.028	0.0084	85934	401577	16	30133058	16	30133058	*	rs6565175	S	16	30144379	chr16:30144379	rs6565175	c	g	0.5934	0.0259	0.0066	8.62e-05	30144379	30133058	16	30133058	16	30133058	*	S	3.33333	3.92424
16_30135944_C_T	rs7201780	16	30135944	C	T	0.0302	1.031	1.014	1.048	0.4665	10	rs7201780	0.0002591	16	30135944	T	C	0.4665	1.031	1.014	1.048	0.0302	0.0083	85934	401577	16	30135944	16	30135944	*	rs7201780	Y	16	30147265	chr16:30147265	rs7201780	t	c	0.4519	-0.0263	0.0066	6.688e-05	30147265	30135944	16	30135944	16	30135944	*	Y	3.63855	-3.98485
16_30342895_G_A	rs77016006	16	30342895	G	A	-0.03	0.97	0.952	0.989	0.245	10	rs77016006	0.001893	16	30342895	A	G	0.245	0.97	0.952	0.989	-0.03	0.0097	85934	401577	16	30342895	16	30342895	*	rs77016006	R	16	30354216	chr16:30354216	rs77016006	a	g	0.2434	0.0299	0.0076	9.156e-05	30354216	30342895	16	30342895	16	30342895	*	R	-3.09278	3.93421
16_30350674_G_C	rs56353063	16	30350674	G	C	-0.0305	0.97	0.952	0.989	0.2389	5	rs56353063	0.001816	16	30350674	C	G	0.2389	0.97	0.952	0.989	-0.0305	0.0098	85934	401577	16	30350674	16	30350674	*	rs56353063	B	16	30361995	chr16:30361995	rs56353063	c	g	0.2391	0.0335	0.0077	1.534e-05	30361995	30350674	16	30350674	16	30350674	*	B	-3.11224	4.35065
16_30352061_C_T	rs17839551	16	30352061	C	T	-0.0303	0.97	0.952	0.989	0.2458	10	rs17839551	0.001672	16	30352061	T	C	0.2458	0.97	0.952	0.989	-0.0303	0.0096	85934	401577	16	30352061	16	30352061	*	rs17839551	Y	16	30363382	chr16:30363382	rs17839551	t	c	0.2444	0.0316	0.0076	3.56e-05	30363382	30352061	16	30352061	16	30352061	*	Y	-3.15625	4.15789
16_30357270_G_C	rs3766	16	30357270	G	C	-0.0304	0.97	0.952	0.988	0.2459	5	rs3766	0.001621	16	30357270	C	G	0.2459	0.97	0.952	0.988	-0.0304	0.0096	85934	401577	16	30357270	16	30357270	*	rs3766	S	16	30368591	chr16:30368591	rs3766	c	g	0.2445	0.0318	0.0076	3.175e-05	30368591	30357270	16	30357270	16	30357270	*	S	-3.16667	4.18421
16_30388102_G_A	rs191959008	16	30388102	G	A	-0.1262	0.881	0.78	0.996	0.0055	10	rs191959008	0.04305	16	30388102	A	G	0.0055	0.881	0.78	0.996	-0.1262	0.0624	84726	397326	16	30388102	16	30388102	*	rs191959008	R	16	30399423	chr16:30399423	rs191959008	a	g	0.0042	0.2685	0.057	2.429e-06	30399423	30388102	16	30388102	16	30388102	*	R	-2.02244	4.71053
16_30394405_C_T	rs4788412	16	30394405	C	T	-0.0303	0.97	0.952	0.989	0.2467	10	rs4788412	0.001626	16	30394405	T	C	0.2467	0.97	0.952	0.989	-0.0303	0.0096	85934	401577	16	30394405	16	30394405	*	rs4788412	Y	16	30405726	chr16:30405726	rs4788412	t	c	0.2441	0.0303	0.0076	7.362e-05	30405726	30394405	16	30394405	16	30394405	*	Y	-3.15625	3.98684
16_30420108_C_T	rs4076091	16	30420108	C	T	-0.0289	0.972	0.953	0.99	0.2446	10	rs4076091	0.003	16	30420108	T	C	0.2446	0.972	0.953	0.99	-0.0289	0.0097	85934	401577	16	30420108	16	30420108	*	rs4076091	Y	16	30431429	chr16:30431429	rs4076091	t	c	0.2418	0.0294	0.0077	0.0001479	30431429	30420108	16	30420108	16	30420108	*	Y	-2.97938	3.81818
16_30535243_C_T	rs139514878	16	30535243	C	T	-0.0587	0.943	0.884	1.005	0.0173	10	rs139514878	0.07202	16	30535243	T	C	0.0173	0.943	0.884	1.005	-0.0587	0.0327	85502	400497	16	30535243	16	30535243	*	rs139514878	Y	16	30546564	chr16:30546564	rs139514878	t	c	0.0137	0.1048	0.0293	0.0003506	30546564	30535243	16	30535243	16	30535243	*	Y	-1.79511	3.57679
16_30541730_C_T	rs138415138	16	30541730	C	T	-0.0583	0.943	0.885	1.006	0.0173	10	rs138415138	0.07387	16	30541730	T	C	0.0173	0.943	0.885	1.006	-0.0583	0.0326	85502	400497	16	30541730	16	30541730	*	rs138415138	B	16	30553051	chr16:30553051	rs138415138	t	c	0.0138	0.1056	0.0293	0.0003157	30553051	30541730	16	30541730	16	30541730	*	B	-1.78834	3.6041
16_31111250_C_T	rs889555	16	31111250	C	T	-0.0555	0.946	0.929	0.963	0.281	10	rs889555	1.03e-09	16	31111250	T	C	0.281	0.946	0.929	0.963	-0.0555	0.0091	85934	401577	16	31111250	16	31111250	*	rs889555	Y	16	31122571	chr16:31122571	rs889555	t	c	0.2842	0.0126	0.0071	0.07677	31122571	31111250	16	31111250	16	31111250	*	Y	-6.0989	1.77465
16_31119853_G_A	rs4889620	16	31119853	G	A	0.039	1.04	1.023	1.057	0.3749	10	rs4889620	3.431e-06	16	31119853	A	G	0.3749	1.04	1.023	1.057	0.039	0.0084	85934	401577	16	31119853	16	31119853	*	rs4889620	R	16	31131174	chr16:31131174	rs4889620	a	g	0.3695	-0.0275	0.0073	0.0001753	31131174	31119853	16	31119853	16	31119853	*	R	4.64286	-3.76712
16_31120929_A_G	rs11865499	16	31120929	A	G	-0.0532	0.947867	0.931966	0.965251	0.2865	11	rs11865499	3.831e-09	16	31120929	A	G	0.7135	1.055	1.036	1.073	0.0532	0.009	85934	401577	16	31120929	16	31120929	*	rs11865499	R	16	31132250	chr16:31132250	rs11865499	a	g	0.7121	-0.0133	0.0071	0.06176	31132250	31120929	16	31120929	16	31120929	*	R	-5.91111	-1.87324
16_31121779_G_A	rs59735493	16	31121779	G	A	-0.0533	0.948	0.931	0.965	0.2857	10	rs59735493	4.098e-09	16	31121779	A	G	0.2857	0.948	0.931	0.965	-0.0533	0.0091	85934	401577	16	31121779	16	31121779	*	rs59735493	R	16	31133100	chr16:31133100	rs59735493	a	g	0.2876	0.0139	0.0071	0.0509	31133100	31121779	16	31121779	16	31121779	*	R	-5.85714	1.95775
16_31122128_C_T	rs1060506	16	31122128	C	T	-0.0532	0.948	0.931	0.965	0.2855	10	rs1060506	4.203e-09	16	31122128	T	C	0.2855	0.948	0.931	0.965	-0.0532	0.0091	85934	401577	16	31122128	16	31122128	*	rs1060506	Y	16	31133449	chr16:31133449	rs1060506	t	c	0.2876	0.0139	0.0071	0.0509	31133449	31122128	16	31122128	16	31122128	*	Y	-5.84615	1.95775
16_31142825_G_A	rs1549299	16	31142825	G	A	0.0539	1.055	1.037	1.074	0.6986	10	rs1549299	2.75e-09	16	31142825	A	G	0.6986	1.055	1.037	1.074	0.0539	0.0091	85934	401577	16	31142825	16	31142825	*	rs1549299	R	16	31154146	chr16:31154146	rs1549299	a	g	0.7037	-0.0153	0.007	0.02918	31154146	31142825	16	31142825	16	31142825	*	R	5.92308	-2.18571
16_31143037_G_A	rs78924645	16	31143037	G	A	-0.0565	0.945	0.928	0.962	0.2795	10	rs78924645	7.711e-10	16	31143037	A	G	0.2795	0.945	0.928	0.962	-0.0565	0.0092	85934	401577	16	31143037	16	31143037	*	rs78924645	R	16	31154358	chr16:31154358	rs78924645	a	g	0.2892	0.016	0.0071	0.02462	31154358	31143037	16	31143037	16	31143037	*	R	-6.1413	2.25352
16_31144137_C_T	rs55667375	16	31144137	C	T	-0.0554	0.946	0.929	0.963	0.2807	10	rs55667375	1.585e-09	16	31144137	T	C	0.2807	0.946	0.929	0.963	-0.0554	0.0092	85934	401577	16	31144137	16	31144137	*	rs55667375	Y	16	31155458	chr16:31155458	rs55667375	t	c	0.2892	0.0162	0.0071	0.02288	31155458	31144137	16	31144137	16	31144137	*	Y	-6.02174	2.28169
16_31150982_T_G	rs9939286	16	31150982	T	G	0.0538	1.05485	1.03734	1.07411	0.6432	11	rs9939286	8.504e-10	16	31150982	T	G	0.3568	0.948	0.931	0.964	-0.0538	0.0088	85934	401577	16	31150982	16	31150982	*	rs9939286	K	16	31162303	chr16:31162303	rs9939286	t	g	0.3614	0.0233	0.0068	0.0006179	31162303	31150982	16	31150982	16	31150982	*	K	6.11364	3.42647
16_31152210_T_G	rs7190802	16	31152210	T	G	-0.0532	0.947867	0.931966	0.96432	0.3513	11	rs7190802	9.697e-10	16	31152210	T	G	0.6487	1.055	1.037	1.073	0.0532	0.0087	85934	401577	16	31152210	16	31152210	*	rs7190802	K	16	31163531	chr16:31163531	rs7190802	t	g	0.6344	-0.0234	0.0068	0.0005853	31163531	31152210	16	31152210	16	31152210	*	K	-6.11494	-3.44118
16_31154474_G_A	rs57611503	16	31154474	G	A	0.0429	1.044	1.027	1.061	0.5299	10	rs57611503	3.292e-07	16	31154474	A	G	0.5299	1.044	1.027	1.061	0.0429	0.0084	85934	401577	16	31154474	16	31154474	*	rs57611503	R	16	31165795	chr16:31165795	rs57611503	a	g	0.5165	-0.0242	0.0065	0.0001931	31165795	31154474	16	31154474	16	31154474	*	R	5.10714	-3.72308
16_31154707_T_C	rs12102776	16	31154707	T	C	0.053	1.05485	1.03627	1.07296	0.6386	11	rs12102776	1.119e-09	16	31154707	T	C	0.3614	0.948	0.932	0.965	-0.053	0.0087	85934	401577	16	31154707	16	31154707	*	rs12102776	Y	16	31166028	chr16:31166028	rs12102776	t	c	0.3659	0.0239	0.0068	0.0004451	31166028	31154707	16	31154707	16	31154707	*	Y	6.09195	3.51471
16_31155858_A_G	rs4889625	16	31155858	A	G	0.0531	1.05485	1.03627	1.07296	0.6407	11	rs4889625	1.136e-09	16	31155858	A	G	0.3593	0.948	0.932	0.965	-0.0531	0.0087	85934	401577	16	31155858	16	31155858	*	rs4889625	R	16	31167179	chr16:31167179	rs4889625	a	g	0.3653	0.0237	0.0068	0.0004969	31167179	31155858	16	31155858	16	31155858	*	R	6.10345	3.48529
16_35740249_A_G	rs74250380	16	35740249	A	G	-0.0245	0.97561	0.879507	1.08342	0.0089	11	rs74250380	0.6457	16	35740249	A	G	0.9911	1.025	0.923	1.137	0.0245	0.0532	78931	377729	16	35740249	16	35740249	*	rs74250380	R	16	34974620	chr16:34974620	rs74250380	a	g	0.9808	-0.1433	0.0391	0.0002432	34974620	35740249	16	35740249	16	35740249	*	R	-0.460526	-3.66496
16_48513141_C_T	rs78377184	16	48513141	C	T	0.0521	1.053	0.874	1.27	0.0028	10	rs78377184	0.5845	16	48513141	T	C	0.0028	1.053	0.874	1.27	0.0521	0.0953	80796	380143	16	48513141	16	48513141	*	rs78377184	Y	16	48547052	chr16:48547052	rs78377184	t	c	0.0101	0.2209	0.0603	0.0002494	48547052	48513141	16	48513141	16	48513141	*	Y	0.546695	3.66335
16_49318265_T_C	rs1579259	16	49318265	T	C	-0.0039	0.996016	0.980392	1.01215	0.5877	11	rs1579259	0.6425	16	49318265	T	C	0.4123	1.004	0.988	1.02	0.0039	0.0083	85934	401577	16	49318265	16	49318265	*	rs1579259	Y	16	49352176	chr16:49352176	rs1579259	t	c	0.4198	0.0245	0.0067	0.000256	49352176	49318265	16	49318265	16	49318265	*	Y	-0.46988	3.65672
16_50560630_T_G	rs17219019	16	50560630	T	G	0.0047	1.00503	0.988142	1.02145	0.4155	11	rs17219019	0.5835	16	50560630	T	G	0.5845	0.995	0.979	1.012	-0.0047	0.0085	85934	401577	16	50560630	16	50560630	*	rs17219019	K	16	50594541	chr16:50594541	rs17219019	t	g	0.5845	0.025	0.0071	0.0004458	50594541	50560630	16	50560630	16	50560630	*	K	0.552941	3.52113
16_50574105_T_C	rs4785438	16	50574105	T	C	0.0096	1.0101	0.993049	1.02669	0.4969	11	rs4785438	0.2464	16	50574105	T	C	0.5031	0.99	0.974	1.007	-0.0096	0.0083	85934	401577	16	50574105	16	50574105	*	rs4785438	Y	16	50608016	chr16:50608016	rs4785438	t	c	0.486	0.0259	0.0065	6.613e-05	50608016	50574105	16	50574105	16	50574105	*	Y	1.15663	3.98462
16_50592181_A_G	rs7203943	16	50592181	A	G	0.0107	1.01112	0.994036	1.02775	0.4528	11	rs7203943	0.1981	16	50592181	A	G	0.5472	0.989	0.973	1.006	-0.0107	0.0083	85934	401577	16	50592181	16	50592181	*	rs7203943	R	16	50626092	chr16:50626092	rs7203943	a	g	0.5308	0.0254	0.0065	9.124e-05	50626092	50592181	16	50592181	16	50592181	*	R	1.28916	3.90769
16_50592284_A_G	rs7204135	16	50592284	A	G	0.0136	1.0142	0.998004	1.02987	0.4961	11	rs7204135	0.09857	16	50592284	A	G	0.5039	0.986	0.971	1.002	-0.0136	0.0082	85934	401577	16	50592284	16	50592284	*	rs7204135	R	16	50626195	chr16:50626195	rs7204135	a	g	0.4876	0.024	0.0065	0.0002181	50626195	50592284	16	50592284	16	50592284	*	R	1.65854	3.69231
16_50608290_G_C	rs933566	16	50608290	G	C	-0.0171	0.983	0.967	0.999	0.4975	5	rs933566	0.039	16	50608290	C	G	0.4975	0.983	0.967	0.999	-0.0171	0.0083	85934	401577	16	50608290	16	50608290	*	rs933566	S	16	50642201	chr16:50642201	rs933566	c	g	0.4893	0.0255	0.0065	8.559e-05	50642201	50608290	16	50608290	16	50608290	*	S	-2.06024	3.92308
16_51239057_T_C	rs72791166	16	51239057	T	C	0.0232	1.02354	0.949668	1.10375	0.0121	11	rs72791166	0.5463	16	51239057	T	C	0.9879	0.977	0.906	1.053	-0.0232	0.0384	85502	400497	16	51239057	16	51239057	*	rs72791166	Y	16	51272968	chr16:51272968	rs72791166	t	c	0.9867	-0.1117	0.0295	0.0001549	51272968	51239057	16	51239057	16	51239057	*	Y	0.604167	-3.78644
16_51324152_C_T	rs62041781	16	51324152	C	T	0.0356	1.036	0.981	1.095	0.0219	10	rs62041781	0.2053	16	51324152	T	C	0.0219	1.036	0.981	1.095	0.0356	0.0281	85771	401172	16	51324152	16	51324152	*	rs62041781	Y	16	51358063	chr16:51358063	rs62041781	t	c	0.0269	0.0728	0.0201	0.000293	51358063	51324152	16	51324152	16	51324152	*	Y	1.2669	3.62189
16_51325801_A_G	rs62041782	16	51325801	A	G	0.036	1.03627	0.981354	1.09529	0.0225	11	rs62041782	0.1979	16	51325801	A	G	0.9775	0.965	0.913	1.019	-0.036	0.0279	85771	401172	16	51325801	16	51325801	*	rs62041782	R	16	51359712	chr16:51359712	rs62041782	a	g	0.973	-0.0707	0.0201	0.0004366	51359712	51325801	16	51325801	16	51325801	*	R	1.29032	-3.51741
16_51326274_A_G	rs62041783	16	51326274	A	G	0.036	1.03627	0.981354	1.09529	0.0225	11	rs62041783	0.197	16	51326274	A	G	0.9775	0.965	0.913	1.019	-0.036	0.0279	85771	401172	16	51326274	16	51326274	*	rs62041783	R	16	51360185	chr16:51360185	rs62041783	a	g	0.973	-0.0709	0.0201	0.0004205	51360185	51326274	16	51326274	16	51326274	*	R	1.29032	-3.52736
16_51327601_G_A	rs62041784	16	51327601	G	A	0.0317	1.032	0.977	1.091	0.0216	10	rs62041784	0.2625	16	51327601	A	G	0.0216	1.032	0.977	1.091	0.0317	0.0283	85771	401172	16	51327601	16	51327601	*	rs62041784	R	16	51361512	chr16:51361512	rs62041784	a	g	0.0269	0.0705	0.0202	0.0004852	51361512	51327601	16	51327601	16	51327601	*	R	1.12014	3.4901
16_51328595_G_A	rs12446018	16	51328595	G	A	0.0364	1.037	0.981	1.096	0.0219	10	rs12446018	0.1953	16	51328595	A	G	0.0219	1.037	0.981	1.096	0.0364	0.0281	85771	401172	16	51328595	16	51328595	*	rs12446018	R	16	51362506	chr16:51362506	rs12446018	a	g	0.0269	0.0703	0.0201	0.0004705	51362506	51328595	16	51328595	16	51328595	*	R	1.29537	3.49751
16_51328984_T_C	rs12448481	16	51328984	T	C	0.0385	1.0395	0.983284	1.09769	0.0219	11	rs12448481	0.1702	16	51328984	T	C	0.9781	0.962	0.911	1.017	-0.0385	0.0281	85771	401172	16	51328984	16	51328984	*	rs12448481	Y	16	51362895	chr16:51362895	rs12448481	t	c	0.9731	-0.0714	0.0201	0.0003827	51362895	51328984	16	51328984	16	51328984	*	Y	1.37011	-3.55224
16_51329255_G_A	rs62041785	16	51329255	G	A	0.0376	1.038	0.983	1.097	0.0222	10	rs62041785	0.1791	16	51329255	A	G	0.0222	1.038	0.983	1.097	0.0376	0.028	85771	401172	16	51329255	16	51329255	*	rs62041785	R	16	51363166	chr16:51363166	rs62041785	a	g	0.027	0.0709	0.0201	0.0004205	51363166	51329255	16	51329255	16	51329255	*	R	1.34286	3.52736
16_51329764_G_T	rs74968398	16	51329764	G	T	0.0367	1.037	0.982	1.096	0.0218	10	rs74968398	0.1917	16	51329764	T	G	0.0218	1.037	0.982	1.096	0.0367	0.0281	85771	401172	16	51329764	16	51329764	*	rs74968398	K	16	51363675	chr16:51363675	rs74968398	t	g	0.0268	0.0718	0.0202	0.0003807	51363675	51329764	16	51329764	16	51329764	*	K	1.30605	3.55446
16_51329811_G_T	rs78713681	16	51329811	G	T	0.0377	1.038	0.983	1.097	0.0218	10	rs78713681	0.1807	16	51329811	T	G	0.0218	1.038	0.983	1.097	0.0377	0.0281	85771	401172	16	51329811	16	51329811	*	rs78713681	K	16	51363722	chr16:51363722	rs78713681	t	g	0.0268	0.0718	0.0202	0.0003807	51363722	51329811	16	51329811	16	51329811	*	K	1.34164	3.55446
16_51331942_G_A	rs146723944	16	51331942	G	A	0.0364	1.037	0.982	1.096	0.0222	10	rs146723944	0.1939	16	51331942	A	G	0.0222	1.037	0.982	1.096	0.0364	0.028	85771	401172	16	51331942	16	51331942	*	rs146723944	R	16	51365853	chr16:51365853	rs146723944	a	g	0.0269	0.0721	0.0201	0.0003351	51365853	51331942	16	51331942	16	51331942	*	R	1.3	3.58706
16_51332166_A_G	rs62041787	16	51332166	A	G	0.0355	1.03627	0.980392	1.09529	0.0218	11	rs62041787	0.2076	16	51332166	A	G	0.9782	0.965	0.913	1.02	-0.0355	0.0281	85771	401172	16	51332166	16	51332166	*	rs62041787	R	16	51366077	chr16:51366077	rs62041787	a	g	0.9731	-0.0708	0.0201	0.0004285	51366077	51332166	16	51332166	16	51332166	*	R	1.26335	-3.52239
16_51335848_T_C	rs62041791	16	51335848	T	C	0.0356	1.03627	0.980392	1.09529	0.0218	11	rs62041791	0.2067	16	51335848	T	C	0.9782	0.965	0.913	1.02	-0.0356	0.0282	85771	401172	16	51335848	16	51335848	*	rs62041791	Y	16	51369759	chr16:51369759	rs62041791	t	c	0.9731	-0.0711	0.0202	0.000434	51369759	51335848	16	51335848	16	51335848	*	Y	1.26241	-3.5198
16_51336215_A_G	rs115785166	16	51336215	A	G	0.0355	1.03627	0.980392	1.09529	0.0219	11	rs115785166	0.2083	16	51336215	A	G	0.9781	0.965	0.913	1.02	-0.0355	0.0282	85771	401172	16	51336215	16	51336215	*	rs115785166	R	16	51370126	chr16:51370126	rs115785166	a	g	0.9731	-0.0707	0.0201	0.0004366	51370126	51336215	16	51336215	16	51336215	*	R	1.25887	-3.51741
16_51338103_A_T	rs12447183	16	51338103	A	T	0.0353	1.03627	0.980392	1.09529	0.0219	6	rs12447183	0.2107	16	51338103	A	T	0.9781	0.965	0.913	1.02	-0.0353	0.0282	85771	401172	16	51338103	16	51338103	*	rs12447183	W	16	51372014	chr16:51372014	rs12447183	a	t	0.973	-0.0713	0.0201	0.00039	51372014	51338103	16	51338103	16	51338103	*	W	1.25177	-3.54726
16_51338943_C_T	rs77124510	16	51338943	C	T	0.0352	1.036	0.98	1.095	0.0219	10	rs77124510	0.2117	16	51338943	T	C	0.0219	1.036	0.98	1.095	0.0352	0.0282	85771	401172	16	51338943	16	51338943	*	rs77124510	Y	16	51372854	chr16:51372854	rs77124510	t	c	0.027	0.0708	0.0201	0.0004285	51372854	51338943	16	51338943	16	51338943	*	Y	1.24823	3.52239
16_51339670_T_C	rs62041792	16	51339670	T	C	0.0351	1.0352	0.980392	1.09409	0.0219	11	rs62041792	0.2139	16	51339670	T	C	0.9781	0.966	0.914	1.02	-0.0351	0.0282	85771	401172	16	51339670	16	51339670	*	rs62041792	Y	16	51373581	chr16:51373581	rs62041792	t	c	0.973	-0.0709	0.0201	0.0004205	51373581	51339670	16	51339670	16	51339670	*	Y	1.24468	-3.52736
16_52411254_G_A	rs189479230	16	52411254	G	A	0.0321	1.033	0.916	1.164	0.0056	10	rs189479230	0.5994	16	52411254	A	G	0.0056	1.033	0.916	1.164	0.0321	0.0612	84726	397326	16	52411254	16	52411254	*	rs189479230	R	16	52445166	chr16:52445166	rs189479230	a	g	0.0067	0.1655	0.0453	0.0002617	52445166	52411254	16	52411254	16	52411254	*	R	0.52451	3.65342
16_52502973_C_T	rs12598982	16	52502973	C	T	-0.0053	0.995	0.979	1.011	0.4586	10	rs12598982	0.5189	16	52502973	T	C	0.4586	0.995	0.979	1.011	-0.0053	0.0082	85934	401577	16	52502973	16	52502973	*	rs12598982	Y	16	52536885	chr16:52536885	rs12598982	t	c	0.465	0.0258	0.0064	5.355e-05	52536885	52502973	16	52502973	16	52502973	*	Y	-0.646341	4.03125
16_52503674_G_C	rs4784222	16	52503674	G	C	-0.0049	0.995	0.979	1.011	0.4597	5	rs4784222	0.553	16	52503674	C	G	0.4597	0.995	0.979	1.011	-0.0049	0.0082	85934	401577	16	52503674	16	52503674	*	rs4784222	V	16	52537586	chr16:52537586	rs4784222	c	g	0.4649	0.0268	0.007	0.0001333	52537586	52503674	16	52503674	16	52503674	*	V	-0.597561	3.82857
16_52504184_A_G	rs12934308	16	52504184	A	G	-0.0053	0.995025	0.978474	1.01112	0.4603	11	rs12934308	0.5199	16	52504184	A	G	0.5397	1.005	0.989	1.022	0.0053	0.0082	85934	401577	16	52504184	16	52504184	*	rs12934308	R	16	52538096	chr16:52538096	rs12934308	a	g	0.5347	-0.0256	0.0064	6.117e-05	52538096	52504184	16	52504184	16	52504184	*	R	-0.646341	-4
16_52504425_T_C	rs7184835	16	52504425	T	C	-0.0076	0.992063	0.976562	1.00806	0.473	11	rs7184835	0.3504	16	52504425	T	C	0.527	1.008	0.992	1.024	0.0076	0.0082	85934	401577	16	52504425	16	52504425	*	rs7184835	Y	16	52538337	chr16:52538337	rs7184835	t	c	0.5292	-0.0246	0.0064	0.0001173	52538337	52504425	16	52504425	16	52504425	*	Y	-0.926829	-3.84375
16_52505685_A_G	rs9933638	16	52505685	A	G	-0.0046	0.995025	0.979432	1.01112	0.4622	11	rs9933638	0.5713	16	52505685	A	G	0.5378	1.005	0.989	1.021	0.0046	0.0082	85934	401577	16	52505685	16	52505685	*	rs9933638	R	16	52539597	chr16:52539597	rs9933638	a	g	0.5344	-0.0254	0.0064	6.981e-05	52539597	52505685	16	52505685	16	52505685	*	R	-0.560976	-3.96875
16_52505828_C_T	rs7186498	16	52505828	C	T	-0.0075	0.993	0.977	1.009	0.4727	10	rs7186498	0.3604	16	52505828	T	C	0.4727	0.993	0.977	1.009	-0.0075	0.0082	85934	401577	16	52505828	16	52505828	*	rs7186498	Y	16	52539740	chr16:52539740	rs7186498	t	c	0.4708	0.0248	0.0064	0.0001032	52539740	52505828	16	52505828	16	52505828	*	Y	-0.914634	3.875
16_52509733_C_A	rs9302556	16	52509733	C	A	-0.005	0.995	0.979	1.011	0.464	10	rs9302556	0.5406	16	52509733	A	C	0.464	0.995	0.979	1.011	-0.005	0.0081	85934	401577	16	52509733	16	52509733	*	rs9302556	M	16	52543645	chr16:52543645	rs9302556	a	c	0.4656	0.025	0.0064	9.067e-05	52543645	52509733	16	52509733	16	52509733	*	M	-0.617284	3.90625
16_52510166_A_G	rs7190749	16	52510166	A	G	-0.0071	0.993049	0.977517	1.00908	0.4741	11	rs7190749	0.388	16	52510166	A	G	0.5259	1.007	0.991	1.023	0.0071	0.0082	85934	401577	16	52510166	16	52510166	*	rs7190749	R	16	52544078	chr16:52544078	rs7190749	a	g	0.5268	-0.0252	0.0064	7.96e-05	52544078	52510166	16	52510166	16	52510166	*	R	-0.865854	-3.9375
16_52510627_A_G	rs1819860	16	52510627	A	G	-0.0049	0.995025	0.979432	1.01112	0.4627	11	rs1819860	0.5459	16	52510627	A	G	0.5373	1.005	0.989	1.021	0.0049	0.0082	85934	401577	16	52510627	16	52510627	*	rs1819860	R	16	52544539	chr16:52544539	rs1819860	a	g	0.5341	-0.0258	0.0064	5.355e-05	52544539	52510627	16	52510627	16	52510627	*	R	-0.597561	-4.03125
16_52514125_A_G	rs12443621	16	52514125	A	G	-0.0051	0.995025	0.979432	1.01112	0.4634	11	rs12443621	0.5279	16	52514125	A	G	0.5366	1.005	0.989	1.021	0.0051	0.0081	85934	401577	16	52514125	16	52514125	*	rs12443621	R	16	52548037	chr16:52548037	rs12443621	a	g	0.5341	-0.0256	0.0064	6.117e-05	52548037	52514125	16	52514125	16	52514125	*	R	-0.62963	-4
16_52514271_A_T	rs9923558	16	52514271	A	T	-0.005	0.995025	0.979432	1.01112	0.4628	6	rs9923558	0.5374	16	52514271	A	T	0.5372	1.005	0.989	1.021	0.005	0.0082	85934	401577	16	52514271	16	52514271	*	rs9923558	W	16	52548183	chr16:52548183	rs9923558	a	t	0.534	-0.0256	0.0064	6.117e-05	52548183	52514271	16	52514271	16	52514271	*	W	-0.609756	-4
16_52514390_C_T	rs9933556	16	52514390	C	T	-0.005	0.995	0.979	1.011	0.4628	10	rs9933556	0.5374	16	52514390	T	C	0.4628	0.995	0.979	1.011	-0.005	0.0082	85934	401577	16	52514390	16	52514390	*	rs9933556	Y	16	52548302	chr16:52548302	rs9933556	t	c	0.466	0.0256	0.0064	6.117e-05	52548302	52514390	16	52514390	16	52514390	*	Y	-0.609756	4
16_52514884_A_G	rs4538010	16	52514884	A	G	-0.0074	0.993049	0.976562	1.00908	0.473	11	rs4538010	0.364	16	52514884	A	G	0.527	1.007	0.991	1.024	0.0074	0.0082	85934	401577	16	52514884	16	52514884	*	rs4538010	R	16	52548796	chr16:52548796	rs4538010	a	g	0.529	-0.0246	0.0064	0.0001173	52548796	52514884	16	52514884	16	52514884	*	R	-0.902439	-3.84375
16_52516023_C_T	rs1362546	16	52516023	C	T	-0.0047	0.995	0.979	1.011	0.4626	10	rs1362546	0.5628	16	52516023	T	C	0.4626	0.995	0.979	1.011	-0.0047	0.0082	85934	401577	16	52516023	16	52516023	*	rs1362546	Y	16	52549935	chr16:52549935	rs1362546	t	c	0.4659	0.0257	0.0064	5.724e-05	52549935	52516023	16	52516023	16	52516023	*	Y	-0.573171	4.01562
16_52521090_G_A	rs1075367	16	52521090	G	A	-0.005	0.995	0.979	1.011	0.4627	10	rs1075367	0.537	16	52521090	A	G	0.4627	0.995	0.979	1.011	-0.005	0.0082	85934	401577	16	52521090	16	52521090	*	rs1075367	R	16	52555002	chr16:52555002	rs1075367	a	g	0.4659	0.0256	0.0064	6.117e-05	52555002	52521090	16	52521090	16	52521090	*	R	-0.609756	4
16_52521830_A_G	rs8046979	16	52521830	A	G	-0.0062	0.994036	0.977517	1.0101	0.4702	11	rs8046979	0.4483	16	52521830	A	G	0.5298	1.006	0.99	1.023	0.0062	0.0082	85934	401577	16	52521830	16	52521830	*	rs8046979	R	16	52555742	chr16:52555742	rs8046979	a	g	0.5329	-0.0251	0.0064	8.496e-05	52555742	52521830	16	52521830	16	52521830	*	R	-0.756098	-3.92188
16_52524761_T_G	rs1420529	16	52524761	T	G	-0.008	0.992063	0.976562	1.00806	0.4716	11	rs1420529	0.3281	16	52524761	T	G	0.5284	1.008	0.992	1.024	0.008	0.0082	85934	401577	16	52524761	16	52524761	*	rs1420529	K	16	52558673	chr16:52558673	rs1420529	t	g	0.5292	-0.0251	0.0064	8.496e-05	52558673	52524761	16	52524761	16	52524761	*	K	-0.97561	-3.92188
16_52524817_C_T	rs1420530	16	52524817	C	T	-0.0047	0.995	0.98	1.011	0.4629	10	rs1420530	0.5644	16	52524817	T	C	0.4629	0.995	0.98	1.011	-0.0047	0.0081	85934	401577	16	52524817	16	52524817	*	rs1420530	Y	16	52558729	chr16:52558729	rs1420530	t	c	0.466	0.0258	0.0064	5.355e-05	52558729	52524817	16	52524817	16	52524817	*	Y	-0.580247	4.03125
16_52524995_C_A	rs11642645	16	52524995	C	A	-0.0046	0.995	0.98	1.011	0.4629	10	rs11642645	0.5717	16	52524995	A	C	0.4629	0.995	0.98	1.011	-0.0046	0.0081	85934	401577	16	52524995	16	52524995	*	rs11642645	M	16	52558907	chr16:52558907	rs11642645	a	c	0.466	0.0258	0.0064	5.355e-05	52558907	52524995	16	52524995	16	52524995	*	M	-0.567901	4.03125
16_52529714_G_A	rs1420533	16	52529714	G	A	-0.007	0.993	0.977	1.009	0.4749	10	rs1420533	0.3894	16	52529714	A	G	0.4749	0.993	0.977	1.009	-0.007	0.0081	85934	401577	16	52529714	16	52529714	*	rs1420533	R	16	52563626	chr16:52563626	rs1420533	a	g	0.4714	0.0245	0.0064	0.000125	52563626	52529714	16	52529714	16	52529714	*	R	-0.864198	3.82812
16_52529971_T_C	rs1362547	16	52529971	T	C	-0.0057	0.994036	0.978474	1.0101	0.4745	11	rs1362547	0.483	16	52529971	T	C	0.5255	1.006	0.99	1.022	0.0057	0.0082	85934	401577	16	52529971	16	52529971	*	rs1362547	Y	16	52563883	chr16:52563883	rs1362547	t	c	0.5281	-0.0247	0.0064	0.00011	52563883	52529971	16	52529971	16	52529971	*	Y	-0.695122	-3.85937
16_52531238_C_T	rs7193453	16	52531238	C	T	-0.0033	0.997	0.981	1.013	0.4649	10	rs7193453	0.6823	16	52531238	T	C	0.4649	0.997	0.981	1.013	-0.0033	0.0081	85934	401577	16	52531238	16	52531238	*	rs7193453	Y	16	52565150	chr16:52565150	rs7193453	t	c	0.468	0.0249	0.0064	9.674e-05	52565150	52531238	16	52531238	16	52531238	*	Y	-0.407407	3.89062
16_52531729_G_T	rs9926163	16	52531729	G	T	-0.0034	0.997	0.981	1.013	0.4644	10	rs9926163	0.6772	16	52531729	T	G	0.4644	0.997	0.981	1.013	-0.0034	0.0081	85934	401577	16	52531729	16	52531729	*	rs9926163	K	16	52565641	chr16:52565641	rs9926163	t	g	0.4668	0.0255	0.0064	6.536e-05	52565641	52531729	16	52531729	16	52531729	*	K	-0.419753	3.98437
16_52532542_T_G	rs2193094	16	52532542	T	G	-0.0056	0.994036	0.978474	1.0101	0.4747	11	rs2193094	0.4911	16	52532542	T	G	0.5253	1.006	0.99	1.022	0.0056	0.0082	85934	401577	16	52532542	16	52532542	*	rs2193094	K	16	52566454	chr16:52566454	rs2193094	t	g	0.528	-0.0247	0.0064	0.00011	52566454	52532542	16	52532542	16	52532542	*	K	-0.682927	-3.85937
16_52537524_A_C	rs4783780	16	52537524	A	C	-0.0032	0.997009	0.981354	1.01317	0.4657	11	rs4783780	0.6899	16	52537524	A	C	0.5343	1.003	0.987	1.019	0.0032	0.0081	85934	401577	16	52537524	16	52537524	*	rs4783780	M	16	52571436	chr16:52571436	rs4783780	a	c	0.5331	-0.0254	0.0064	6.981e-05	52571436	52537524	16	52537524	16	52537524	*	M	-0.395062	-3.96875
16_52537621_A_G	rs3112581	16	52537621	A	G	-0.0069	0.993049	0.977517	1.00908	0.4731	11	rs3112581	0.3959	16	52537621	A	G	0.5269	1.007	0.991	1.023	0.0069	0.0081	85934	401577	16	52537621	16	52537621	*	rs3112581	R	16	52571533	chr16:52571533	rs3112581	a	g	0.5283	-0.0248	0.0064	0.0001032	52571533	52537621	16	52537621	16	52537621	*	R	-0.851852	-3.875
16_52537693_T_C	rs3112580	16	52537693	T	C	-0.0058	0.994036	0.978474	1.0101	0.4747	11	rs3112580	0.4762	16	52537693	T	C	0.5253	1.006	0.99	1.022	0.0058	0.0082	85934	401577	16	52537693	16	52537693	*	rs3112580	Y	16	52571605	chr16:52571605	rs3112580	t	c	0.528	-0.0247	0.0064	0.00011	52571605	52537693	16	52537693	16	52537693	*	Y	-0.707317	-3.85937
16_52538920_G_A	rs9931232	16	52538920	G	A	-0.0031	0.997	0.981	1.013	0.4648	10	rs9931232	0.7062	16	52538920	A	G	0.4648	0.997	0.981	1.013	-0.0031	0.0081	85934	401577	16	52538920	16	52538920	*	rs9931232	R	16	52572832	chr16:52572832	rs9931232	a	g	0.467	0.0255	0.0064	6.536e-05	52572832	52538920	16	52538920	16	52538920	*	R	-0.382716	3.98437
16_52543230_C_T	rs8052175	16	52543230	C	T	-0.0028	0.997	0.981	1.013	0.4654	10	rs8052175	0.7293	16	52543230	T	C	0.4654	0.997	0.981	1.013	-0.0028	0.0081	85934	401577	16	52543230	16	52543230	*	rs8052175	Y	16	52577142	chr16:52577142	rs8052175	t	c	0.4669	0.0249	0.0064	9.674e-05	52577142	52543230	16	52543230	16	52543230	*	Y	-0.345679	3.89062
16_52543923_T_A	rs1123428	16	52543923	T	A	-0.0032	0.997	0.981	1.013	0.4657	5	rs1123428	0.6927	16	52543923	A	T	0.4657	0.997	0.981	1.013	-0.0032	0.0081	85934	401577	16	52543923	16	52543923	*	rs1123428	W	16	52577835	chr16:52577835	rs1123428	a	t	0.467	0.025	0.0064	9.067e-05	52577835	52543923	16	52543923	16	52543923	*	W	-0.395062	3.90625
16_52544303_C_A	rs1420535	16	52544303	C	A	-0.003	0.997	0.981	1.013	0.4657	10	rs1420535	0.7122	16	52544303	A	C	0.4657	0.997	0.981	1.013	-0.003	0.0081	85934	401577	16	52544303	16	52544303	*	rs1420535	M	16	52578215	chr16:52578215	rs1420535	a	c	0.4669	0.025	0.0064	9.067e-05	52578215	52544303	16	52544303	16	52544303	*	M	-0.37037	3.90625
16_52544636_T_C	rs1477074	16	52544636	T	C	-0.003	0.997009	0.981354	1.01317	0.4657	11	rs1477074	0.7144	16	52544636	T	C	0.5343	1.003	0.987	1.019	0.003	0.0081	85934	401577	16	52544636	16	52544636	*	rs1477074	Y	16	52578548	chr16:52578548	rs1477074	t	c	0.5339	-0.0249	0.0066	0.0001601	52578548	52544636	16	52544636	16	52544636	*	Y	-0.37037	-3.77273
16_52545994_C_A	rs8044585	16	52545994	C	A	-0.0026	0.997	0.982	1.014	0.4505	10	rs8044585	0.7484	16	52545994	A	C	0.4505	0.997	0.982	1.014	-0.0026	0.0082	85934	401577	16	52545994	16	52545994	*	rs8044585	M	16	52579906	chr16:52579906	rs8044585	a	c	0.4519	0.0252	0.0066	0.0001333	52579906	52545994	16	52545994	16	52545994	*	M	-0.317073	3.81818
16_52546335_C_A	rs4784224	16	52546335	C	A	-0.0014	0.999	0.983	1.015	0.4647	10	rs4784224	0.8588	16	52546335	A	C	0.4647	0.999	0.983	1.015	-0.0014	0.0081	85934	401577	16	52546335	16	52546335	*	rs4784224	M	16	52580247	chr16:52580247	rs4784224	a	c	0.4658	0.0243	0.0064	0.000142	52580247	52546335	16	52546335	16	52546335	*	M	-0.17284	3.79687
16_52546373_G_T	rs3095601	16	52546373	G	T	-0.0052	0.995	0.979	1.011	0.4733	10	rs3095601	0.5216	16	52546373	T	G	0.4733	0.995	0.979	1.011	-0.0052	0.0082	85934	401577	16	52546373	16	52546373	*	rs3095601	K	16	52580285	chr16:52580285	rs3095601	t	g	0.4704	0.0237	0.0064	0.0002066	52580285	52546373	16	52546373	16	52546373	*	K	-0.634146	3.70312
16_52548904_C_G	rs1362550	16	52548904	C	G	-0.0046	0.995025	0.979432	1.01112	0.4707	6	rs1362550	0.5752	16	52548904	C	G	0.5293	1.005	0.989	1.021	0.0046	0.0081	85934	401577	16	52548904	16	52548904	*	rs1362550	S	16	52582816	chr16:52582816	rs1362550	c	g	0.5297	-0.0244	0.0064	0.0001333	52582816	52548904	16	52548904	16	52548904	*	S	-0.567901	-3.8125
16_52549935_A_G	rs3095605	16	52549935	A	G	-0.0045	0.995025	0.979432	1.01112	0.4707	11	rs3095605	0.5831	16	52549935	A	G	0.5293	1.005	0.989	1.021	0.0045	0.0081	85934	401577	16	52549935	16	52549935	*	rs3095605	R	16	52583847	chr16:52583847	rs3095605	a	g	0.5295	-0.0244	0.0064	0.0001333	52583847	52549935	16	52549935	16	52549935	*	R	-0.555556	-3.8125
16_52552656_G_A	rs3803660	16	52552656	G	A	0.006	1.006	0.99	1.022	0.5198	10	rs3803660	0.459	16	52552656	A	G	0.5198	1.006	0.99	1.022	0.006	0.0082	85934	401577	16	52552656	16	52552656	*	rs3803660	R	16	52586568	chr16:52586568	rs3803660	a	g	0.5283	-0.0247	0.0064	0.00011	52586568	52552656	16	52552656	16	52552656	*	R	0.731707	-3.85937
16_52630035_G_T	rs3104811	16	52630035	G	T	0.02	1.02	1.003	1.038	0.3472	10	rs3104811	0.02109	16	52630035	T	G	0.3472	1.02	1.003	1.038	0.02	0.0087	85934	401577	16	52630035	16	52630035	*	rs3104811	K	16	52663947	chr16:52663947	rs3104811	t	g	0.3395	-0.0265	0.0068	9.868e-05	52663947	52630035	16	52630035	16	52630035	*	K	2.29885	-3.89706
16_52872765_C_T	rs75778953	16	52872765	C	T	0.0507	1.052	0.979	1.13	0.0145	10	rs75778953	0.1667	16	52872765	T	C	0.0145	1.052	0.979	1.13	0.0507	0.0367	85502	400497	16	52872765	16	52872765	*	rs75778953	Y	16	52906677	chr16:52906677	rs75778953	t	c	0.023	0.0884	0.0246	0.0003272	52906677	52872765	16	52872765	16	52872765	*	Y	1.38147	3.5935
16_52912870_C_T	rs56273541	16	52912870	C	T	0.0086	1.009	0.975	1.043	0.0625	10	rs56273541	0.6137	16	52912870	T	C	0.0625	1.009	0.975	1.043	0.0086	0.0171	85934	401577	16	52912870	16	52912870	*	rs56273541	Y	16	52946782	chr16:52946782	rs56273541	t	c	0.0737	0.0447	0.0125	0.0003337	52946782	52912870	16	52912870	16	52912870	*	Y	0.502924	3.576
16_52923488_G_C	rs72812106	16	52923488	G	C	0.0095	1.01	0.976	1.044	0.0616	5	rs72812106	0.5785	16	52923488	C	G	0.0616	1.01	0.976	1.044	0.0095	0.0171	85934	401577	16	52923488	16	52923488	*	rs72812106	S	16	52957400	chr16:52957400	rs72812106	c	g	0.0719	0.0439	0.0125	0.0004261	52957400	52923488	16	52923488	16	52923488	*	S	0.555556	3.512
16_52935742_A_G	rs72812112	16	52935742	A	G	0.0157	1.01626	0.981354	1.05152	0.0567	11	rs72812112	0.3774	16	52935742	A	G	0.9433	0.984	0.951	1.019	-0.0157	0.0178	85934	401577	16	52935742	16	52935742	*	rs72812112	R	16	52969654	chr16:52969654	rs72812112	a	g	0.9329	-0.0478	0.013	0.0002317	52969654	52935742	16	52935742	16	52935742	*	R	0.882022	-3.67692
16_52940138_T_C	rs11859998	16	52940138	T	C	0.0084	1.00806	0.977517	1.04058	0.0721	11	rs11859998	0.5958	16	52940138	T	C	0.9279	0.992	0.961	1.023	-0.0084	0.0158	85934	401577	16	52940138	16	52940138	*	rs11859998	Y	16	52974050	chr16:52974050	rs11859998	t	c	0.9209	-0.0412	0.0118	0.0004972	52974050	52940138	16	52940138	16	52940138	*	Y	0.531646	-3.49153
16_52950808_G_A	rs11863720	16	52950808	G	A	0.0076	1.008	0.977	1.039	0.0718	10	rs11863720	0.6311	16	52950808	A	G	0.0718	1.008	0.977	1.039	0.0076	0.0158	85934	401577	16	52950808	16	52950808	*	rs11863720	R	16	52984720	chr16:52984720	rs11863720	a	g	0.0788	0.0416	0.0118	0.000438	52984720	52950808	16	52950808	16	52950808	*	R	0.481013	3.52542
16_52955838_C_T	rs55671600	16	52955838	C	T	0.007	1.007	0.976	1.039	0.0716	10	rs55671600	0.6605	16	52955838	T	C	0.0716	1.007	0.976	1.039	0.007	0.0159	85934	401577	16	52955838	16	52955838	*	rs55671600	Y	16	52989750	chr16:52989750	rs55671600	t	c	0.0787	0.0417	0.0118	0.0004242	52989750	52955838	16	52955838	16	52955838	*	Y	0.440252	3.5339
16_52958631_C_T	rs11075676	16	52958631	C	T	-0.0103	0.99	0.961	1.02	0.9151	10	rs11075676	0.497	16	52958631	T	C	0.9151	0.99	0.961	1.02	-0.0103	0.0152	85934	401577	16	52958631	16	52958631	*	rs11075676	Y	16	52992543	chr16:52992543	rs11075676	t	c	0.9146	-0.0406	0.0114	0.0003744	52992543	52958631	16	52958631	16	52958631	*	Y	-0.677632	-3.5614
16_52958875_T_C	rs72812118	16	52958875	T	C	0.0128	1.01317	0.983284	1.04384	0.0784	11	rs72812118	0.4018	16	52958875	T	C	0.9216	0.987	0.958	1.017	-0.0128	0.0152	85934	401577	16	52958875	16	52958875	*	rs72812118	Y	16	52992787	chr16:52992787	rs72812118	t	c	0.9147	-0.0404	0.0115	0.0004519	52992787	52958875	16	52958875	16	52958875	*	Y	0.842105	-3.51304
16_52960669_C_T	rs11861109	16	52960669	C	T	-0.0087	0.991	0.962	1.021	0.9138	10	rs11861109	0.5656	16	52960669	T	C	0.9138	0.991	0.962	1.021	-0.0087	0.0152	85934	401577	16	52960669	16	52960669	*	rs11861109	Y	16	52994581	chr16:52994581	rs11861109	t	c	0.9146	-0.0403	0.0114	0.0004137	52994581	52960669	16	52960669	16	52960669	*	Y	-0.572368	-3.53509
16_52960691_T_C	rs9938999	16	52960691	T	C	-0.0093	0.99108	0.961538	1.02041	0.9149	11	rs9938999	0.5391	16	52960691	T	C	0.0851	1.009	0.98	1.04	0.0093	0.0152	85934	401577	16	52960691	16	52960691	*	rs9938999	Y	16	52994603	chr16:52994603	rs9938999	t	c	0.0853	0.0405	0.0114	0.0003871	52994603	52960691	16	52960691	16	52960691	*	Y	-0.611842	3.55263
16_52962287_G_C	rs72812120	16	52962287	G	C	0.0109	1.011	0.981	1.042	0.0784	5	rs72812120	0.4735	16	52962287	C	G	0.0784	1.011	0.981	1.042	0.0109	0.0152	85934	401577	16	52962287	16	52962287	*	rs72812120	S	16	52996199	chr16:52996199	rs72812120	c	g	0.0852	0.0404	0.0114	0.0004002	52996199	52962287	16	52962287	16	52962287	*	S	0.717105	3.54386
16_52962464_T_G	rs4784278	16	52962464	T	G	-0.0084	0.992063	0.962464	1.02145	0.9139	11	rs4784278	0.5769	16	52962464	T	G	0.0861	1.008	0.979	1.039	0.0084	0.0151	85934	401577	16	52962464	16	52962464	*	rs4784278	D	16	52996376	chr16:52996376	rs4784278	t	g	0.0854	0.0401	0.0114	0.000442	52996376	52962464	16	52962464	16	52962464	*	D	-0.556291	3.51754
16_52962730_A_G	rs9927283	16	52962730	A	G	-0.0088	0.99108	0.962464	1.02145	0.915	11	rs9927283	0.5625	16	52962730	A	G	0.085	1.009	0.979	1.039	0.0088	0.0152	85934	401577	16	52962730	16	52962730	*	rs9927283	R	16	52996642	chr16:52996642	rs9927283	a	g	0.0853	0.0401	0.0114	0.000442	52996642	52962730	16	52962730	16	52962730	*	R	-0.578947	3.51754
16_52962753_T_G	rs11862451	16	52962753	T	G	-0.0084	0.992063	0.962464	1.02145	0.9139	11	rs11862451	0.5789	16	52962753	T	G	0.0861	1.008	0.979	1.039	0.0084	0.0151	85934	401577	16	52962753	16	52962753	*	rs11862451	K	16	52996665	chr16:52996665	rs11862451	t	g	0.0854	0.0401	0.0114	0.000442	52996665	52962753	16	52962753	16	52962753	*	K	-0.556291	3.51754
16_52963699_C_T	rs9940059	16	52963699	C	T	-0.009	0.991	0.962	1.021	0.9138	10	rs9940059	0.5518	16	52963699	T	C	0.9138	0.991	0.962	1.021	-0.009	0.0151	85934	401577	16	52963699	16	52963699	*	rs9940059	Y	16	52997611	chr16:52997611	rs9940059	t	c	0.9143	-0.0403	0.0114	0.0004137	52997611	52963699	16	52963699	16	52963699	*	Y	-0.596026	-3.53509
16_52963810_G_A	rs72812122	16	52963810	G	A	0.0101	1.01	0.981	1.041	0.078	10	rs72812122	0.5075	16	52963810	A	G	0.078	1.01	0.981	1.041	0.0101	0.0152	85934	401577	16	52963810	16	52963810	*	rs72812122	R	16	52997722	chr16:52997722	rs72812122	a	g	0.0853	0.0411	0.0114	0.0003166	52997722	52963810	16	52963810	16	52963810	*	R	0.664474	3.60526
16_52963951_A_G	rs9930367	16	52963951	A	G	-0.0094	0.99108	0.961538	1.02041	0.915	11	rs9930367	0.5357	16	52963951	A	G	0.085	1.009	0.98	1.04	0.0094	0.0151	85934	401577	16	52963951	16	52963951	*	rs9930367	R	16	52997863	chr16:52997863	rs9930367	a	g	0.0855	0.0405	0.0114	0.0003871	52997863	52963951	16	52963951	16	52963951	*	R	-0.622517	3.55263
16_52964092_C_G	rs72812123	16	52964092	C	G	0.0115	1.01112	0.982318	1.04167	0.0787	6	rs72812123	0.448	16	52964092	C	G	0.9213	0.989	0.96	1.018	-0.0115	0.0152	85934	401577	16	52964092	16	52964092	*	rs72812123	S	16	52998004	chr16:52998004	rs72812123	c	g	0.9145	-0.0408	0.0114	0.0003502	52998004	52964092	16	52964092	16	52964092	*	S	0.756579	-3.57895
16_52964690_C_T	rs8044436	16	52964690	C	T	-0.0084	0.992	0.963	1.021	0.9137	10	rs8044436	0.5784	16	52964690	T	C	0.9137	0.992	0.963	1.021	-0.0084	0.0151	85934	401577	16	52964690	16	52964690	*	rs8044436	Y	16	52998602	chr16:52998602	rs8044436	t	c	0.9145	-0.0401	0.0114	0.000442	52998602	52964690	16	52964690	16	52964690	*	Y	-0.556291	-3.51754
16_52969687_A_C	rs72812125	16	52969687	A	C	0.0111	1.01112	0.981354	1.04167	0.0788	11	rs72812125	0.4668	16	52969687	A	C	0.9212	0.989	0.96	1.019	-0.0111	0.0152	85934	401577	16	52969687	16	52969687	*	rs72812125	M	16	53003599	chr16:53003599	rs72812125	a	c	0.9146	-0.0408	0.0114	0.0003502	53003599	52969687	16	52969687	16	52969687	*	M	0.730263	-3.57895
16_52971614_G_A	rs74483905	16	52971614	G	A	0.0122	1.012	0.983	1.043	0.0791	10	rs74483905	0.4227	16	52971614	A	G	0.0791	1.012	0.983	1.043	0.0122	0.0152	85934	401577	16	52971614	16	52971614	*	rs74483905	R	16	53005526	chr16:53005526	rs74483905	a	g	0.0855	0.0408	0.0114	0.0003502	53005526	52971614	16	52971614	16	52971614	*	R	0.802632	3.57895
16_52972226_G_A	rs72812126	16	52972226	G	A	0.012	1.012	0.982	1.043	0.0791	10	rs72812126	0.4304	16	52972226	A	G	0.0791	1.012	0.982	1.043	0.012	0.0152	85934	401577	16	52972226	16	52972226	*	rs72812126	R	16	53006138	chr16:53006138	rs72812126	a	g	0.0854	0.0413	0.0115	0.0003359	53006138	52972226	16	52972226	16	52972226	*	R	0.789474	3.5913
16_52973892_T_C	rs148805457	16	52973892	T	C	0.012	1.01215	0.982318	1.04275	0.0791	11	rs148805457	0.4283	16	52973892	T	C	0.9209	0.988	0.959	1.018	-0.012	0.0152	85934	401577	16	52973892	16	52973892	*	rs148805457	H	16	53007804	chr16:53007804	rs148805457	t	c	0.9143	-0.0412	0.0114	0.0003061	53007804	52973892	16	52973892	16	52973892	*	H	0.789474	-3.61404
16_52976026_C_A	rs72812129	16	52976026	C	A	0.0097	1.01	0.98	1.04	0.0788	10	rs72812129	0.521	16	52976026	A	C	0.0788	1.01	0.98	1.04	0.0097	0.0152	85934	401577	16	52976026	16	52976026	*	rs72812129	M	16	53009938	chr16:53009938	rs72812129	a	c	0.0856	0.0419	0.0114	0.0002412	53009938	52976026	16	52976026	16	52976026	*	M	0.638158	3.67544
16_52980135_G_T	rs6499185	16	52980135	G	T	-0.0077	0.992	0.963	1.022	0.9177	10	rs6499185	0.6106	16	52980135	T	G	0.9177	0.992	0.963	1.022	-0.0077	0.0152	85934	401577	16	52980135	16	52980135	*	rs6499185	K	16	53014047	chr16:53014047	rs6499185	t	g	0.9142	-0.0407	0.0115	0.0004096	53014047	52980135	16	52980135	16	52980135	*	K	-0.506579	-3.53913
16_52983453_T_G	rs8056794	16	52983453	T	G	-0.0061	0.994036	0.965251	1.02354	0.9116	11	rs8056794	0.6857	16	52983453	T	G	0.0884	1.006	0.977	1.036	0.0061	0.0151	85934	401577	16	52983453	16	52983453	*	rs8056794	K	16	53017365	chr16:53017365	rs8056794	t	g	0.0876	0.0445	0.0114	9.651e-05	53017365	52983453	16	52983453	16	52983453	*	K	-0.403974	3.90351
16_52983666_T_C	rs4352043	16	52983666	T	C	-0.0054	0.995025	0.965251	1.02459	0.915	11	rs4352043	0.7233	16	52983666	T	C	0.085	1.005	0.976	1.036	0.0054	0.0151	85934	401577	16	52983666	16	52983666	*	rs4352043	Y	16	53017578	chr16:53017578	rs4352043	t	c	0.0855	0.0451	0.0115	9.008e-05	53017578	52983666	16	52983666	16	52983666	*	Y	-0.357616	3.92174
16_52984166_G_T	rs6499190	16	52984166	G	T	-0.0058	0.994	0.965	1.024	0.9145	10	rs6499190	0.7009	16	52984166	T	G	0.9145	0.994	0.965	1.024	-0.0058	0.0152	85934	401577	16	52984166	16	52984166	*	rs6499190	K	16	53018078	chr16:53018078	rs6499190	t	g	0.9146	-0.0444	0.0115	0.0001157	53018078	52984166	16	52984166	16	52984166	*	K	-0.381579	-3.86087
16_52996787_A_T	rs190614425	16	52996787	A	T	0.0285	1.02881	0.993049	1.0661	0.057	6	rs190614425	0.1126	16	52996787	A	T	0.943	0.972	0.938	1.007	-0.0285	0.0179	85934	401577	16	52996787	16	52996787	*	rs190614425	W	16	53030699	chr16:53030699	rs190614425	a	t	0.9337	-0.0528	0.0134	8.157e-05	53030699	52996787	16	52996787	16	52996787	*	W	1.59218	-3.9403
16_53107815_G_A	rs56285139	16	53107815	G	A	0.012	1.012	0.964	1.063	0.0276	10	rs56285139	0.6306	16	53107815	A	G	0.0276	1.012	0.964	1.063	0.012	0.0249	85934	401577	16	53107815	16	53107815	*	rs56285139	R	16	53141727	chr16:53141727	rs56285139	a	g	0.0317	0.0753	0.0191	7.765e-05	53141727	53107815	16	53107815	16	53107815	*	R	0.481928	3.94241
16_53115655_G_A	rs116913734	16	53115655	G	A	0.0257	1.026	0.973	1.082	0.0263	10	rs116913734	0.3481	16	53115655	A	G	0.0263	1.026	0.973	1.082	0.0257	0.0273	85502	400497	16	53115655	16	53115655	*	rs116913734	R	16	53149567	chr16:53149567	rs116913734	a	g	0.0326	0.0884	0.0194	5.024e-06	53149567	53115655	16	53115655	16	53115655	*	R	0.941392	4.5567
16_53188112_A_T	rs141901809	16	53188112	A	T	0.111	1.11732	1.02987	1.21212	0.0124	6	rs141901809	0.007589	16	53188112	A	T	0.9876	0.895	0.825	0.971	-0.111	0.0416	85502	400497	16	53188112	16	53188112	*	rs141901809	W	16	53222024	chr16:53222024	rs141901809	a	t	0.9776	-0.1013	0.0264	0.0001234	53222024	53188112	16	53188112	16	53188112	*	W	2.66827	-3.83712
16_53243613_A_G	rs72799616	16	53243613	A	G	0.0236	1.02354	0.966184	1.08578	0.0199	11	rs72799616	0.428	16	53243613	A	G	0.9801	0.977	0.921	1.035	-0.0236	0.0297	85934	401577	16	53243613	16	53243613	*	rs72799616	R	16	53277525	chr16:53277525	rs72799616	a	g	0.9777	-0.086	0.0228	0.0001647	53277525	53243613	16	53243613	16	53243613	*	R	0.794613	-3.77193
16_53282709_C_G	rs72799635	16	53282709	C	G	0.0074	1.00705	0.958773	1.0582	0.0274	6	rs72799635	0.7701	16	53282709	C	G	0.9726	0.993	0.945	1.043	-0.0074	0.0252	85934	401577	16	53282709	16	53282709	*	rs72799635	S	16	53316621	chr16:53316621	rs72799635	c	g	0.9681	-0.0708	0.019	0.000187	53316621	53282709	16	53282709	16	53282709	*	S	0.293651	-3.72632
16_53286670_T_C	rs117473949	16	53286670	T	C	0.1041	1.10988	1.02354	1.20337	0.0125	11	rs117473949	0.01201	16	53286670	T	C	0.9875	0.901	0.831	0.977	-0.1041	0.0414	85502	400497	16	53286670	16	53286670	*	rs117473949	Y	16	53320582	chr16:53320582	rs117473949	t	c	0.9777	-0.102	0.0264	0.0001107	53320582	53286670	16	53286670	16	53286670	*	Y	2.51449	-3.86364
16_53287446_G_A	rs72799639	16	53287446	G	A	0.0019	1.002	0.941	1.067	0.017	10	rs72799639	0.9521	16	53287446	A	G	0.017	1.002	0.941	1.067	0.0019	0.0319	85665	400902	16	53287446	16	53287446	*	rs72799639	R	16	53321358	chr16:53321358	rs72799639	a	g	0.0193	0.1017	0.0243	2.83e-05	53321358	53287446	16	53287446	16	53287446	*	R	0.0595611	4.18519
16_53306611_T_C	rs55893810	16	53306611	T	C	0.018	1.01833	0.961538	1.07759	0.0207	11	rs55893810	0.5364	16	53306611	T	C	0.9793	0.982	0.928	1.04	-0.018	0.0292	85934	401577	16	53306611	16	53306611	*	rs55893810	Y	16	53340523	chr16:53340523	rs55893810	t	c	0.9765	-0.0831	0.022	0.0001572	53340523	53306611	16	53306611	16	53306611	*	Y	0.616438	-3.77727
16_53307836_T_G	rs6499548	16	53307836	T	G	-0.0119	0.988142	0.968992	1.00806	0.7926	11	rs6499548	0.2334	16	53307836	T	G	0.2074	1.012	0.992	1.032	0.0119	0.01	85934	401577	16	53307836	16	53307836	*	rs6499548	K	16	53341748	chr16:53341748	rs6499548	t	g	0.2103	0.0278	0.0079	0.0003998	53341748	53307836	16	53307836	16	53307836	*	K	-1.19	3.51899
16_53310969_C_T	rs7200870	16	53310969	C	T	-0.0117	0.988	0.969	1.008	0.7841	10	rs7200870	0.2459	16	53310969	T	C	0.7841	0.988	0.969	1.008	-0.0117	0.0101	85934	401577	16	53310969	16	53310969	*	rs7200870	Y	16	53344881	chr16:53344881	rs7200870	t	c	0.7899	-0.028	0.0079	0.0003629	53344881	53310969	16	53310969	16	53310969	*	Y	-1.15842	-3.5443
16_53321918_A_G	rs11075915	16	53321918	A	G	-0.0124	0.988142	0.968054	1.00705	0.7812	11	rs11075915	0.2199	16	53321918	A	G	0.2188	1.012	0.993	1.033	0.0124	0.0101	85934	401577	16	53321918	16	53321918	*	rs11075915	R	16	53355830	chr16:53355830	rs11075915	a	g	0.2102	0.028	0.0079	0.0003629	53355830	53321918	16	53321918	16	53321918	*	R	-1.22772	3.5443
16_53323619_C_T	rs148093417	16	53323619	C	T	0.1029	1.108	1.021	1.203	0.0123	10	rs148093417	0.01371	16	53323619	T	C	0.0123	1.108	1.021	1.203	0.1029	0.0418	85502	400497	16	53323619	16	53323619	*	rs148093417	Y	16	53357531	chr16:53357531	rs148093417	t	c	0.0225	0.1017	0.0266	0.0001312	53357531	53323619	16	53323619	16	53323619	*	Y	2.46172	3.82331
16_53329773_G_A	rs9932777	16	53329773	G	A	-0.0116	0.988	0.969	1.008	0.7836	10	rs9932777	0.2513	16	53329773	A	G	0.7836	0.988	0.969	1.008	-0.0116	0.0101	85934	401577	16	53329773	16	53329773	*	rs9932777	R	16	53363685	chr16:53363685	rs9932777	a	g	0.79	-0.0281	0.0079	0.0003457	53363685	53329773	16	53329773	16	53329773	*	R	-1.14851	-3.55696
16_53341931_T_A	rs1362439	16	53341931	T	A	-0.01	0.99	0.973	1.007	0.5984	5	rs1362439	0.2539	16	53341931	A	T	0.5984	0.99	0.973	1.007	-0.01	0.0087	85934	401577	16	53341931	16	53341931	*	rs1362439	W	16	53375843	chr16:53375843	rs1362439	a	t	0.6033	-0.0263	0.0067	8.68e-05	53375843	53341931	16	53341931	16	53341931	*	W	-1.14943	-3.92537
16_53355773_G_A	rs117401437	16	53355773	G	A	0.0362	1.037	0.971	1.107	0.0226	10	rs117401437	0.2799	16	53355773	A	G	0.0226	1.037	0.971	1.107	0.0362	0.0335	85771	401172	16	53355773	16	53355773	*	rs117401437	R	16	53389685	chr16:53389685	rs117401437	a	g	0.0183	-0.1188	0.0294	5.394e-05	53389685	53355773	16	53355773	16	53355773	*	R	1.0806	-4.04082
16_53393509_C_T	rs117515728	16	53393509	C	T	-0.0123	0.988	0.931	1.048	0.0207	10	rs117515728	0.6826	16	53393509	T	C	0.0207	0.988	0.931	1.048	-0.0123	0.03	85771	401172	16	53393509	16	53393509	*	rs117515728	Y	16	53427421	chr16:53427421	rs117515728	t	c	0.0249	0.0831	0.022	0.0001572	53427421	53393509	16	53393509	16	53393509	*	Y	-0.41	3.77727
16_53395261_C_T	rs2908797	16	53395261	C	T	-0.0224	0.978	0.962	0.994	0.4814	10	rs2908797	0.006621	16	53395261	T	C	0.4814	0.978	0.962	0.994	-0.0224	0.0082	85934	401577	16	53395261	16	53395261	*	rs2908797	Y	16	53429173	chr16:53429173	rs2908797	t	c	0.4595	-0.0319	0.0065	8.92e-07	53429173	53395261	16	53395261	16	53395261	*	Y	-2.73171	-4.90769
16_53395268_C_T	rs62048478	16	53395268	C	T	-0.016	0.984	0.967	1.001	0.3347	10	rs62048478	0.06536	16	53395268	T	C	0.3347	0.984	0.967	1.001	-0.016	0.0087	85934	401577	16	53395268	16	53395268	*	rs62048478	Y	16	53429180	chr16:53429180	rs62048478	t	c	0.3227	-0.0262	0.0069	0.0001498	53429180	53395268	16	53395268	16	53395268	*	Y	-1.83908	-3.7971
16_53395863_G_A	rs7203132	16	53395863	G	A	-0.0223	0.978	0.962	0.994	0.4784	10	rs7203132	0.00682	16	53395863	A	G	0.4784	0.978	0.962	0.994	-0.0223	0.0082	85934	401577	16	53395863	16	53395863	*	rs7203132	R	16	53429775	chr16:53429775	rs7203132	a	g	0.4581	-0.0326	0.0065	5.116e-07	53429775	53395863	16	53395863	16	53395863	*	R	-2.71951	-5.01538
16_53403289_A_G	rs8056923	16	53403289	A	G	-0.0191	0.981354	0.965251	0.997009	0.5018	11	rs8056923	0.01982	16	53403289	A	G	0.4982	1.019	1.003	1.036	0.0191	0.0082	85934	401577	16	53403289	16	53403289	*	rs8056923	R	16	53437201	chr16:53437201	rs8056923	a	g	0.517	0.0312	0.0064	1.034e-06	53437201	53403289	16	53403289	16	53403289	*	R	-2.32927	4.875
16_53404265_A_G	rs1861349	16	53404265	A	G	-0.0189	0.981354	0.965251	0.997009	0.5006	11	rs1861349	0.02144	16	53404265	A	G	0.4994	1.019	1.003	1.036	0.0189	0.0082	85934	401577	16	53404265	16	53404265	*	rs1861349	R	16	53438177	chr16:53438177	rs1861349	a	g	0.5173	0.031	0.0064	1.212e-06	53438177	53404265	16	53404265	16	53404265	*	R	-2.30488	4.84375
16_53405497_T_C	rs1344491	16	53405497	T	C	-0.0246	0.97561	0.959693	0.99108	0.4907	11	rs1344491	0.002724	16	53405497	T	C	0.5093	1.025	1.009	1.042	0.0246	0.0082	85934	401577	16	53405497	16	53405497	*	rs1344491	Y	16	53439409	chr16:53439409	rs1344491	t	c	0.5293	0.0309	0.0064	1.311e-06	53439409	53405497	16	53405497	16	53405497	*	Y	-3	4.82812
16_53408694_G_A	rs61400540	16	53408694	G	A	-0.0188	0.981	0.965	0.998	0.3395	10	rs61400540	0.02996	16	53408694	A	G	0.3395	0.981	0.965	0.998	-0.0188	0.0086	85934	401577	16	53408694	16	53408694	*	rs61400540	R	16	53442606	chr16:53442606	rs61400540	a	g	0.325	-0.0253	0.0068	0.0002012	53442606	53408694	16	53408694	16	53408694	*	R	-2.18605	-3.72059
16_53409724_C_A	rs13332071	16	53409724	C	A	-0.0234	0.977	0.961	0.993	0.4817	10	rs13332071	0.004372	16	53409724	A	C	0.4817	0.977	0.961	0.993	-0.0234	0.0082	85934	401577	16	53409724	16	53409724	*	rs13332071	M	16	53443636	chr16:53443636	rs13332071	a	c	0.4608	-0.0314	0.0064	8.817e-07	53443636	53409724	16	53409724	16	53409724	*	M	-2.85366	-4.90625
16_53411446_T_C	rs28759393	16	53411446	T	C	-0.0242	0.976562	0.960615	0.992063	0.4903	11	rs28759393	0.003185	16	53411446	T	C	0.5097	1.024	1.008	1.041	0.0242	0.0082	85934	401577	16	53411446	16	53411446	*	rs28759393	Y	16	53445358	chr16:53445358	rs28759393	t	c	0.5295	0.0308	0.0064	1.418e-06	53445358	53411446	16	53411446	16	53411446	*	Y	-2.95122	4.8125
16_53418169_A_G	rs1861353	16	53418169	A	G	-0.0229	0.977517	0.961538	0.993049	0.4831	11	rs1861353	0.00531	16	53418169	A	G	0.5169	1.023	1.007	1.04	0.0229	0.0082	85934	401577	16	53418169	16	53418169	*	rs1861353	R	16	53452081	chr16:53452081	rs1861353	a	g	0.5385	0.0317	0.0064	6.93e-07	53452081	53418169	16	53418169	16	53418169	*	R	-2.79268	4.95312
16_53420239_G_T	rs8061398	16	53420239	G	T	-0.0234	0.977	0.961	0.993	0.4819	10	rs8061398	0.004393	16	53420239	T	G	0.4819	0.977	0.961	0.993	-0.0234	0.0082	85934	401577	16	53420239	16	53420239	*	rs8061398	K	16	53454151	chr16:53454151	rs8061398	t	g	0.4612	-0.0314	0.0064	8.817e-07	53454151	53420239	16	53420239	16	53420239	*	K	-2.85366	-4.90625
16_53420943_G_T	rs62048489	16	53420943	G	T	0.0067	1.007	0.978	1.037	0.0992	10	rs62048489	0.6528	16	53420943	T	G	0.0992	1.007	0.978	1.037	0.0067	0.0149	85934	401577	16	53420943	16	53420943	*	rs62048489	K	16	53454855	chr16:53454855	rs62048489	t	g	0.0893	-0.0711	0.0124	8.674e-09	53454855	53420943	16	53420943	16	53420943	*	K	0.449664	-5.73387
16_53421131_C_T	rs112494684	16	53421131	C	T	-0.0157	0.984	0.968	1.001	0.3248	10	rs112494684	0.0705	16	53421131	T	C	0.3248	0.984	0.968	1.001	-0.0157	0.0087	85934	401577	16	53421131	16	53421131	*	rs112494684	Y	16	53455043	chr16:53455043	rs112494684	t	c	0.3161	-0.0278	0.0069	5.747e-05	53455043	53421131	16	53421131	16	53421131	*	Y	-1.8046	-4.02899
16_53421471_C_T	rs7189233	16	53421471	C	T	-0.0155	0.985	0.968	1.002	0.3248	10	rs7189233	0.07362	16	53421471	T	C	0.3248	0.985	0.968	1.002	-0.0155	0.0087	85934	401577	16	53421471	16	53421471	*	rs7189233	Y	16	53455383	chr16:53455383	rs7189233	t	c	0.3161	-0.0278	0.0069	5.747e-05	53455383	53421471	16	53421471	16	53421471	*	Y	-1.78161	-4.02899
16_53422364_T_C	rs62048490	16	53422364	T	C	-0.0167	0.983284	0.967118	1	0.3337	11	rs62048490	0.05253	16	53422364	T	C	0.6663	1.017	1	1.034	0.0167	0.0086	85934	401577	16	53422364	16	53422364	*	rs62048490	Y	16	53456276	chr16:53456276	rs62048490	t	c	0.6743	0.0268	0.0068	8.22e-05	53456276	53422364	16	53422364	16	53422364	*	Y	-1.94186	3.94118
16_53422479_G_C	rs62048491	16	53422479	G	C	-0.0167	0.983	0.967	1	0.3334	5	rs62048491	0.05346	16	53422479	C	G	0.3334	0.983	0.967	1	-0.0167	0.0086	85934	401577	16	53422479	16	53422479	*	rs62048491	S	16	53456391	chr16:53456391	rs62048491	c	g	0.3257	-0.0267	0.0068	8.738e-05	53456391	53422479	16	53422479	16	53422479	*	S	-1.94186	-3.92647
16_53422749_G_A	rs9932007	16	53422749	G	A	-0.0214	0.979	0.963	0.995	0.479	10	rs9932007	0.008927	16	53422749	A	G	0.479	0.979	0.963	0.995	-0.0214	0.0082	85934	401577	16	53422749	16	53422749	*	rs9932007	R	16	53456661	chr16:53456661	rs9932007	a	g	0.4606	-0.0317	0.0064	6.93e-07	53456661	53422749	16	53422749	16	53422749	*	R	-2.60976	-4.95312
16_53425833_G_A	rs1978337	16	53425833	G	A	-0.023	0.977	0.962	0.993	0.4819	10	rs1978337	0.005038	16	53425833	A	G	0.4819	0.977	0.962	0.993	-0.023	0.0082	85934	401577	16	53425833	16	53425833	*	rs1978337	R	16	53459745	chr16:53459745	rs1978337	a	g	0.4613	-0.0313	0.0064	9.55e-07	53459745	53425833	16	53425833	16	53425833	*	R	-2.80488	-4.89062
16_53426485_A_G	rs6499609	16	53426485	A	G	-0.0159	0.984252	0.967118	1.001	0.3313	11	rs6499609	0.06581	16	53426485	A	G	0.6687	1.016	0.999	1.034	0.0159	0.0087	85934	401577	16	53426485	16	53426485	*	rs6499609	R	16	53460397	chr16:53460397	rs6499609	a	g	0.6747	0.0264	0.0068	0.0001048	53460397	53426485	16	53426485	16	53426485	*	R	-1.82759	3.88235
16_53429506_A_C	rs6499613	16	53429506	A	C	-0.024	0.976562	0.960615	0.992063	0.4907	11	rs6499613	0.003418	16	53429506	A	C	0.5093	1.024	1.008	1.041	0.024	0.0082	85934	401577	16	53429506	16	53429506	*	rs6499613	H	16	53463418	chr16:53463418	rs6499613	a	c	0.529	0.0284	0.0068	3.006e-05	53463418	53429506	16	53429506	16	53429506	*	H	-2.92683	4.17647
16_53433810_A_G	rs6499617	16	53433810	A	G	-0.0227	0.977517	0.961538	0.993049	0.4823	11	rs6499617	0.005626	16	53433810	A	G	0.5177	1.023	1.007	1.04	0.0227	0.0082	85934	401577	16	53433810	16	53433810	*	rs6499617	R	16	53467722	chr16:53467722	rs6499617	a	g	0.5385	0.0313	0.0064	9.55e-07	53467722	53433810	16	53433810	16	53433810	*	R	-2.76829	4.89062
16_53434114_G_C	rs8056349	16	53434114	G	C	-0.0226	0.978	0.962	0.993	0.4821	5	rs8056349	0.005774	16	53434114	C	G	0.4821	0.978	0.962	0.993	-0.0226	0.0082	85934	401577	16	53434114	16	53434114	*	rs8056349	S	16	53468026	chr16:53468026	rs8056349	c	g	0.4663	-0.0346	0.0066	1.559e-07	53468026	53434114	16	53434114	16	53434114	*	S	-2.7561	-5.24242
16_53435050_C_T	rs4146344	16	53435050	C	T	-0.0218	0.978	0.963	0.994	0.4767	10	rs4146344	0.007698	16	53435050	T	C	0.4767	0.978	0.963	0.994	-0.0218	0.0082	85934	401577	16	53435050	16	53435050	*	rs4146344	Y	16	53468962	chr16:53468962	rs4146344	t	c	0.4592	-0.0314	0.0064	8.817e-07	53468962	53435050	16	53435050	16	53435050	*	Y	-2.65854	-4.90625
16_53437445_T_G	rs1074182	16	53437445	T	G	-0.0226	0.977517	0.962464	0.993049	0.4822	11	rs1074182	0.005681	16	53437445	T	G	0.5178	1.023	1.007	1.039	0.0226	0.0082	85934	401577	16	53437445	16	53437445	*	rs1074182	K	16	53471357	chr16:53471357	rs1074182	t	g	0.5384	0.0314	0.0064	8.817e-07	53471357	53437445	16	53437445	16	53437445	*	K	-2.7561	4.90625
16_53438473_G_A	rs13330182	16	53438473	G	A	-0.0216	0.979	0.963	0.994	0.4772	10	rs13330182	0.008252	16	53438473	A	G	0.4772	0.979	0.963	0.994	-0.0216	0.0082	85934	401577	16	53438473	16	53438473	*	rs13330182	R	16	53472385	chr16:53472385	rs13330182	a	g	0.4595	-0.0314	0.0064	8.817e-07	53472385	53438473	16	53438473	16	53438473	*	R	-2.63415	-4.90625
16_53440196_C_T	rs9927982	16	53440196	C	T	-0.0211	0.979	0.964	0.995	0.4774	10	rs9927982	0.00988	16	53440196	T	C	0.4774	0.979	0.964	0.995	-0.0211	0.0082	85934	401577	16	53440196	16	53440196	*	rs9927982	Y	16	53474108	chr16:53474108	rs9927982	t	c	0.4596	-0.0314	0.0064	8.817e-07	53474108	53440196	16	53440196	16	53440196	*	Y	-2.57317	-4.90625
16_53440781_C_T	rs62048518	16	53440781	C	T	-0.0216	0.979	0.963	0.994	0.4772	10	rs62048518	0.008256	16	53440781	T	C	0.4772	0.979	0.963	0.994	-0.0216	0.0082	85934	401577	16	53440781	16	53440781	*	rs62048518	Y	16	53474693	chr16:53474693	rs62048518	t	c	0.4595	-0.0313	0.0064	9.55e-07	53474693	53440781	16	53440781	16	53440781	*	Y	-2.63415	-4.89062
16_53441738_A_G	rs9921587	16	53441738	A	G	-0.0228	0.977517	0.961538	0.993049	0.4832	11	rs9921587	0.00523	16	53441738	A	G	0.5168	1.023	1.007	1.04	0.0228	0.0082	85934	401577	16	53441738	16	53441738	*	rs9921587	R	16	53475650	chr16:53475650	rs9921587	a	g	0.5385	0.0313	0.0064	9.55e-07	53475650	53441738	16	53441738	16	53441738	*	R	-2.78049	4.89062
16_53442892_G_A	rs17800577	16	53442892	G	A	-0.021	0.979	0.964	0.995	0.4775	10	rs17800577	0.01025	16	53442892	A	G	0.4775	0.979	0.964	0.995	-0.021	0.0082	85934	401577	16	53442892	16	53442892	*	rs17800577	R	16	53476804	chr16:53476804	rs17800577	a	g	0.4597	-0.0312	0.0064	1.034e-06	53476804	53442892	16	53442892	16	53442892	*	R	-2.56098	-4.875
16_53444110_G_A	rs9927720	16	53444110	G	A	-0.0226	0.978	0.962	0.993	0.482	10	rs9927720	0.005621	16	53444110	A	G	0.482	0.978	0.962	0.993	-0.0226	0.0082	85934	401577	16	53444110	16	53444110	*	rs9927720	R	16	53478022	chr16:53478022	rs9927720	a	g	0.4613	-0.0312	0.0064	1.034e-06	53478022	53444110	16	53444110	16	53444110	*	R	-2.7561	-4.875
16_53445172_G_C	rs1362429	16	53445172	G	C	-0.0226	0.978	0.962	0.993	0.4822	5	rs1362429	0.005709	16	53445172	C	G	0.4822	0.978	0.962	0.993	-0.0226	0.0082	85934	401577	16	53445172	16	53445172	*	rs1362429	V	16	53479084	chr16:53479084	rs1362429	c	g	0.4614	-0.0312	0.0064	1.034e-06	53479084	53445172	16	53445172	16	53445172	*	V	-2.7561	-4.875
16_53446797_C_T	rs16952246	16	53446797	C	T	-0.0216	0.979	0.963	0.994	0.4772	10	rs16952246	0.008	16	53446797	T	C	0.4772	0.979	0.963	0.994	-0.0216	0.0082	85934	401577	16	53446797	16	53446797	*	rs16952246	Y	16	53480709	chr16:53480709	rs16952246	t	c	0.4596	-0.031	0.0064	1.212e-06	53480709	53446797	16	53446797	16	53446797	*	Y	-2.63415	-4.84375
16_53447510_G_C	rs9938788	16	53447510	G	C	-0.0212	0.979	0.963	0.995	0.4778	5	rs9938788	0.0095	16	53447510	C	G	0.4778	0.979	0.963	0.995	-0.0212	0.0082	85934	401577	16	53447510	16	53447510	*	rs9938788	S	16	53481422	chr16:53481422	rs9938788	c	g	0.4594	-0.031	0.0064	1.212e-06	53481422	53447510	16	53447510	16	53447510	*	S	-2.58537	-4.84375
16_53448453_G_A	rs7204758	16	53448453	G	A	-0.0217	0.979	0.963	0.994	0.4772	10	rs7204758	0.007894	16	53448453	A	G	0.4772	0.979	0.963	0.994	-0.0217	0.0082	85934	401577	16	53448453	16	53448453	*	rs7204758	R	16	53482365	chr16:53482365	rs7204758	a	g	0.4595	-0.031	0.0064	1.212e-06	53482365	53448453	16	53448453	16	53448453	*	R	-2.64634	-4.84375
16_53448780_G_A	rs9921627	16	53448780	G	A	-0.0216	0.979	0.963	0.994	0.4772	10	rs9921627	0.008099	16	53448780	A	G	0.4772	0.979	0.963	0.994	-0.0216	0.0082	85934	401577	16	53448780	16	53448780	*	rs9921627	R	16	53482692	chr16:53482692	rs9921627	a	g	0.4595	-0.031	0.0064	1.212e-06	53482692	53448780	16	53448780	16	53448780	*	R	-2.63415	-4.84375
16_53449226_A_G	rs16952251	16	53449226	A	G	-0.0161	0.984252	0.967118	1.001	0.325	11	rs16952251	0.06246	16	53449226	A	G	0.675	1.016	0.999	1.034	0.0161	0.0087	85934	401577	16	53449226	16	53449226	*	rs16952251	R	16	53483138	chr16:53483138	rs16952251	a	g	0.684	0.0273	0.0069	7.796e-05	53483138	53449226	16	53449226	16	53449226	*	R	-1.85057	3.95652
16_53449464_A_G	rs4783811	16	53449464	A	G	-0.0227	0.977517	0.961538	0.993049	0.4821	11	rs4783811	0.005495	16	53449464	A	G	0.5179	1.023	1.007	1.04	0.0227	0.0082	85934	401577	16	53449464	16	53449464	*	rs4783811	R	16	53483376	chr16:53483376	rs4783811	a	g	0.5386	0.031	0.0064	1.212e-06	53483376	53449464	16	53449464	16	53449464	*	R	-2.76829	4.84375
16_53449505_G_T	rs111232287	16	53449505	G	T	-0.0163	0.984	0.967	1.001	0.3245	10	rs111232287	0.06004	16	53449505	T	G	0.3245	0.984	0.967	1.001	-0.0163	0.0087	85934	401577	16	53449505	16	53449505	*	rs111232287	K	16	53483417	chr16:53483417	rs111232287	t	g	0.3159	-0.0272	0.0069	8.281e-05	53483417	53449505	16	53449505	16	53449505	*	K	-1.87356	-3.94203
16_53450068_C_A	rs16952252	16	53450068	C	A	-0.0217	0.979	0.963	0.994	0.4771	10	rs16952252	0.007932	16	53450068	A	C	0.4771	0.979	0.963	0.994	-0.0217	0.0082	85934	401577	16	53450068	16	53450068	*	rs16952252	M	16	53483980	chr16:53483980	rs16952252	a	c	0.4595	-0.0309	0.0064	1.311e-06	53483980	53450068	16	53450068	16	53450068	*	M	-2.64634	-4.82812
16_53452125_G_A	rs7202621	16	53452125	G	A	-0.021	0.979	0.964	0.995	0.4779	10	rs7202621	0.009909	16	53452125	A	G	0.4779	0.979	0.964	0.995	-0.021	0.0082	85934	401577	16	53452125	16	53452125	*	rs7202621	R	16	53486037	chr16:53486037	rs7202621	a	g	0.4597	-0.031	0.0064	1.212e-06	53486037	53452125	16	53452125	16	53452125	*	R	-2.56098	-4.84375
16_53455278_A_T	rs7194730	16	53455278	A	T	-0.0217	0.978474	0.963391	0.994036	0.4772	6	rs7194730	0.007853	16	53455278	A	T	0.5228	1.022	1.006	1.038	0.0217	0.0082	85934	401577	16	53455278	16	53455278	*	rs7194730	W	16	53489190	chr16:53489190	rs7194730	a	t	0.5405	0.031	0.0064	1.212e-06	53489190	53455278	16	53455278	16	53455278	*	W	-2.64634	4.84375
16_53455793_G_A	rs13332406	16	53455793	G	A	-0.0213	0.979	0.964	0.995	0.4795	10	rs13332406	0.008652	16	53455793	A	G	0.4795	0.979	0.964	0.995	-0.0213	0.0081	85934	401577	16	53455793	16	53455793	*	rs13332406	R	16	53489705	chr16:53489705	rs13332406	a	g	0.4593	-0.0315	0.0064	8.139e-07	53489705	53455793	16	53455793	16	53455793	*	R	-2.62963	-4.92188
16_53456764_C_T	rs9929873	16	53456764	C	T	-0.0212	0.979	0.963	0.995	0.4781	10	rs9929873	0.009312	16	53456764	T	C	0.4781	0.979	0.963	0.995	-0.0212	0.0082	85934	401577	16	53456764	16	53456764	*	rs9929873	Y	16	53490676	chr16:53490676	rs9929873	t	c	0.4598	-0.0311	0.0064	1.119e-06	53490676	53456764	16	53456764	16	53456764	*	Y	-2.58537	-4.85938
16_53457183_C_A	rs62048520	16	53457183	C	A	-0.016	0.984	0.967	1.001	0.3245	10	rs62048520	0.06447	16	53457183	A	C	0.3245	0.984	0.967	1.001	-0.016	0.0087	85934	401577	16	53457183	16	53457183	*	rs62048520	M	16	53491095	chr16:53491095	rs62048520	a	c	0.3159	-0.0272	0.0069	8.281e-05	53491095	53457183	16	53457183	16	53457183	*	M	-1.83908	-3.94203
16_53460705_T_C	rs2024449	16	53460705	T	C	-0.0187	0.981354	0.966184	0.997009	0.4572	11	rs2024449	0.02259	16	53460705	T	C	0.5428	1.019	1.003	1.035	0.0187	0.0082	85934	401577	16	53460705	16	53460705	*	rs2024449	Y	16	53494617	chr16:53494617	rs2024449	t	c	0.5608	0.0291	0.0065	7.369e-06	53494617	53460705	16	53460705	16	53460705	*	Y	-2.28049	4.47692
16_53462686_G_A	rs7204496	16	53462686	G	A	-0.0216	0.979	0.963	0.994	0.4778	10	rs7204496	0.007986	16	53462686	A	G	0.4778	0.979	0.963	0.994	-0.0216	0.0082	85934	401577	16	53462686	16	53462686	*	rs7204496	R	16	53496598	chr16:53496598	rs7204496	a	g	0.4596	-0.031	0.0064	1.212e-06	53496598	53462686	16	53462686	16	53462686	*	R	-2.63415	-4.84375
16_53463133_A_G	rs11859538	16	53463133	A	G	-0.0228	0.977517	0.961538	0.993049	0.4824	11	rs11859538	0.005245	16	53463133	A	G	0.5176	1.023	1.007	1.04	0.0228	0.0082	85934	401577	16	53463133	16	53463133	*	rs11859538	R	16	53497045	chr16:53497045	rs11859538	a	g	0.5385	0.0311	0.0064	1.119e-06	53497045	53463133	16	53463133	16	53463133	*	R	-2.78049	4.85938
16_53463505_G_T	rs11864278	16	53463505	G	T	-0.0216	0.979	0.963	0.994	0.4773	10	rs11864278	0.008144	16	53463505	T	G	0.4773	0.979	0.963	0.994	-0.0216	0.0082	85934	401577	16	53463505	16	53463505	*	rs11864278	K	16	53497417	chr16:53497417	rs11864278	t	g	0.4596	-0.0311	0.0064	1.119e-06	53497417	53463505	16	53463505	16	53463505	*	K	-2.63415	-4.85938
16_53464490_T_C	rs4784312	16	53464490	T	C	-0.0216	0.978474	0.963391	0.994036	0.4773	11	rs4784312	0.0082	16	53464490	T	C	0.5227	1.022	1.006	1.038	0.0216	0.0082	85934	401577	16	53464490	16	53464490	*	rs4784312	Y	16	53498402	chr16:53498402	rs4784312	t	c	0.5404	0.0312	0.0064	1.034e-06	53498402	53464490	16	53464490	16	53464490	*	Y	-2.63415	4.875
16_53465687_A_G	rs1072910	16	53465687	A	G	-0.0216	0.978474	0.963391	0.994036	0.4773	11	rs1072910	0.007988	16	53465687	A	G	0.5227	1.022	1.006	1.038	0.0216	0.0082	85934	401577	16	53465687	16	53465687	*	rs1072910	R	16	53499599	chr16:53499599	rs1072910	a	g	0.5404	0.0312	0.0064	1.034e-06	53499599	53465687	16	53465687	16	53465687	*	R	-2.63415	4.875
16_53465813_T_C	rs1072911	16	53465813	T	C	-0.0229	0.977517	0.961538	0.993049	0.4824	11	rs1072911	0.005102	16	53465813	T	C	0.5176	1.023	1.007	1.04	0.0229	0.0082	85934	401577	16	53465813	16	53465813	*	rs1072911	Y	16	53499725	chr16:53499725	rs1072911	t	c	0.5385	0.0312	0.0064	1.034e-06	53499725	53465813	16	53465813	16	53465813	*	Y	-2.79268	4.875
16_53468034_G_A	rs4281707	16	53468034	G	A	-0.0195	0.981	0.965	0.997	0.4681	10	rs4281707	0.01719	16	53468034	A	G	0.4681	0.981	0.965	0.997	-0.0195	0.0082	85934	401577	16	53468034	16	53468034	*	rs4281707	R	16	53501946	chr16:53501946	rs4281707	a	g	0.4528	-0.0329	0.0064	2.588e-07	53501946	53468034	16	53468034	16	53468034	*	R	-2.37805	-5.14062
16_53470022_G_A	rs1131220	16	53470022	G	A	-0.0226	0.978	0.962	0.993	0.4827	10	rs1131220	0.005655	16	53470022	A	G	0.4827	0.978	0.962	0.993	-0.0226	0.0082	85934	401577	16	53470022	16	53470022	*	rs1131220	R	16	53503934	chr16:53503934	rs1131220	a	g	0.4614	-0.0311	0.0064	1.119e-06	53503934	53470022	16	53470022	16	53470022	*	R	-2.7561	-4.85938
16_53470809_T_C	rs10748	16	53470809	T	C	-0.0228	0.977517	0.961538	0.993049	0.4827	11	rs10748	0.005153	16	53470809	T	C	0.5173	1.023	1.007	1.04	0.0228	0.0082	85934	401577	16	53470809	16	53470809	*	rs10748	Y	16	53504721	chr16:53504721	rs10748	t	c	0.5385	0.0312	0.0064	1.034e-06	53504721	53470809	16	53470809	16	53470809	*	Y	-2.78049	4.875
16_53474595_C_T	rs8061073	16	53474595	C	T	-0.0226	0.978	0.962	0.993	0.4784	10	rs8061073	0.00559	16	53474595	T	C	0.4784	0.978	0.962	0.993	-0.0226	0.0082	85934	401577	16	53474595	16	53474595	*	rs8061073	Y	16	53508507	chr16:53508507	rs8061073	t	c	0.4601	-0.031	0.0064	1.212e-06	53508507	53474595	16	53474595	16	53474595	*	Y	-2.7561	-4.84375
16_53476024_G_A	rs8045674	16	53476024	G	A	-0.0228	0.977	0.962	0.993	0.482	10	rs8045674	0.005353	16	53476024	A	G	0.482	0.977	0.962	0.993	-0.0228	0.0082	85934	401577	16	53476024	16	53476024	*	rs8045674	R	16	53509936	chr16:53509936	rs8045674	a	g	0.4615	-0.0313	0.0064	9.55e-07	53509936	53476024	16	53476024	16	53476024	*	R	-2.78049	-4.89062
16_53476775_G_A	rs56126229	16	53476775	G	A	-0.0221	0.978	0.963	0.994	0.477	10	rs56126229	0.006759	16	53476775	A	G	0.477	0.978	0.963	0.994	-0.0221	0.0082	85934	401577	16	53476775	16	53476775	*	rs56126229	R	16	53510687	chr16:53510687	rs56126229	a	g	0.4596	-0.0313	0.0064	9.55e-07	53510687	53476775	16	53476775	16	53476775	*	R	-2.69512	-4.89062
16_53478014_G_A	rs62048526	16	53478014	G	A	-0.0216	0.979	0.963	0.994	0.4777	10	rs62048526	0.008128	16	53478014	A	G	0.4777	0.979	0.963	0.994	-0.0216	0.0082	85934	401577	16	53478014	16	53478014	*	rs62048526	R	16	53511926	chr16:53511926	rs62048526	a	g	0.4598	-0.0313	0.0064	9.55e-07	53511926	53478014	16	53478014	16	53478014	*	R	-2.63415	-4.89062
16_53479121_C_T	rs8043918	16	53479121	C	T	-0.0224	0.978	0.962	0.994	0.4797	10	rs8043918	0.006066	16	53479121	T	C	0.4797	0.978	0.962	0.994	-0.0224	0.0082	85934	401577	16	53479121	16	53479121	*	rs8043918	Y	16	53513033	chr16:53513033	rs8043918	t	c	0.4604	-0.0313	0.0064	9.55e-07	53513033	53479121	16	53479121	16	53479121	*	Y	-2.73171	-4.89062
16_53479143_T_C	rs8049033	16	53479143	T	C	-0.0229	0.977517	0.961538	0.993049	0.4782	11	rs8049033	0.005161	16	53479143	T	C	0.5218	1.023	1.007	1.04	0.0229	0.0082	85934	401577	16	53479143	16	53479143	*	rs8049033	Y	16	53513055	chr16:53513055	rs8049033	t	c	0.5398	0.0314	0.0064	8.817e-07	53513055	53479143	16	53479143	16	53479143	*	Y	-2.79268	4.90625
16_53479540_C_G	rs17801498	16	53479540	C	G	-0.0234	0.976562	0.961538	0.993049	0.4822	6	rs17801498	0.00422	16	53479540	C	G	0.5178	1.024	1.007	1.04	0.0234	0.0082	85934	401577	16	53479540	16	53479540	*	rs17801498	S	16	53513452	chr16:53513452	rs17801498	c	g	0.5385	0.0313	0.0064	9.55e-07	53513452	53479540	16	53479540	16	53479540	*	S	-2.85366	4.89062
16_53482047_T_C	rs3803657	16	53482047	T	C	-0.0222	0.978474	0.962464	0.994036	0.477	11	rs3803657	0.006625	16	53482047	T	C	0.523	1.022	1.006	1.039	0.0222	0.0082	85934	401577	16	53482047	16	53482047	*	rs3803657	Y	16	53515959	chr16:53515959	rs3803657	t	c	0.5404	0.0313	0.0064	9.55e-07	53515959	53482047	16	53482047	16	53482047	*	Y	-2.70732	4.89062
16_53482764_C_T	rs8056370	16	53482764	C	T	-0.023	0.977	0.962	0.993	0.4779	10	rs8056370	0.004843	16	53482764	T	C	0.4779	0.977	0.962	0.993	-0.023	0.0082	85934	401577	16	53482764	16	53482764	*	rs8056370	Y	16	53516676	chr16:53516676	rs8056370	t	c	0.46	-0.0311	0.0064	1.119e-06	53516676	53482764	16	53482764	16	53482764	*	Y	-2.80488	-4.85938
16_53483038_A_T	rs7199401	16	53483038	A	T	-0.0225	0.977517	0.962464	0.994036	0.4777	6	rs7199401	0.005916	16	53483038	A	T	0.5223	1.023	1.006	1.039	0.0225	0.0082	85934	401577	16	53483038	16	53483038	*	rs7199401	W	16	53516950	chr16:53516950	rs7199401	a	t	0.5403	0.0312	0.0064	1.034e-06	53516950	53483038	16	53483038	16	53483038	*	W	-2.7439	4.875
16_53484316_T_C	rs17193176	16	53484316	T	C	-0.0234	0.976562	0.961538	0.993049	0.4818	11	rs17193176	0.004345	16	53484316	T	C	0.5182	1.024	1.007	1.04	0.0234	0.0082	85934	401577	16	53484316	16	53484316	*	rs17193176	Y	16	53518228	chr16:53518228	rs17193176	t	c	0.5386	0.0313	0.0064	9.55e-07	53518228	53484316	16	53484316	16	53484316	*	Y	-2.85366	4.89062
16_53484458_C_G	rs4783813	16	53484458	C	G	-0.0229	0.977517	0.961538	0.993049	0.478	6	rs4783813	0.005088	16	53484458	C	G	0.522	1.023	1.007	1.04	0.0229	0.0082	85934	401577	16	53484458	16	53484458	*	rs4783813	S	16	53518370	chr16:53518370	rs4783813	c	g	0.54	0.0311	0.0064	1.119e-06	53518370	53484458	16	53484458	16	53484458	*	S	-2.79268	4.85938
16_53484774_G_T	rs8046307	16	53484774	G	T	-0.0223	0.978	0.962	0.994	0.477	10	rs8046307	0.0063	16	53484774	T	G	0.477	0.978	0.962	0.994	-0.0223	0.0082	85934	401577	16	53484774	16	53484774	*	rs8046307	K	16	53518686	chr16:53518686	rs8046307	t	g	0.4596	-0.0313	0.0064	9.55e-07	53518686	53484774	16	53484774	16	53484774	*	K	-2.71951	-4.89062
16_53485123_T_C	rs13337544	16	53485123	T	C	-0.0231	0.977517	0.961538	0.993049	0.478	11	rs13337544	0.004748	16	53485123	T	C	0.522	1.023	1.007	1.04	0.0231	0.0082	85934	401577	16	53485123	16	53485123	*	rs13337544	Y	16	53519035	chr16:53519035	rs13337544	t	c	0.5399	0.0312	0.0064	1.034e-06	53519035	53485123	16	53485123	16	53485123	*	Y	-2.81707	4.875
16_53486892_A_G	rs60420081	16	53486892	A	G	-0.017	0.983284	0.966184	1	0.3271	11	rs60420081	0.04951	16	53486892	A	G	0.6729	1.017	1	1.035	0.017	0.0087	85934	401577	16	53486892	16	53486892	*	rs60420081	R	16	53520804	chr16:53520804	rs60420081	a	g	0.6826	0.0271	0.0069	8.794e-05	53520804	53486892	16	53486892	16	53486892	*	R	-1.95402	3.92754
16_53487086_T_C	rs8044091	16	53487086	T	C	-0.0235	0.976562	0.961538	0.993049	0.482	11	rs8044091	0.004143	16	53487086	T	C	0.518	1.024	1.007	1.04	0.0235	0.0082	85934	401577	16	53487086	16	53487086	*	rs8044091	Y	16	53520998	chr16:53520998	rs8044091	t	c	0.5385	0.0312	0.0064	1.034e-06	53520998	53487086	16	53487086	16	53487086	*	Y	-2.86585	4.875
16_53488837_T_C	rs8055279	16	53488837	T	C	-0.0227	0.977517	0.961538	0.993049	0.478	11	rs8055279	0.00541	16	53488837	T	C	0.522	1.023	1.007	1.04	0.0227	0.0082	85934	401577	16	53488837	16	53488837	*	rs8055279	Y	16	53522749	chr16:53522749	rs8055279	t	c	0.54	0.0308	0.0064	1.418e-06	53522749	53488837	16	53488837	16	53488837	*	Y	-2.76829	4.8125
16_53490396_G_C	rs3929	16	53490396	G	C	-0.0236	0.977	0.961	0.993	0.4815	5	rs3929	0.004015	16	53490396	C	G	0.4815	0.977	0.961	0.993	-0.0236	0.0082	85934	401577	16	53490396	16	53490396	*	rs3929	S	16	53524308	chr16:53524308	rs3929	c	g	0.4613	-0.0313	0.0064	9.55e-07	53524308	53490396	16	53490396	16	53490396	*	S	-2.87805	-4.89062
16_53492639_C_T	rs9931702	16	53492639	C	T	-0.0232	0.977	0.961	0.993	0.4734	10	rs9931702	0.004751	16	53492639	T	C	0.4734	0.977	0.961	0.993	-0.0232	0.0082	85934	401577	16	53492639	16	53492639	*	rs9931702	Y	16	53526551	chr16:53526551	rs9931702	t	c	0.4504	-0.0284	0.0065	1.215e-05	53526551	53492639	16	53492639	16	53492639	*	Y	-2.82927	-4.36923
16_53493869_G_T	rs9302648	16	53493869	G	T	-0.0231	0.977	0.962	0.993	0.4724	10	rs9302648	0.00507	16	53493869	T	G	0.4724	0.977	0.962	0.993	-0.0231	0.0082	85934	401577	16	53493869	16	53493869	*	rs9302648	K	16	53527781	chr16:53527781	rs9302648	t	g	0.4503	-0.0284	0.0065	1.215e-05	53527781	53493869	16	53493869	16	53493869	*	K	-2.81707	-4.36923
16_53499315_A_C	rs1861351	16	53499315	A	C	-0.0235	0.976562	0.961538	0.993049	0.4826	11	rs1861351	0.00422	16	53499315	A	C	0.5174	1.024	1.007	1.04	0.0235	0.0082	85934	401577	16	53499315	16	53499315	*	rs1861351	M	16	53533227	chr16:53533227	rs1861351	a	c	0.5385	0.0311	0.0064	1.119e-06	53533227	53499315	16	53499315	16	53499315	*	M	-2.86585	4.85938
16_53499430_T_C	rs1861350	16	53499430	T	C	-0.0227	0.977517	0.961538	0.993049	0.4687	11	rs1861350	0.005857	16	53499430	T	C	0.5313	1.023	1.007	1.04	0.0227	0.0082	85934	401577	16	53499430	16	53499430	*	rs1861350	Y	16	53533342	chr16:53533342	rs1861350	t	c	0.5512	0.0276	0.0065	2.122e-05	53533342	53499430	16	53499430	16	53499430	*	Y	-2.76829	4.24615
16_53500712_T_C	rs62048543	16	53500712	T	C	-0.0162	0.984252	0.967118	1.001	0.3254	11	rs62048543	0.06205	16	53500712	T	C	0.6746	1.016	0.999	1.034	0.0162	0.0087	85934	401577	16	53500712	16	53500712	*	rs62048543	Y	16	53534624	chr16:53534624	rs62048543	t	c	0.6844	0.0271	0.0069	8.794e-05	53534624	53500712	16	53500712	16	53500712	*	Y	-1.86207	3.92754
16_53501364_C_G	rs7194519	16	53501364	C	G	-0.0161	0.984252	0.967118	1.001	0.3252	6	rs7194519	0.06463	16	53501364	C	G	0.6748	1.016	0.999	1.034	0.0161	0.0087	85934	401577	16	53501364	16	53501364	*	rs7194519	S	16	53535276	chr16:53535276	rs7194519	c	g	0.6845	0.0271	0.0069	8.794e-05	53535276	53501364	16	53501364	16	53501364	*	S	-1.85057	3.92754
16_53502433_C_T	rs7189819	16	53502433	C	T	-0.0165	0.984	0.967	1.001	0.3263	10	rs7189819	0.05749	16	53502433	T	C	0.3263	0.984	0.967	1.001	-0.0165	0.0087	85934	401577	16	53502433	16	53502433	*	rs7189819	Y	16	53536345	chr16:53536345	rs7189819	t	c	0.3155	-0.0271	0.0069	8.794e-05	53536345	53502433	16	53502433	16	53502433	*	Y	-1.89655	-3.92754
16_53503669_A_G	rs8055642	16	53503669	A	G	-0.0229	0.977517	0.961538	0.993049	0.4826	11	rs8055642	0.005362	16	53503669	A	G	0.5174	1.023	1.007	1.04	0.0229	0.0082	85934	401577	16	53503669	16	53503669	*	rs8055642	R	16	53537581	chr16:53537581	rs8055642	a	g	0.5382	0.0313	0.0064	9.55e-07	53537581	53503669	16	53503669	16	53503669	*	R	-2.79268	4.89062
16_53503829_C_T	rs62048544	16	53503829	C	T	-0.0164	0.984	0.967	1.001	0.3239	10	rs62048544	0.06035	16	53503829	T	C	0.3239	0.984	0.967	1.001	-0.0164	0.0087	85934	401577	16	53503829	16	53503829	*	rs62048544	Y	16	53537741	chr16:53537741	rs62048544	t	c	0.3151	-0.0272	0.0069	8.281e-05	53537741	53503829	16	53503829	16	53503829	*	Y	-1.88506	-3.94203
16_53504245_A_G	rs3809634	16	53504245	A	G	-0.0146	0.985222	0.968992	1.002	0.3275	11	rs3809634	0.09176	16	53504245	A	G	0.6725	1.015	0.998	1.032	0.0146	0.0087	85934	401577	16	53504245	16	53504245	*	rs3809634	R	16	53538157	chr16:53538157	rs3809634	a	g	0.6838	0.0273	0.0069	7.796e-05	53538157	53504245	16	53504245	16	53504245	*	R	-1.67816	3.95652
16_53507566_C_T	rs3095633	16	53507566	C	T	-0.0188	0.981	0.965	0.998	0.5547	10	rs3095633	0.02653	16	53507566	T	C	0.5547	0.981	0.965	0.998	-0.0188	0.0085	85934	401577	16	53507566	16	53507566	*	rs3095633	Y	16	53541478	chr16:53541478	rs3095633	t	c	0.5451	-0.0287	0.0066	1.355e-05	53541478	53507566	16	53507566	16	53507566	*	Y	-2.21176	-4.34848
16_53507893_A_G	rs60598870	16	53507893	A	G	-0.0098	0.990099	0.963391	1.01729	0.0992	11	rs60598870	0.4776	16	53507893	A	G	0.9008	1.01	0.983	1.038	0.0098	0.0138	85934	401577	16	53507893	16	53507893	*	rs60598870	R	16	53541805	chr16:53541805	rs60598870	a	g	0.9057	0.0487	0.0112	1.38e-05	53541805	53507893	16	53507893	16	53507893	*	R	-0.710145	4.34821
16_53508155_G_C	rs62048547	16	53508155	G	C	-0.0187	0.981	0.956	1.008	0.1082	5	rs62048547	0.1642	16	53508155	C	G	0.1082	0.981	0.956	1.008	-0.0187	0.0134	85934	401577	16	53508155	16	53508155	*	rs62048547	V	16	53542067	chr16:53542067	rs62048547	c	g	0.1044	-0.0456	0.0108	2.354e-05	53542067	53508155	16	53508155	16	53508155	*	V	-1.39552	-4.22222
16_53508481_A_C	rs3095567	16	53508481	A	C	-0.0105	0.98912	0.97371	1.00604	0.478	11	rs3095567	0.2067	16	53508481	A	C	0.522	1.011	0.994	1.027	0.0105	0.0083	85934	401577	16	53508481	16	53508481	*	rs3095567	M	16	53542393	chr16:53542393	rs3095567	a	c	0.5396	0.0293	0.0065	6.375e-06	53542393	53508481	16	53508481	16	53508481	*	M	-1.26506	4.50769
16_53509016_G_A	rs3095566	16	53509016	G	A	-0.0105	0.99	0.974	1.006	0.4741	10	rs3095566	0.2013	16	53509016	A	G	0.4741	0.99	0.974	1.006	-0.0105	0.0083	85934	401577	16	53509016	16	53509016	*	rs3095566	R	16	53542928	chr16:53542928	rs3095566	a	g	0.458	-0.0304	0.0065	2.827e-06	53542928	53509016	16	53509016	16	53509016	*	R	-1.26506	-4.67692
16_53509293_A_G	rs113810193	16	53509293	A	G	0.0052	1.00503	0.965251	1.04712	0.0421	11	rs113810193	0.8005	16	53509293	A	G	0.9579	0.995	0.955	1.036	-0.0052	0.0207	85665	400902	16	53509293	16	53509293	*	rs113810193	R	16	53543205	chr16:53543205	rs113810193	a	g	0.9486	-0.0623	0.0153	4.592e-05	53543205	53509293	16	53509293	16	53509293	*	R	0.251208	-4.0719
16_53510154_T_C	rs62048548	16	53510154	T	C	-0.014	0.986193	0.959693	1.01317	0.099	11	rs62048548	0.3117	16	53510154	T	C	0.901	1.014	0.987	1.042	0.014	0.0138	85934	401577	16	53510154	16	53510154	*	rs62048548	Y	16	53544066	chr16:53544066	rs62048548	t	c	0.905	0.0462	0.0111	3.144e-05	53544066	53510154	16	53510154	16	53510154	*	Y	-1.01449	4.16216
16_53511081_G_A	rs3095571	16	53511081	G	A	-0.0129	0.987	0.971	1.003	0.4475	10	rs3095571	0.1148	16	53511081	A	G	0.4475	0.987	0.971	1.003	-0.0129	0.0082	85934	401577	16	53511081	16	53511081	*	rs3095571	R	16	53544993	chr16:53544993	rs3095571	a	g	0.4306	-0.0322	0.0065	7.039e-07	53544993	53511081	16	53511081	16	53511081	*	R	-1.57317	-4.95385
16_53511206_G_T	rs58892458	16	53511206	G	T	-0.0127	0.987	0.961	1.014	0.0998	10	rs58892458	0.354	16	53511206	T	G	0.0998	0.987	0.961	1.014	-0.0127	0.0137	85934	401577	16	53511206	16	53511206	*	rs58892458	K	16	53545118	chr16:53545118	rs58892458	t	g	0.0954	-0.0431	0.0111	0.000103	53545118	53511206	16	53511206	16	53511206	*	K	-0.927007	-3.88288
16_53511888_A_G	rs3095631	16	53511888	A	G	-0.0109	0.98912	0.97371	1.00503	0.4865	11	rs3095631	0.1809	16	53511888	A	G	0.5135	1.011	0.995	1.027	0.0109	0.0081	85934	401577	16	53511888	16	53511888	*	rs3095631	R	16	53545800	chr16:53545800	rs3095631	a	g	0.5353	0.0279	0.0064	1.252e-05	53545800	53511888	16	53511888	16	53511888	*	R	-1.34568	4.35938
16_53513896_G_T	rs11867005	16	53513896	G	T	-0.0126	0.987	0.972	1.003	0.4386	10	rs11867005	0.125	16	53513896	T	G	0.4386	0.987	0.972	1.003	-0.0126	0.0082	85934	401577	16	53513896	16	53513896	*	rs11867005	K	16	53547808	chr16:53547808	rs11867005	t	g	0.4236	-0.0269	0.0065	3.415e-05	53547808	53513896	16	53513896	16	53513896	*	K	-1.53659	-4.13846
16_53515816_A_C	rs9937403	16	53515816	A	C	-0.0113	0.98912	0.972763	1.00503	0.4685	11	rs9937403	0.1676	16	53515816	A	C	0.5315	1.011	0.995	1.028	0.0113	0.0082	85934	401577	16	53515816	16	53515816	*	rs9937403	M	16	53549728	chr16:53549728	rs9937403	a	c	0.5499	0.0243	0.0065	0.0001816	53549728	53515816	16	53515816	16	53515816	*	M	-1.37805	3.73846
16_53518270_C_A	rs7190220	16	53518270	C	A	-0.0124	0.988	0.972	1.004	0.4299	10	rs7190220	0.1341	16	53518270	A	C	0.4299	0.988	0.972	1.004	-0.0124	0.0083	85934	401577	16	53518270	16	53518270	*	rs7190220	M	16	53552182	chr16:53552182	rs7190220	a	c	0.4122	-0.0256	0.0065	8.027e-05	53552182	53518270	16	53518270	16	53518270	*	M	-1.49398	-3.93846
16_53519962_A_G	rs2098404	16	53519962	A	G	-0.0107	0.98912	0.97371	1.00503	0.4581	11	rs2098404	0.1929	16	53519962	A	G	0.5419	1.011	0.995	1.027	0.0107	0.0082	85934	401577	16	53519962	16	53519962	*	rs2098404	R	16	53553874	chr16:53553874	rs2098404	a	g	0.5626	0.023	0.0065	0.0003955	53553874	53519962	16	53519962	16	53519962	*	R	-1.30488	3.53846
16_53527603_G_C	rs77543485	16	53527603	G	C	0.006	1.006	0.98	1.033	0.111	5	rs77543485	0.6568	16	53527603	C	G	0.111	1.006	0.98	1.033	0.006	0.0135	85934	401577	16	53527603	16	53527603	*	rs77543485	S	16	53561515	chr16:53561515	rs77543485	c	g	0.1192	0.0468	0.0105	7.829e-06	53561515	53527603	16	53527603	16	53527603	*	S	0.444444	4.45714
16_53557386_C_A	rs144447039	16	53557386	C	A	0.0325	1.033	0.979	1.09	0.0265	10	rs144447039	0.2347	16	53557386	A	C	0.0265	1.033	0.979	1.09	0.0325	0.0273	85771	401172	16	53557386	16	53557386	*	rs144447039	V	16	53591298	chr16:53591298	rs144447039	a	c	0.0276	0.0789	0.0213	0.0002055	53591298	53557386	16	53557386	16	53557386	*	V	1.19048	3.70423
16_53562454_G_A	rs12597881	16	53562454	G	A	0.0054	1.005	0.971	1.041	0.0558	10	rs12597881	0.7588	16	53562454	A	G	0.0558	1.005	0.971	1.041	0.0054	0.0177	85934	401577	16	53562454	16	53562454	*	rs12597881	R	16	53596366	chr16:53596366	rs12597881	a	g	0.0544	-0.0515	0.0142	0.0002984	53596366	53562454	16	53562454	16	53562454	*	R	0.305085	-3.62676
16_53564208_A_G	rs111484335	16	53564208	A	G	0.0064	1.00604	0.971817	1.04167	0.056	11	rs111484335	0.7157	16	53564208	A	G	0.944	0.994	0.96	1.029	-0.0064	0.0177	85934	401577	16	53564208	16	53564208	*	rs111484335	R	16	53598120	chr16:53598120	rs111484335	a	g	0.9455	0.0517	0.0142	0.0002826	53598120	53564208	16	53564208	16	53564208	*	R	0.361582	3.64085
16_53565725_G_A	rs12931642	16	53565725	G	A	-0.002	0.998	0.969	1.028	0.0797	10	rs12931642	0.8949	16	53565725	A	G	0.0797	0.998	0.969	1.028	-0.002	0.015	85934	401577	16	53565725	16	53565725	*	rs12931642	R	16	53599637	chr16:53599637	rs12931642	a	g	0.0814	-0.0538	0.0118	5.436e-06	53599637	53565725	16	53565725	16	53565725	*	R	-0.133333	-4.55932
16_53569511_A_G	rs113508166	16	53569511	A	G	0.0066	1.00705	0.972763	1.04167	0.0559	11	rs113508166	0.709	16	53569511	A	G	0.9441	0.993	0.96	1.028	-0.0066	0.0177	85934	401577	16	53569511	16	53569511	*	rs113508166	R	16	53603423	chr16:53603423	rs113508166	a	g	0.9457	0.0522	0.0142	0.0002465	53603423	53569511	16	53569511	16	53569511	*	R	0.372881	3.67606
16_53572659_A_G	rs79490448	16	53572659	A	G	0.0072	1.00705	0.972763	1.04275	0.0558	11	rs79490448	0.6834	16	53572659	A	G	0.9442	0.993	0.959	1.028	-0.0072	0.0177	85934	401577	16	53572659	16	53572659	*	rs79490448	R	16	53606571	chr16:53606571	rs79490448	a	g	0.9456	0.0526	0.0142	0.0002208	53606571	53572659	16	53572659	16	53572659	*	R	0.40678	3.70423
16_53573184_G_C	rs75678295	16	53573184	G	C	0.0067	1.007	0.972	1.042	0.0559	5	rs75678295	0.7039	16	53573184	C	G	0.0559	1.007	0.972	1.042	0.0067	0.0177	85934	401577	16	53573184	16	53573184	*	rs75678295	S	16	53607096	chr16:53607096	rs75678295	c	g	0.0544	-0.0523	0.0142	0.0002398	53607096	53573184	16	53573184	16	53573184	*	S	0.378531	-3.6831
16_53577209_C_T	rs77865671	16	53577209	C	T	0.0062	1.006	0.972	1.042	0.0559	10	rs77865671	0.7275	16	53577209	T	C	0.0559	1.006	0.972	1.042	0.0062	0.0177	85934	401577	16	53577209	16	53577209	*	rs77865671	Y	16	53611121	chr16:53611121	rs77865671	t	c	0.0544	-0.0521	0.0142	0.0002534	53611121	53577209	16	53577209	16	53577209	*	Y	0.350282	-3.66901
16_53580361_G_A	rs75141690	16	53580361	G	A	0.0067	1.007	0.972	1.042	0.0558	10	rs75141690	0.7055	16	53580361	A	G	0.0558	1.007	0.972	1.042	0.0067	0.0177	85934	401577	16	53580361	16	53580361	*	rs75141690	R	16	53614273	chr16:53614273	rs75141690	a	g	0.0543	-0.0522	0.0142	0.0002465	53614273	53580361	16	53580361	16	53580361	*	R	0.378531	-3.67606
16_53580834_C_T	rs12928335	16	53580834	C	T	-0.0017	0.998	0.969	1.028	0.0797	10	rs12928335	0.9101	16	53580834	T	C	0.0797	0.998	0.969	1.028	-0.0017	0.015	85934	401577	16	53580834	16	53580834	*	rs12928335	Y	16	53614746	chr16:53614746	rs12928335	t	c	0.0814	-0.0538	0.0118	5.436e-06	53614746	53580834	16	53580834	16	53580834	*	Y	-0.113333	-4.55932
16_53588995_G_T	rs77723074	16	53588995	G	T	0.0073	1.007	0.973	1.043	0.0559	10	rs77723074	0.6787	16	53588995	T	G	0.0559	1.007	0.973	1.043	0.0073	0.0177	85934	401577	16	53588995	16	53588995	*	rs77723074	K	16	53622907	chr16:53622907	rs77723074	t	g	0.0544	-0.0502	0.0142	0.0004228	53622907	53588995	16	53588995	16	53588995	*	K	0.412429	-3.53521
16_53590935_G_A	rs80207328	16	53590935	G	A	0.0072	1.007	0.973	1.043	0.0558	10	rs80207328	0.6859	16	53590935	A	G	0.0558	1.007	0.973	1.043	0.0072	0.0177	85934	401577	16	53590935	16	53590935	*	rs80207328	R	16	53624847	chr16:53624847	rs80207328	a	g	0.0543	-0.0505	0.0142	0.0003904	53624847	53590935	16	53590935	16	53590935	*	R	0.40678	-3.55634
16_53603142_C_T	rs12444460	16	53603142	C	T	0.0066	1.007	0.972	1.042	0.0559	10	rs12444460	0.7075	16	53603142	T	C	0.0559	1.007	0.972	1.042	0.0066	0.0177	85934	401577	16	53603142	16	53603142	*	rs12444460	Y	16	53637054	chr16:53637054	rs12444460	t	c	0.0544	-0.0494	0.0141	0.0004742	53637054	53603142	16	53603142	16	53603142	*	Y	0.372881	-3.50355
16_53605296_G_T	rs77008584	16	53605296	G	T	0.0074	1.007	0.973	1.043	0.0559	10	rs77008584	0.6747	16	53605296	T	G	0.0559	1.007	0.973	1.043	0.0074	0.0177	85934	401577	16	53605296	16	53605296	*	rs77008584	B	16	53639208	chr16:53639208	rs77008584	t	g	0.0544	-0.0502	0.0141	0.000383	53639208	53605296	16	53605296	16	53605296	*	B	0.418079	-3.56028
16_53605526_C_T	rs3213758	16	53605526	C	T	0.0072	1.007	0.973	1.043	0.056	10	rs3213758	0.6823	16	53605526	T	C	0.056	1.007	0.973	1.043	0.0072	0.0176	85934	401577	16	53605526	16	53605526	*	rs3213758	Y	16	53639438	chr16:53639438	rs3213758	t	c	0.0544	-0.0506	0.0142	0.0003802	53639438	53605526	16	53605526	16	53605526	*	Y	0.409091	-3.56338
16_53610877_C_T	rs147132440	16	53610877	C	T	0.0281	1.028	0.975	1.085	0.0261	10	rs147132440	0.3011	16	53610877	T	C	0.0261	1.028	0.975	1.085	0.0281	0.0272	85771	401172	16	53610877	16	53610877	*	rs147132440	Y	16	53644789	chr16:53644789	rs147132440	t	c	0.0277	0.075	0.0207	0.0002972	53644789	53610877	16	53610877	16	53610877	*	Y	1.03309	3.62319
16_53612621_G_A	rs76068922	16	53612621	G	A	0.0078	1.008	0.973	1.043	0.0559	10	rs76068922	0.6586	16	53612621	A	G	0.0559	1.008	0.973	1.043	0.0078	0.0177	85934	401577	16	53612621	16	53612621	*	rs76068922	R	16	53646533	chr16:53646533	rs76068922	a	g	0.0544	-0.0502	0.0141	0.000383	53646533	53612621	16	53612621	16	53612621	*	R	0.440678	-3.56028
16_53618606_A_G	rs57109422	16	53618606	A	G	0.0083	1.00806	0.97371	1.04384	0.0559	11	rs57109422	0.6397	16	53618606	A	G	0.9441	0.992	0.958	1.027	-0.0083	0.0177	85934	401577	16	53618606	16	53618606	*	rs57109422	R	16	53652518	chr16:53652518	rs57109422	a	g	0.9456	0.0499	0.0141	0.0004151	53652518	53618606	16	53618606	16	53618606	*	R	0.468927	3.53901
16_53623045_C_T	rs75524573	16	53623045	C	T	0.0081	1.008	0.974	1.044	0.0559	10	rs75524573	0.6447	16	53623045	T	C	0.0559	1.008	0.974	1.044	0.0081	0.0177	85934	401577	16	53623045	16	53623045	*	rs75524573	Y	16	53656957	chr16:53656957	rs75524573	t	c	0.0544	-0.0496	0.0141	0.0004497	53656957	53623045	16	53623045	16	53623045	*	Y	0.457627	-3.51773
16_53624975_A_G	rs12445196	16	53624975	A	G	0.0084	1.00806	0.97371	1.04384	0.056	11	rs12445196	0.6362	16	53624975	A	G	0.944	0.992	0.958	1.027	-0.0084	0.0177	85934	401577	16	53624975	16	53624975	*	rs12445196	R	16	53658887	chr16:53658887	rs12445196	a	g	0.9456	0.0495	0.0141	0.0004618	53658887	53624975	16	53624975	16	53624975	*	R	0.474576	3.51064
16_53625867_T_C	rs35343031	16	53625867	T	C	0.0079	1.00806	0.97371	1.04384	0.0559	11	rs35343031	0.6568	16	53625867	T	C	0.9441	0.992	0.958	1.027	-0.0079	0.0177	85934	401577	16	53625867	16	53625867	*	rs35343031	Y	16	53659779	chr16:53659779	rs35343031	t	c	0.9457	0.0542	0.0147	0.0002177	53659779	53625867	16	53625867	16	53625867	*	Y	0.446328	3.68707
16_53626617_C_G	rs113297371	16	53626617	C	G	0.0078	1.00806	0.97371	1.04384	0.0559	6	rs113297371	0.6588	16	53626617	C	G	0.9441	0.992	0.958	1.027	-0.0078	0.0177	85934	401577	16	53626617	16	53626617	*	rs113297371	S	16	53660529	chr16:53660529	rs113297371	c	g	0.9456	0.0498	0.0141	0.0004263	53660529	53626617	16	53626617	16	53626617	*	S	0.440678	3.53191
16_53627670_A_G	rs9935278	16	53627670	A	G	-0.0029	0.997009	0.97371	1.02145	0.1279	11	rs9935278	0.8099	16	53627670	A	G	0.8721	1.003	0.979	1.027	0.0029	0.0123	85934	401577	16	53627670	16	53627670	*	rs9935278	R	16	53661582	chr16:53661582	rs9935278	a	g	0.8821	0.0388	0.0101	0.0001133	53661582	53627670	16	53627670	16	53627670	*	R	-0.235772	3.84158
16_53627958_G_A	rs1344504	16	53627958	G	A	-0.0031	0.997	0.973	1.021	0.1278	10	rs1344504	0.8004	16	53627958	A	G	0.1278	0.997	0.973	1.021	-0.0031	0.0123	85934	401577	16	53627958	16	53627958	*	rs1344504	R	16	53661870	chr16:53661870	rs1344504	a	g	0.1179	-0.0386	0.0101	0.0001229	53661870	53627958	16	53627958	16	53627958	*	R	-0.252033	-3.82178
16_53628921_T_C	rs78029223	16	53628921	T	C	0.012	1.01215	0.990099	1.03413	0.1685	11	rs78029223	0.2741	16	53628921	T	C	0.8315	0.988	0.967	1.01	-0.012	0.011	85934	401577	16	53628921	16	53628921	*	rs78029223	Y	16	53662833	chr16:53662833	rs78029223	t	c	0.8153	-0.043	0.0085	3.974e-07	53662833	53628921	16	53628921	16	53628921	*	Y	1.09091	-5.05882
16_53628978_G_A	rs8054063	16	53628978	G	A	-0.003	0.997	0.973	1.021	0.1277	10	rs8054063	0.8092	16	53628978	A	G	0.1277	0.997	0.973	1.021	-0.003	0.0123	85934	401577	16	53628978	16	53628978	*	rs8054063	R	16	53662890	chr16:53662890	rs8054063	a	g	0.1179	-0.0386	0.0101	0.0001229	53662890	53628978	16	53628978	16	53628978	*	R	-0.243902	-3.82178
16_53630685_T_C	rs1078620	16	53630685	T	C	0.0085	1.00806	0.97371	1.04384	0.0559	11	rs1078620	0.6289	16	53630685	T	C	0.9441	0.992	0.958	1.027	-0.0085	0.0177	85934	401577	16	53630685	16	53630685	*	rs1078620	Y	16	53664597	chr16:53664597	rs1078620	t	c	0.9456	0.0499	0.0141	0.0004151	53664597	53630685	16	53630685	16	53630685	*	Y	0.480226	3.53901
16_53631022_C_T	rs113885317	16	53631022	C	T	0.0118	1.012	0.984	1.041	0.0955	10	rs113885317	0.4078	16	53631022	T	C	0.0955	1.012	0.984	1.041	0.0118	0.0143	85934	401577	16	53631022	16	53631022	*	rs113885317	Y	16	53664934	chr16:53664934	rs113885317	t	c	0.1075	0.0494	0.0108	4.634e-06	53664934	53631022	16	53631022	16	53631022	*	Y	0.825175	4.57407
16_53634663_C_G	rs7200859	16	53634663	C	G	-0.0027	0.997009	0.97371	1.02145	0.1277	6	rs7200859	0.8264	16	53634663	C	G	0.8723	1.003	0.979	1.027	0.0027	0.0123	85934	401577	16	53634663	16	53634663	*	rs7200859	S	16	53668575	chr16:53668575	rs7200859	c	g	0.8824	0.0381	0.0101	0.0001503	53668575	53634663	16	53634663	16	53634663	*	S	-0.219512	3.77228
16_53637842_C_T	rs2111119	16	53637842	C	T	0.0063	1.006	0.978	1.035	0.0857	10	rs2111119	0.6661	16	53637842	T	C	0.0857	1.006	0.978	1.035	0.0063	0.0145	85934	401577	16	53637842	16	53637842	*	rs2111119	Y	16	53671754	chr16:53671754	rs2111119	t	c	0.0804	-0.0549	0.0118	3.481e-06	53671754	53637842	16	53637842	16	53637842	*	Y	0.434483	-4.65254
16_53639408_A_T	rs78596597	16	53639408	A	T	0.0088	1.00908	0.974659	1.04493	0.0557	6	rs78596597	0.6174	16	53639408	A	T	0.9443	0.991	0.957	1.026	-0.0088	0.0177	85934	401577	16	53639408	16	53639408	*	rs78596597	W	16	53673320	chr16:53673320	rs78596597	a	t	0.946	0.0516	0.0147	0.0004313	53673320	53639408	16	53639408	16	53639408	*	W	0.497175	3.5102
16_53642361_G_A	rs8044002	16	53642361	G	A	-0.0135	0.987	0.965	1.008	0.828	10	rs8044002	0.2219	16	53642361	A	G	0.828	0.987	0.965	1.008	-0.0135	0.0111	85934	401577	16	53642361	16	53642361	*	rs8044002	R	16	53676273	chr16:53676273	rs8044002	a	g	0.8162	-0.043	0.0086	5.489e-07	53676273	53642361	16	53642361	16	53642361	*	R	-1.21622	-5
16_53652154_T_C	rs9921629	16	53652154	T	C	-0.0028	0.997009	0.97371	1.02145	0.1276	11	rs9921629	0.8202	16	53652154	T	C	0.8724	1.003	0.979	1.027	0.0028	0.0123	85934	401577	16	53652154	16	53652154	*	rs9921629	Y	16	53686066	chr16:53686066	rs9921629	t	c	0.882	0.0391	0.0101	0.0001002	53686066	53652154	16	53652154	16	53652154	*	Y	-0.227642	3.87129
16_53652396_A_G	rs12445128	16	53652396	A	G	0.0076	1.00806	0.97371	1.04275	0.056	11	rs12445128	0.6691	16	53652396	A	G	0.944	0.992	0.959	1.027	-0.0076	0.0177	85934	401577	16	53652396	16	53652396	*	rs12445128	R	16	53686308	chr16:53686308	rs12445128	a	g	0.9452	0.0506	0.0141	0.0003438	53686308	53652396	16	53652396	16	53652396	*	R	0.429379	3.58865
16_53653467_G_T	rs8056869	16	53653467	G	T	-0.0036	0.996	0.973	1.021	0.1274	10	rs8056869	0.7716	16	53653467	T	G	0.1274	0.996	0.973	1.021	-0.0036	0.0123	85934	401577	16	53653467	16	53653467	*	rs8056869	K	16	53687379	chr16:53687379	rs8056869	t	g	0.1192	-0.0398	0.0103	0.000105	53687379	53653467	16	53653467	16	53653467	*	K	-0.292683	-3.86408
16_53655728_A_G	rs12599095	16	53655728	A	G	0.0079	1.00806	0.97371	1.04384	0.0559	11	rs12599095	0.6572	16	53655728	A	G	0.9441	0.992	0.958	1.027	-0.0079	0.0177	85934	401577	16	53655728	16	53655728	*	rs12599095	R	16	53689640	chr16:53689640	rs12599095	a	g	0.9452	0.0506	0.0141	0.0003438	53689640	53655728	16	53655728	16	53655728	*	R	0.446328	3.58865
16_53658287_T_C	rs7192060	16	53658287	T	C	-0.0025	0.997009	0.97371	1.02145	0.1277	11	rs7192060	0.8415	16	53658287	T	C	0.8723	1.003	0.979	1.027	0.0025	0.0123	85934	401577	16	53658287	16	53658287	*	rs7192060	Y	16	53692199	chr16:53692199	rs7192060	t	c	0.8822	0.0392	0.0101	9.622e-05	53692199	53658287	16	53658287	16	53658287	*	Y	-0.203252	3.88119
16_53658326_C_T	rs12598634	16	53658326	C	T	0.0089	1.009	0.975	1.045	0.0558	10	rs12598634	0.6147	16	53658326	T	C	0.0558	1.009	0.975	1.045	0.0089	0.0177	85934	401577	16	53658326	16	53658326	*	rs12598634	Y	16	53692238	chr16:53692238	rs12598634	t	c	0.0543	-0.0496	0.0142	0.0004953	53692238	53658326	16	53658326	16	53658326	*	Y	0.502825	-3.49296
16_53660046_T_C	rs77726929	16	53660046	T	C	0.0075	1.00705	0.972763	1.04275	0.056	11	rs77726929	0.6699	16	53660046	T	C	0.944	0.993	0.959	1.028	-0.0075	0.0177	85934	401577	16	53660046	16	53660046	*	rs77726929	Y	16	53693958	chr16:53693958	rs77726929	t	c	0.9456	0.0494	0.0141	0.0004742	53693958	53660046	16	53660046	16	53660046	*	Y	0.423729	3.50355
16_53660600_G_A	rs12448547	16	53660600	G	A	0.0066	1.007	0.972	1.042	0.0559	10	rs12448547	0.7115	16	53660600	A	G	0.0559	1.007	0.972	1.042	0.0066	0.0177	85934	401577	16	53660600	16	53660600	*	rs12448547	R	16	53694512	chr16:53694512	rs12448547	a	g	0.0544	-0.0493	0.0141	0.0004869	53694512	53660600	16	53660600	16	53660600	*	R	0.372881	-3.49645
16_53663078_A_G	rs80298294	16	53663078	A	G	0.0076	1.00806	0.97371	1.04275	0.0559	11	rs80298294	0.6679	16	53663078	A	G	0.9441	0.992	0.959	1.027	-0.0076	0.0177	85934	401577	16	53663078	16	53663078	*	rs80298294	R	16	53696990	chr16:53696990	rs80298294	a	g	0.9456	0.0494	0.0141	0.0004742	53696990	53663078	16	53663078	16	53663078	*	R	0.429379	3.50355
16_53664764_T_C	rs5005161	16	53664764	T	C	-0.0018	0.998004	0.974659	1.02249	0.1274	11	rs5005161	0.8825	16	53664764	T	C	0.8726	1.002	0.978	1.026	0.0018	0.0123	85934	401577	16	53664764	16	53664764	*	rs5005161	Y	16	53698676	chr16:53698676	rs5005161	t	c	0.8825	0.0398	0.0101	7.506e-05	53698676	53664764	16	53664764	16	53664764	*	Y	-0.146341	3.94059
16_53667251_C_T	rs76237088	16	53667251	C	T	0.0065	1.007	0.972	1.042	0.0559	10	rs76237088	0.7131	16	53667251	T	C	0.0559	1.007	0.972	1.042	0.0065	0.0177	85934	401577	16	53667251	16	53667251	*	rs76237088	Y	16	53701163	chr16:53701163	rs76237088	t	c	0.0544	-0.0493	0.0141	0.0004869	53701163	53667251	16	53667251	16	53667251	*	Y	0.367232	-3.49645
16_53668402_G_C	rs80228590	16	53668402	G	C	0.0071	1.007	0.973	1.043	0.0559	5	rs80228590	0.6899	16	53668402	C	G	0.0559	1.007	0.973	1.043	0.0071	0.0177	85934	401577	16	53668402	16	53668402	*	rs80228590	S	16	53702314	chr16:53702314	rs80228590	c	g	0.0548	-0.0507	0.0141	0.0003347	53702314	53668402	16	53668402	16	53668402	*	S	0.40113	-3.59574
16_53676961_A_C	rs10852520	16	53676961	A	C	-0.0024	0.998004	0.97371	1.02145	0.1272	11	rs10852520	0.8472	16	53676961	A	C	0.8728	1.002	0.979	1.027	0.0024	0.0123	85934	401577	16	53676961	16	53676961	*	rs10852520	M	16	53710873	chr16:53710873	rs10852520	a	c	0.8823	0.0391	0.0101	0.0001002	53710873	53676961	16	53676961	16	53676961	*	M	-0.195122	3.87129
16_53681170_C_T	rs74420740	16	53681170	C	T	0.0402	1.041	0.989	1.096	0.0254	10	rs74420740	0.1255	16	53681170	T	C	0.0254	1.041	0.989	1.096	0.0402	0.0263	85934	401577	16	53681170	16	53681170	*	rs74420740	Y	16	53715082	chr16:53715082	rs74420740	t	c	0.0247	-0.0913	0.0219	3.016e-05	53715082	53681170	16	53681170	16	53681170	*	Y	1.52852	-4.16895
16_53684097_A_G	rs12597888	16	53684097	A	G	-0.0028	0.997009	0.97371	1.02145	0.1276	11	rs12597888	0.8192	16	53684097	A	G	0.8724	1.003	0.979	1.027	0.0028	0.0123	85934	401577	16	53684097	16	53684097	*	rs12597888	R	16	53718009	chr16:53718009	rs12597888	a	g	0.8823	0.0392	0.0101	9.622e-05	53718009	53684097	16	53684097	16	53684097	*	R	-0.227642	3.88119
16_53684618_A_G	rs11863714	16	53684618	A	G	-0.0031	0.997009	0.972763	1.02145	0.1275	11	rs11863714	0.8004	16	53684618	A	G	0.8725	1.003	0.979	1.028	0.0031	0.0123	85934	401577	16	53684618	16	53684618	*	rs11863714	R	16	53718530	chr16:53718530	rs11863714	a	g	0.8823	0.0392	0.0101	9.622e-05	53718530	53684618	16	53684618	16	53684618	*	R	-0.252033	3.88119
16_53696788_T_A	rs7187504	16	53696788	T	A	-0.0026	0.997	0.973	1.022	0.1267	5	rs7187504	0.8348	16	53696788	A	T	0.1267	0.997	0.973	1.022	-0.0026	0.0124	85934	401577	16	53696788	16	53696788	*	rs7187504	W	16	53730700	chr16:53730700	rs7187504	a	t	0.1175	-0.039	0.0101	0.0001044	53730700	53696788	16	53696788	16	53696788	*	W	-0.209677	-3.86139
16_53696879_C_G	rs7204936	16	53696879	C	G	-0.003	0.997009	0.972763	1.02145	0.1266	6	rs7204936	0.8115	16	53696879	C	G	0.8734	1.003	0.979	1.028	0.003	0.0124	85934	401577	16	53696879	16	53696879	*	rs7204936	S	16	53730791	chr16:53730791	rs7204936	c	g	0.8825	0.039	0.0101	0.0001044	53730791	53696879	16	53696879	16	53696879	*	S	-0.241935	3.86139
16_53700309_C_T	rs1421092	16	53700309	C	T	-0.0039	0.996	0.972	1.021	0.1271	10	rs1421092	0.7558	16	53700309	T	C	0.1271	0.996	0.972	1.021	-0.0039	0.0124	85934	401577	16	53700309	16	53700309	*	rs1421092	Y	16	53734221	chr16:53734221	rs1421092	t	c	0.1176	-0.039	0.0101	0.0001044	53734221	53700309	16	53700309	16	53700309	*	Y	-0.314516	-3.86139
16_53705675_A_G	rs58340747	16	53705675	A	G	0.0191	1.01937	0.986193	1.05374	0.064	11	rs58340747	0.2549	16	53705675	A	G	0.936	0.981	0.949	1.014	-0.0191	0.0168	85934	401577	16	53705675	16	53705675	*	rs58340747	R	16	53739587	chr16:53739587	rs58340747	a	g	0.9367	0.0463	0.0133	0.0004978	53739587	53705675	16	53705675	16	53705675	*	R	1.1369	3.4812
16_53718989_G_A	rs142655568	16	53718989	G	A	0.0319	1.032	0.978	1.09	0.0262	10	rs142655568	0.2495	16	53718989	A	G	0.0262	1.032	0.978	1.09	0.0319	0.0277	85771	401172	16	53718989	16	53718989	*	rs142655568	R	16	53752901	chr16:53752901	rs142655568	a	g	0.0273	0.0793	0.0213	0.0001908	53752901	53718989	16	53718989	16	53718989	*	R	1.15162	3.723
16_53721234_A_G	rs7205986	16	53721234	A	G	0.0005	1	0.984252	1.01626	0.5009	11	rs7205986	0.9485	16	53721234	A	G	0.4991	1	0.984	1.016	-0.0005	0.0082	85934	401577	16	53721234	16	53721234	*	rs7205986	R	16	53755146	chr16:53755146	rs7205986	a	g	0.4826	-0.0281	0.0065	1.5e-05	53755146	53721234	16	53721234	16	53721234	*	R	0.0609756	-4.32308
16_53721265_A_G	rs7206010	16	53721265	A	G	-0.0064	0.994036	0.977517	1.0101	0.6037	11	rs7206010	0.445	16	53721265	A	G	0.3963	1.006	0.99	1.023	0.0064	0.0084	85934	401577	16	53721265	16	53721265	*	rs7206010	R	16	53755177	chr16:53755177	rs7206010	a	g	0.3848	-0.0401	0.0066	1.208e-09	53755177	53721265	16	53721265	16	53721265	*	R	-0.761905	-6.07576
16_53722121_C_T	rs8043738	16	53722121	C	T	-0.0003	1	0.984	1.016	0.4986	10	rs8043738	0.9718	16	53722121	T	C	0.4986	1	0.984	1.016	-0.0003	0.0082	85934	401577	16	53722121	16	53722121	*	rs8043738	Y	16	53756033	chr16:53756033	rs8043738	t	c	0.5159	0.0276	0.0064	1.551e-05	53756033	53722121	16	53722121	16	53722121	*	Y	-0.0365854	4.3125
16_53722221_T_C	rs8063472	16	53722221	T	C	-0.0003	1	0.983284	1.01626	0.4989	11	rs8063472	0.968	16	53722221	T	C	0.5011	1	0.984	1.017	0.0003	0.0082	85934	401577	16	53722221	16	53722221	*	rs8063472	Y	16	53756133	chr16:53756133	rs8063472	t	c	0.4836	-0.0274	0.0064	1.786e-05	53756133	53722221	16	53722221	16	53722221	*	Y	-0.0365854	-4.28125
16_53722225_C_T	rs8058460	16	53722225	C	T	-0.0003	1	0.984	1.016	0.4989	10	rs8058460	0.9754	16	53722225	T	C	0.4989	1	0.984	1.016	-0.0003	0.0082	85934	401577	16	53722225	16	53722225	*	rs8058460	Y	16	53756137	chr16:53756137	rs8058460	t	c	0.5164	0.0278	0.0064	1.345e-05	53756137	53722225	16	53722225	16	53722225	*	Y	-0.0365854	4.34375
16_53725211_C_T	rs4386132	16	53725211	C	T	-0.02	0.98	0.947	1.015	0.0569	10	rs4386132	0.2558	16	53725211	T	C	0.0569	0.98	0.947	1.015	-0.02	0.0176	85934	401577	16	53725211	16	53725211	*	rs4386132	Y	16	53759123	chr16:53759123	rs4386132	t	c	0.0586	-0.0591	0.014	2.527e-05	53759123	53725211	16	53725211	16	53725211	*	Y	-1.13636	-4.22143
16_53729978_A_C	rs75566209	16	53729978	A	C	0.0174	1.01729	0.963391	1.07527	0.0248	11	rs75566209	0.5351	16	53729978	A	C	0.9752	0.983	0.93	1.038	-0.0174	0.0281	85665	400902	16	53729978	16	53729978	*	rs75566209	M	16	53763890	chr16:53763890	rs75566209	a	c	0.9703	-0.1201	0.02	1.907e-09	53763890	53729978	16	53729978	16	53729978	*	M	0.619217	-6.005
16_53730937_G_T	rs4280233	16	53730937	G	T	-0.0191	0.981	0.948	1.016	0.0569	10	rs4280233	0.2779	16	53730937	T	G	0.0569	0.981	0.948	1.016	-0.0191	0.0176	85934	401577	16	53730937	16	53730937	*	rs4280233	K	16	53764849	chr16:53764849	rs4280233	t	g	0.0587	-0.057	0.014	4.851e-05	53764849	53730937	16	53730937	16	53730937	*	K	-1.08523	-4.07143
16_53735306_G_C	rs150257596	16	53735306	G	C	-0.0221	0.978	0.937	1.021	0.0402	5	rs150257596	0.3086	16	53735306	C	G	0.0402	0.978	0.937	1.021	-0.0221	0.0218	85934	401577	16	53735306	16	53735306	*	rs150257596	S	16	53769218	chr16:53769218	rs150257596	c	g	0.0365	0.0742	0.0178	3.064e-05	53769218	53735306	16	53735306	16	53735306	*	S	-1.01376	4.16854
16_53735381_G_A	rs7203521	16	53735381	G	A	-0.006	0.994	0.978	1.01	0.6071	10	rs7203521	0.4676	16	53735381	A	G	0.6071	0.994	0.978	1.01	-0.006	0.0083	85934	401577	16	53735381	16	53735381	*	rs7203521	R	16	53769293	chr16:53769293	rs7203521	a	g	0.615	0.0424	0.0066	1.294e-10	53769293	53735381	16	53735381	16	53735381	*	R	-0.722892	6.42424
16_53735765_G_A	rs6499640	16	53735765	G	A	-0.006	0.994	0.978	1.01	0.6094	10	rs6499640	0.4704	16	53735765	A	G	0.6094	0.994	0.978	1.01	-0.006	0.0083	85934	401577	16	53735765	16	53735765	*	rs6499640	R	16	53769677	chr16:53769677	rs6499640	a	g	0.6149	0.0422	0.0066	1.579e-10	53769677	53735765	16	53735765	16	53735765	*	R	-0.722892	6.39394
16_53736837_C_A	rs8048396	16	53736837	C	A	0.0009	1.001	0.985	1.017	0.4999	10	rs8048396	0.9161	16	53736837	A	C	0.4999	1.001	0.985	1.017	0.0009	0.0082	85934	401577	16	53736837	16	53736837	*	rs8048396	M	16	53770749	chr16:53770749	rs8048396	a	c	0.5169	0.0299	0.0064	2.848e-06	53770749	53736837	16	53736837	16	53736837	*	M	0.109756	4.67188
16_53737804_A_G	rs17805308	16	53737804	A	G	0.0045	1.00402	0.958773	1.05152	0.036	11	rs17805308	0.8474	16	53737804	A	G	0.964	0.996	0.951	1.043	-0.0045	0.0236	85934	401577	16	53737804	16	53737804	*	rs17805308	R	16	53771716	chr16:53771716	rs17805308	a	g	0.9605	-0.1039	0.0174	2.26e-09	53771716	53737804	16	53737804	16	53737804	*	R	0.190678	-5.97126
16_53738434_A_G	rs8059991	16	53738434	A	G	0.0008	1.001	0.985222	1.01729	0.5011	11	rs8059991	0.919	16	53738434	A	G	0.4989	0.999	0.983	1.015	-0.0008	0.0082	85934	401577	16	53738434	16	53738434	*	rs8059991	R	16	53772346	chr16:53772346	rs8059991	a	g	0.4816	-0.0296	0.0064	3.578e-06	53772346	53738434	16	53738434	16	53738434	*	R	0.097561	-4.625
16_53738714_T_A	rs6499641	16	53738714	T	A	0.0011	1.001	0.985	1.017	0.501	5	rs6499641	0.8971	16	53738714	A	T	0.501	1.001	0.985	1.017	0.0011	0.0082	85934	401577	16	53738714	16	53738714	*	rs6499641	W	16	53772626	chr16:53772626	rs6499641	a	t	0.5182	0.0299	0.0065	4.105e-06	53772626	53738714	16	53738714	16	53738714	*	W	0.134146	4.6
16_53739082_T_C	rs4548860	16	53739082	T	C	-0.0157	0.984252	0.951475	1.01833	0.0592	11	rs4548860	0.3713	16	53739082	T	C	0.9408	1.016	0.982	1.051	0.0157	0.0175	85934	401577	16	53739082	16	53739082	*	rs4548860	Y	16	53772994	chr16:53772994	rs4548860	t	c	0.9407	0.0607	0.0139	1.307e-05	53772994	53739082	16	53739082	16	53739082	*	Y	-0.897143	4.36691
16_53739135_G_A	rs4396532	16	53739135	G	A	-0.0167	0.983	0.95	1.018	0.0586	10	rs4396532	0.3417	16	53739135	A	G	0.0586	0.983	0.95	1.018	-0.0167	0.0176	85934	401577	16	53739135	16	53739135	*	rs4396532	R	16	53773047	chr16:53773047	rs4396532	a	g	0.059	-0.063	0.014	7.111e-06	53773047	53739135	16	53739135	16	53739135	*	R	-0.948864	-4.5
16_53739337_C_T	rs144505870	16	53739337	C	T	-0.01	0.99	0.973	1.007	0.364	10	rs144505870	0.2589	16	53739337	T	C	0.364	0.99	0.973	1.007	-0.01	0.0089	85934	401577	16	53739337	16	53739337	*	rs144505870	Y	16	53773249	chr16:53773249	rs144505870	t	c	0.3749	0.0276	0.0069	6.497e-05	53773249	53739337	16	53739337	16	53739337	*	Y	-1.1236	4
16_53739442_C_T	rs56886863	16	53739442	C	T	-0.0076	0.992	0.959	1.027	0.0586	10	rs56886863	0.6647	16	53739442	T	C	0.0586	0.992	0.959	1.027	-0.0076	0.0176	85934	401577	16	53739442	16	53739442	*	rs56886863	Y	16	53773354	chr16:53773354	rs56886863	t	c	0.0624	-0.0518	0.0136	0.0001414	53773354	53739442	16	53739442	16	53739442	*	Y	-0.431818	-3.80882
16_53750466_T_G	rs149715977	16	53750466	T	G	0.0545	1.05597	0.95057	1.17233	0.0084	11	rs149715977	0.3077	16	53750466	T	G	0.9916	0.947	0.853	1.052	-0.0545	0.0535	85361	398536	16	53750466	16	53750466	*	rs149715977	K	16	53784378	chr16:53784378	rs149715977	t	g	0.9912	-0.1601	0.0418	0.0001269	53784378	53750466	16	53750466	16	53750466	*	K	1.01869	-3.83014
16_53754937_A_G	rs182781646	16	53754937	A	G	0.002	1.002	0.966184	1.0395	0.052	11	rs182781646	0.913	16	53754937	A	G	0.948	0.998	0.962	1.035	-0.002	0.0185	85934	401577	16	53754937	16	53754937	*	rs182781646	R	16	53788849	chr16:53788849	rs182781646	a	g	0.9462	0.0547	0.0146	0.0001709	53788849	53754937	16	53754937	16	53754937	*	R	0.108108	3.74658
16_53756087_C_T	rs2892469	16	53756087	C	T	-0.0116	0.988	0.973	1.004	0.4677	10	rs2892469	0.1545	16	53756087	T	C	0.4677	0.988	0.973	1.004	-0.0116	0.0082	85934	401577	16	53756087	16	53756087	*	rs2892469	Y	16	53789999	chr16:53789999	rs2892469	t	c	0.4685	0.0301	0.0064	2.443e-06	53789999	53756087	16	53756087	16	53756087	*	Y	-1.41463	4.70312
16_53756269_C_G	rs1861869	16	53756269	C	G	-0.0172	0.983284	0.967118	0.999001	0.5123	6	rs1861869	0.03416	16	53756269	C	G	0.4877	1.017	1.001	1.034	0.0172	0.0081	85934	401577	16	53756269	16	53756269	*	rs1861869	S	16	53790181	chr16:53790181	rs1861869	c	g	0.4911	-0.0277	0.0064	1.444e-05	53790181	53756269	16	53756269	16	53756269	*	S	-2.12346	-4.32812
16_53756490_C_T	rs1861868	16	53756490	C	T	-0.0176	0.983	0.967	0.998	0.4928	10	rs1861868	0.02975	16	53756490	T	C	0.4928	0.983	0.967	0.998	-0.0176	0.0081	85934	401577	16	53756490	16	53756490	*	rs1861868	Y	16	53790402	chr16:53790402	rs1861868	t	c	0.4861	0.0266	0.0064	3.116e-05	53790402	53756490	16	53756490	16	53756490	*	Y	-2.17284	4.15625
16_53756850_C_T	rs17217144	16	53756850	C	T	-0.0115	0.989	0.973	1.005	0.4682	10	rs17217144	0.1592	16	53756850	T	C	0.4682	0.989	0.973	1.005	-0.0115	0.0082	85934	401577	16	53756850	16	53756850	*	rs17217144	Y	16	53790762	chr16:53790762	rs17217144	t	c	0.4686	0.0298	0.0064	3.074e-06	53790762	53756850	16	53756850	16	53756850	*	Y	-1.40244	4.65625
16_53756928_G_A	rs1075439	16	53756928	G	A	-0.017	0.983	0.968	0.999	0.4897	10	rs1075439	0.03673	16	53756928	A	G	0.4897	0.983	0.968	0.999	-0.017	0.0081	85934	401577	16	53756928	16	53756928	*	rs1075439	R	16	53790840	chr16:53790840	rs1075439	a	g	0.4863	0.0267	0.0064	2.909e-05	53790840	53756928	16	53756928	16	53756928	*	R	-2.09877	4.17188
16_53756994_G_A	rs1075440	16	53756994	G	A	-0.0239	0.976	0.96	0.993	0.6838	10	rs1075440	0.006553	16	53756994	A	G	0.6838	0.976	0.96	0.993	-0.0239	0.0088	85934	401577	16	53756994	16	53756994	*	rs1075440	R	16	53790906	chr16:53790906	rs1075440	a	g	0.671	0.0252	0.0068	0.0002132	53790906	53756994	16	53756994	16	53756994	*	R	-2.71591	3.70588
16_53757886_G_A	rs11643744	16	53757886	G	A	-0.0239	0.976	0.96	0.993	0.6824	10	rs11643744	0.006524	16	53757886	A	G	0.6824	0.976	0.96	0.993	-0.0239	0.0088	85934	401577	16	53757886	16	53757886	*	rs11643744	R	16	53791798	chr16:53791798	rs11643744	a	g	0.6712	0.0258	0.0068	0.0001501	53791798	53757886	16	53757886	16	53757886	*	R	-2.71591	3.79412
16_53758527_C_T	rs7184874	16	53758527	C	T	-0.018	0.982	0.967	0.998	0.4902	10	rs7184874	0.02733	16	53758527	T	C	0.4902	0.982	0.967	0.998	-0.018	0.0082	85934	401577	16	53758527	16	53758527	*	rs7184874	Y	16	53792439	chr16:53792439	rs7184874	t	c	0.4871	0.0268	0.0064	2.715e-05	53792439	53758527	16	53758527	16	53758527	*	Y	-2.19512	4.1875
16_53758552_T_C	rs74498370	16	53758552	T	C	0.006	1.00604	0.968992	1.04384	0.058	11	rs74498370	0.7512	16	53758552	T	C	0.942	0.994	0.958	1.032	-0.006	0.019	85934	401577	16	53758552	16	53758552	*	rs74498370	Y	16	53792464	chr16:53792464	rs74498370	t	c	0.9367	-0.1013	0.0142	1.127e-12	53792464	53758552	16	53758552	16	53758552	*	Y	0.315789	-7.1338
16_53759010_A_G	rs7186521	16	53759010	A	G	-0.0121	0.988142	0.971817	1.00402	0.4713	11	rs7186521	0.1381	16	53759010	A	G	0.5287	1.012	0.996	1.029	0.0121	0.0082	85934	401577	16	53759010	16	53759010	*	rs7186521	R	16	53792922	chr16:53792922	rs7186521	a	g	0.5302	-0.0303	0.0064	2.094e-06	53792922	53759010	16	53759010	16	53759010	*	R	-1.47561	-4.73438
16_53759886_T_C	rs13333228	16	53759886	T	C	-0.0231	0.977517	0.960615	0.994036	0.6892	11	rs13333228	0.008801	16	53759886	T	C	0.3108	1.023	1.006	1.041	0.0231	0.0088	85934	401577	16	53759886	16	53759886	*	rs13333228	Y	16	53793798	chr16:53793798	rs13333228	t	c	0.3242	-0.0238	0.0068	0.0004704	53793798	53759886	16	53759886	16	53759886	*	Y	-2.625	-3.5
16_53760557_G_C	rs17525605	16	53760557	G	C	-0.0227	0.978	0.961	0.995	0.687	5	rs17525605	0.01034	16	53760557	C	G	0.687	0.978	0.961	0.995	-0.0227	0.0089	85934	401577	16	53760557	16	53760557	*	rs17525605	S	16	53794469	chr16:53794469	rs17525605	c	g	0.676	0.0238	0.0068	0.0004704	53794469	53760557	16	53760557	16	53760557	*	S	-2.55056	3.5
16_53760846_G_C	rs8055259	16	53760846	G	C	-0.0232	0.977	0.96	0.994	0.687	5	rs8055259	0.008812	16	53760846	C	G	0.687	0.977	0.96	0.994	-0.0232	0.0089	85934	401577	16	53760846	16	53760846	*	rs8055259	S	16	53794758	chr16:53794758	rs8055259	c	g	0.6764	0.0241	0.0069	0.0004875	53794758	53760846	16	53760846	16	53760846	*	S	-2.60674	3.49275
16_53763606_T_C	rs6499643	16	53763606	T	C	0.0042	1.00402	0.983284	1.02564	0.1729	11	rs6499643	0.7006	16	53763606	T	C	0.8271	0.996	0.975	1.017	-0.0042	0.0109	85934	401577	16	53763606	16	53763606	*	rs6499643	Y	16	53797518	chr16:53797518	rs6499643	t	c	0.8319	0.0316	0.0085	0.0001945	53797518	53763606	16	53763606	16	53763606	*	Y	0.385321	3.71765
16_53763653_A_G	rs4784323	16	53763653	A	G	-0.0127	0.987167	0.969932	1.00503	0.6663	11	rs4784323	0.1539	16	53763653	A	G	0.3337	1.013	0.995	1.031	0.0127	0.0089	85934	401577	16	53763653	16	53763653	*	rs4784323	V	16	53797565	chr16:53797565	rs4784323	a	g	0.3342	-0.0627	0.0069	1.154e-19	53797565	53763653	16	53763653	16	53763653	*	V	-1.42697	-9.08696
16_53763996_C_G	rs7206790	16	53763996	C	G	-0.0168	0.983284	0.968054	0.999001	0.4735	6	rs7206790	0.04088	16	53763996	C	G	0.5265	1.017	1.001	1.033	0.0168	0.0082	85934	401577	16	53763996	16	53763996	*	rs7206790	S	16	53797908	chr16:53797908	rs7206790	c	g	0.5207	-0.0981	0.0065	1.351e-51	53797908	53763996	16	53763996	16	53763996	*	S	-2.04878	-15.0923
16_53764611_G_A	rs8047395	16	53764611	G	A	-0.0099	0.99	0.975	1.006	0.511	10	rs8047395	0.2215	16	53764611	A	G	0.511	0.99	0.975	1.006	-0.0099	0.0081	85934	401577	16	53764611	16	53764611	*	rs8047395	R	16	53798523	chr16:53798523	rs8047395	a	g	0.5132	0.1012	0.0064	1.521e-56	53798523	53764611	16	53764611	16	53764611	*	R	-1.22222	15.8125
16_53764710_G_T	rs8047587	16	53764710	G	T	-0.0127	0.987	0.972	1.003	0.4413	10	rs8047587	0.1197	16	53764710	T	G	0.4413	0.987	0.972	1.003	-0.0127	0.0082	85934	401577	16	53764710	16	53764710	*	rs8047587	K	16	53798622	chr16:53798622	rs8047587	t	g	0.4507	0.115	0.0064	1.756e-72	53798622	53764710	16	53764710	16	53764710	*	K	-1.54878	17.9688
16_53765595_G_A	rs9937053	16	53765595	G	A	-0.015	0.985	0.969	1.001	0.4258	10	rs9937053	0.06677	16	53765595	A	G	0.4258	0.985	0.969	1.001	-0.015	0.0082	85934	401577	16	53765595	16	53765595	*	rs9937053	R	16	53799507	chr16:53799507	rs9937053	a	g	0.4368	0.1191	0.0064	1.318e-77	53799507	53765595	16	53765595	16	53765595	*	R	-1.82927	18.6094
16_53765935_G_A	rs9937354	16	53765935	G	A	-0.015	0.985	0.969	1.001	0.4258	10	rs9937354	0.06713	16	53765935	A	G	0.4258	0.985	0.969	1.001	-0.015	0.0082	85934	401577	16	53765935	16	53765935	*	rs9937354	R	16	53799847	chr16:53799847	rs9937354	a	g	0.4369	0.1192	0.0064	9.835e-78	53799847	53765935	16	53765935	16	53765935	*	R	-1.82927	18.625
16_53765993_A_G	rs9928094	16	53765993	A	G	-0.015	0.985222	0.968992	1.001	0.4258	11	rs9928094	0.06693	16	53765993	A	G	0.5742	1.015	0.999	1.032	0.015	0.0082	85934	401577	16	53765993	16	53765993	*	rs9928094	R	16	53799905	chr16:53799905	rs9928094	a	g	0.5631	-0.1192	0.0064	9.835e-78	53799905	53765993	16	53765993	16	53765993	*	R	-1.82927	-18.625
16_53766073_T_A	rs9930397	16	53766073	T	A	-0.0145	0.986	0.97	1.002	0.4252	5	rs9930397	0.07747	16	53766073	A	T	0.4252	0.986	0.97	1.002	-0.0145	0.0082	85934	401577	16	53766073	16	53766073	*	rs9930397	W	16	53799985	chr16:53799985	rs9930397	a	t	0.4364	0.1193	0.0064	7.336e-78	53799985	53766073	16	53766073	16	53766073	*	W	-1.76829	18.6406
16_53766288_C_T	rs9940278	16	53766288	C	T	-0.0145	0.986	0.97	1.002	0.4252	10	rs9940278	0.07635	16	53766288	T	C	0.4252	0.986	0.97	1.002	-0.0145	0.0082	85934	401577	16	53766288	16	53766288	*	rs9940278	Y	16	53800200	chr16:53800200	rs9940278	t	c	0.4364	0.1193	0.0064	7.336e-78	53800200	53766288	16	53766288	16	53766288	*	Y	-1.76829	18.6406
16_53766656_G_A	rs9939973	16	53766656	G	A	-0.0146	0.986	0.97	1.001	0.4253	10	rs9939973	0.07575	16	53766656	A	G	0.4253	0.986	0.97	1.001	-0.0146	0.0082	85934	401577	16	53766656	16	53766656	*	rs9939973	R	16	53800568	chr16:53800568	rs9939973	a	g	0.4362	0.1188	0.0064	3.17e-77	53800568	53766656	16	53766656	16	53766656	*	R	-1.78049	18.5625
16_53766667_G_A	rs117430099	16	53766667	G	A	0.0103	1.01	0.973	1.049	0.0467	10	rs117430099	0.5943	16	53766667	A	G	0.0467	1.01	0.973	1.049	0.0103	0.0193	85934	401577	16	53766667	16	53766667	*	rs117430099	R	16	53800579	chr16:53800579	rs117430099	a	g	0.044	-0.0651	0.0159	4.304e-05	53800579	53766667	16	53766667	16	53766667	*	R	0.533679	-4.09434
16_53766669_G_A	rs117696251	16	53766669	G	A	0.0103	1.01	0.973	1.049	0.0467	10	rs117696251	0.5944	16	53766669	A	G	0.0467	1.01	0.973	1.049	0.0103	0.0193	85934	401577	16	53766669	16	53766669	*	rs117696251	V	16	53800581	chr16:53800581	rs117696251	a	g	0.044	-0.0646	0.0159	4.926e-05	53800581	53766669	16	53766669	16	53766669	*	V	0.533679	-4.06289
16_53766717_C_G	rs9940646	16	53766717	C	G	-0.0145	0.985222	0.969932	1.002	0.4252	6	rs9940646	0.07684	16	53766717	C	G	0.5748	1.015	0.998	1.031	0.0145	0.0082	85934	401577	16	53766717	16	53766717	*	rs9940646	S	16	53800629	chr16:53800629	rs9940646	c	g	0.5636	-0.1192	0.0064	9.835e-78	53800629	53766717	16	53766717	16	53766717	*	S	-1.76829	-18.625
16_53766842_G_A	rs9940128	16	53766842	G	A	-0.0142	0.986	0.97	1.002	0.4269	10	rs9940128	0.08315	16	53766842	A	G	0.4269	0.986	0.97	1.002	-0.0142	0.0082	85934	401577	16	53766842	16	53766842	*	rs9940128	R	16	53800754	chr16:53800754	rs9940128	a	g	0.4365	0.1195	0.0064	4.078e-78	53800754	53766842	16	53766842	16	53766842	*	R	-1.73171	18.6719
16_53767042_T_C	rs1421085	16	53767042	T	C	-0.0153	0.985222	0.968992	1.001	0.4072	11	rs1421085	0.06271	16	53767042	T	C	0.5928	1.015	0.999	1.032	0.0153	0.0082	85934	401577	16	53767042	16	53767042	*	rs1421085	Y	16	53800954	chr16:53800954	rs1421085	t	c	0.5829	-0.1218	0.0065	1.52e-78	53800954	53767042	16	53767042	16	53767042	*	Y	-1.86585	-18.7385
16_53767431_C_A	rs1421086	16	53767431	C	A	-0.0145	0.986	0.97	1.002	0.4252	10	rs1421086	0.07661	16	53767431	A	C	0.4252	0.986	0.97	1.002	-0.0145	0.0082	85934	401577	16	53767431	16	53767431	*	rs1421086	H	16	53801343	chr16:53801343	rs1421086	a	c	0.4364	0.1192	0.0064	9.835e-78	53801343	53767431	16	53767431	16	53767431	*	H	-1.76829	18.625
16_53767637_C_T	rs9923147	16	53767637	C	T	-0.0144	0.986	0.97	1.002	0.4252	10	rs9923147	0.0791	16	53767637	T	C	0.4252	0.986	0.97	1.002	-0.0144	0.0082	85934	401577	16	53767637	16	53767637	*	rs9923147	Y	16	53801549	chr16:53801549	rs9923147	t	c	0.4364	0.1192	0.0064	9.835e-78	53801549	53767637	16	53767637	16	53767637	*	Y	-1.7561	18.625
16_53768073_C_T	rs9923544	16	53768073	C	T	-0.0144	0.986	0.97	1.002	0.4253	10	rs9923544	0.07981	16	53768073	T	C	0.4253	0.986	0.97	1.002	-0.0144	0.0082	85934	401577	16	53768073	16	53768073	*	rs9923544	Y	16	53801985	chr16:53801985	rs9923544	t	c	0.4365	0.119	0.0064	1.766e-77	53801985	53768073	16	53768073	16	53768073	*	Y	-1.7561	18.5938
16_53768582_C_T	rs11642015	16	53768582	C	T	-0.0156	0.985	0.969	1.001	0.4056	10	rs11642015	0.05978	16	53768582	T	C	0.4056	0.985	0.969	1.001	-0.0156	0.0083	85934	401577	16	53768582	16	53768582	*	rs11642015	Y	16	53802494	chr16:53802494	rs11642015	t	c	0.4173	0.1218	0.0065	1.52e-78	53802494	53768582	16	53768582	16	53768582	*	Y	-1.87952	18.7385
16_53769244_G_A	rs8055197	16	53769244	G	A	-0.0111	0.989	0.973	1.005	0.5095	10	rs8055197	0.1725	16	53769244	A	G	0.5095	0.989	0.973	1.005	-0.0111	0.0081	85934	401577	16	53769244	16	53769244	*	rs8055197	R	16	53803156	chr16:53803156	rs8055197	a	g	0.5136	0.1006	0.0064	6.747e-56	53803156	53769244	16	53769244	16	53769244	*	R	-1.37037	15.7187
16_53769275_A_T	rs1558901	16	53769275	A	T	-0.0145	0.985222	0.969932	1.002	0.4253	6	rs1558901	0.07759	16	53769275	A	T	0.5747	1.015	0.998	1.031	0.0145	0.0082	85934	401577	16	53769275	16	53769275	*	rs1558901	W	16	53803187	chr16:53803187	rs1558901	a	t	0.5635	-0.119	0.0064	1.766e-77	53803187	53769275	16	53769275	16	53769275	*	W	-1.76829	-18.5938
16_53769311_G_A	rs62048402	16	53769311	G	A	-0.0154	0.985	0.969	1.001	0.4056	10	rs62048402	0.062	16	53769311	A	G	0.4056	0.985	0.969	1.001	-0.0154	0.0083	85934	401577	16	53769311	16	53769311	*	rs62048402	R	16	53803223	chr16:53803223	rs62048402	a	g	0.4173	0.1218	0.0065	1.52e-78	53803223	53769311	16	53769311	16	53769311	*	R	-1.85542	18.7385
16_53769662_T_A	rs1558902	16	53769662	T	A	-0.0155	0.985	0.969	1.001	0.4056	5	rs1558902	0.0615	16	53769662	A	T	0.4056	0.985	0.969	1.001	-0.0155	0.0083	85934	401577	16	53769662	16	53769662	*	rs1558902	W	16	53803574	chr16:53803574	rs1558902	a	t	0.4173	0.1218	0.0065	1.52e-78	53803574	53769662	16	53769662	16	53769662	*	W	-1.86747	18.7385
16_53770428_C_T	rs1861866	16	53770428	C	T	-0.011	0.989	0.973	1.005	0.5095	10	rs1861866	0.1739	16	53770428	T	C	0.5095	0.989	0.973	1.005	-0.011	0.0081	85934	401577	16	53770428	16	53770428	*	rs1861866	Y	16	53804340	chr16:53804340	rs1861866	t	c	0.5137	0.1005	0.0064	8.642e-56	53804340	53770428	16	53770428	16	53770428	*	Y	-1.35802	15.7031
16_53771053_T_C	rs10852521	16	53771053	T	C	-0.0115	0.988142	0.972763	1.00402	0.5115	11	rs10852521	0.1563	16	53771053	T	C	0.4885	1.012	0.996	1.028	0.0115	0.0081	85934	401577	16	53771053	16	53771053	*	rs10852521	Y	16	53804965	chr16:53804965	rs10852521	t	c	0.4856	-0.0994	0.0064	1.294e-54	53804965	53771053	16	53771053	16	53771053	*	Y	-1.41975	-15.5312
16_53771295_C_A	rs11075985	16	53771295	C	A	-0.0149	0.985	0.97	1.001	0.426	10	rs11075985	0.06894	16	53771295	A	C	0.426	0.985	0.97	1.001	-0.0149	0.0082	85934	401577	16	53771295	16	53771295	*	rs11075985	M	16	53805207	chr16:53805207	rs11075985	a	c	0.4371	0.1187	0.0064	4.244e-77	53805207	53771295	16	53771295	16	53771295	*	M	-1.81707	18.5469
16_53771432_C_G	rs11075986	16	53771432	C	G	0.0096	1.0101	0.981354	1.03842	0.0847	6	rs11075986	0.5133	16	53771432	C	G	0.9153	0.99	0.963	1.019	-0.0096	0.0146	85934	401577	16	53771432	16	53771432	*	rs11075986	S	16	53805344	chr16:53805344	rs11075986	c	g	0.9224	0.059	0.012	9.583e-07	53805344	53771432	16	53771432	16	53771432	*	S	0.657534	4.91667
16_53771918_G_T	rs113940176	16	53771918	G	T	0.0113	1.011	0.973	1.051	0.0456	10	rs113940176	0.5618	16	53771918	T	G	0.0456	1.011	0.973	1.051	0.0113	0.0195	85934	401577	16	53771918	16	53771918	*	rs113940176	K	16	53805830	chr16:53805830	rs113940176	t	g	0.0432	-0.0649	0.016	5.093e-05	53805830	53771918	16	53771918	16	53771918	*	K	0.579487	-4.05625
16_53772233_T_C	rs2058908	16	53772233	T	C	-0.0179	0.982318	0.96432	1.001	0.7417	11	rs2058908	0.05897	16	53772233	T	C	0.2583	1.018	0.999	1.037	0.0179	0.0095	85934	401577	16	53772233	16	53772233	*	rs2058908	Y	16	53806145	chr16:53806145	rs2058908	t	c	0.2672	-0.0745	0.0073	2.845e-24	53806145	53772233	16	53772233	16	53772233	*	Y	-1.88421	-10.2055
16_53772368_C_G	rs9922047	16	53772368	C	G	-0.0113	0.98912	0.972763	1.00503	0.5102	6	rs9922047	0.1649	16	53772368	C	G	0.4898	1.011	0.995	1.028	0.0113	0.0081	85934	401577	16	53772368	16	53772368	*	rs9922047	S	16	53806280	chr16:53806280	rs9922047	c	g	0.4858	-0.1003	0.0064	1.417e-55	53806280	53772368	16	53772368	16	53772368	*	S	-1.39506	-15.6719
16_53772541_A_G	rs56094641	16	53772541	A	G	-0.0159	0.984252	0.968054	1	0.4063	11	rs56094641	0.05493	16	53772541	A	G	0.5937	1.016	1	1.033	0.0159	0.0083	85934	401577	16	53772541	16	53772541	*	rs56094641	R	16	53806453	chr16:53806453	rs56094641	a	g	0.5821	-0.1215	0.0065	3.623e-78	53806453	53772541	16	53772541	16	53772541	*	R	-1.91566	-18.6923
16_53773586_C_G	rs16952522	16	53773586	C	G	-0.0369	0.963391	0.926784	1.00301	0.0456	6	rs16952522	0.0678	16	53773586	C	G	0.9544	1.038	0.997	1.079	0.0369	0.0202	85934	401577	16	53773586	16	53773586	*	rs16952522	S	16	53807498	chr16:53807498	rs16952522	c	g	0.9577	-0.0884	0.0161	4.195e-08	53807498	53773586	16	53773586	16	53773586	*	S	-1.82673	-5.49068
16_53773852_A_G	rs17817288	16	53773852	A	G	-0.0119	0.988142	0.972763	1.00402	0.4904	11	rs17817288	0.1434	16	53773852	A	G	0.5096	1.012	0.996	1.028	0.0119	0.0081	85934	401577	16	53773852	16	53773852	*	rs17817288	R	16	53807764	chr16:53807764	rs17817288	a	g	0.5077	-0.0979	0.0066	7.866e-50	53807764	53773852	16	53773852	16	53773852	*	R	-1.46914	-14.8333
16_53774346_A_G	rs1477196	16	53774346	A	G	-0.011	0.98912	0.972763	1.00503	0.6272	11	rs1477196	0.191	16	53774346	A	G	0.3728	1.011	0.995	1.028	0.011	0.0084	85934	401577	16	53774346	16	53774346	*	rs1477196	R	16	53808258	chr16:53808258	rs1477196	a	g	0.3717	-0.0771	0.0066	1.46e-31	53808258	53774346	16	53774346	16	53774346	*	R	-1.30952	-11.6818
16_53774515_G_T	rs72803677	16	53774515	G	T	0.0394	1.04	0.97	1.116	0.0178	10	rs72803677	0.2699	16	53774515	T	G	0.0178	1.04	0.97	1.116	0.0394	0.0357	85502	400497	16	53774515	16	53774515	*	rs72803677	K	16	53808427	chr16:53808427	rs72803677	t	g	0.0212	0.1183	0.0263	6.748e-06	53808427	53774515	16	53774515	16	53774515	*	K	1.10364	4.4981
16_53775211_C_T	rs55872725	16	53775211	C	T	-0.0153	0.985	0.969	1.001	0.4068	10	rs55872725	0.06292	16	53775211	T	C	0.4068	0.985	0.969	1.001	-0.0153	0.0082	85934	401577	16	53775211	16	53775211	*	rs55872725	Y	16	53809123	chr16:53809123	rs55872725	t	c	0.4175	0.122	0.0065	8.509e-79	53809123	53775211	16	53775211	16	53775211	*	Y	-1.86585	18.7692
16_53775335_G_A	rs1121980	16	53775335	G	A	-0.0148	0.985	0.97	1.001	0.428	10	rs1121980	0.06925	16	53775335	A	G	0.428	0.985	0.97	1.001	-0.0148	0.0082	85934	401577	16	53775335	16	53775335	*	rs1121980	R	16	53809247	chr16:53809247	rs1121980	a	g	0.4368	0.1184	0.0064	1.018e-76	53809247	53775335	16	53775335	16	53775335	*	R	-1.80488	18.5
16_53775949_A_G	rs73612011	16	53775949	A	G	0.0141	1.0142	0.982318	1.04712	0.0657	11	rs73612011	0.3909	16	53775949	A	G	0.9343	0.986	0.955	1.018	-0.0141	0.0164	85934	401577	16	53775949	16	53775949	*	rs73612011	R	16	53809861	chr16:53809861	rs73612011	a	g	0.9404	0.0667	0.0136	9.567e-07	53809861	53775949	16	53775949	16	53775949	*	R	0.859756	4.90441
16_53776634_C_A	rs7187250	16	53776634	C	A	-0.0132	0.987	0.971	1.003	0.3963	10	rs7187250	0.1112	16	53776634	A	C	0.3963	0.987	0.971	1.003	-0.0132	0.0083	85934	401577	16	53776634	16	53776634	*	rs7187250	M	16	53810546	chr16:53810546	rs7187250	a	c	0.4045	0.1182	0.0067	1.23e-69	53810546	53776634	16	53776634	16	53776634	*	M	-1.59036	17.6418
16_53776774_T_C	rs7193144	16	53776774	T	C	-0.0141	0.986193	0.969932	1.002	0.3975	11	rs7193144	0.08828	16	53776774	T	C	0.6025	1.014	0.998	1.031	0.0141	0.0083	85934	401577	16	53776774	16	53776774	*	rs7193144	Y	16	53810686	chr16:53810686	rs7193144	t	c	0.5927	-0.1187	0.0065	1.083e-74	53810686	53776774	16	53776774	16	53776774	*	Y	-1.6988	-18.2615
16_53777031_C_T	rs62033399	16	53777031	C	T	-0.0134	0.987	0.971	1.003	0.3985	10	rs62033399	0.1054	16	53777031	T	C	0.3985	0.987	0.971	1.003	-0.0134	0.0083	85934	401577	16	53777031	16	53777031	*	rs62033399	Y	16	53810943	chr16:53810943	rs62033399	t	c	0.4075	0.119	0.0065	4.637e-75	53810943	53777031	16	53777031	16	53777031	*	Y	-1.61446	18.3077
16_53777876_A_G	rs62033400	16	53777876	A	G	-0.0139	0.986193	0.969932	1.002	0.3956	11	rs62033400	0.09351	16	53777876	A	G	0.6044	1.014	0.998	1.031	0.0139	0.0083	85934	401577	16	53777876	16	53777876	*	rs62033400	R	16	53811788	chr16:53811788	rs62033400	a	g	0.5928	-0.1195	0.0065	1.122e-75	53811788	53777876	16	53777876	16	53777876	*	R	-1.6747	-18.3846
16_53778521_T_C	rs8063057	16	53778521	T	C	-0.0143	0.986193	0.969932	1.002	0.3981	11	rs8063057	0.08385	16	53778521	T	C	0.6019	1.014	0.998	1.031	0.0143	0.0083	85934	401577	16	53778521	16	53778521	*	rs8063057	Y	16	53812433	chr16:53812433	rs8063057	t	c	0.5918	-0.119	0.0065	4.637e-75	53812433	53778521	16	53778521	16	53778521	*	Y	-1.72289	-18.3077
16_53778612_A_G	rs16945088	16	53778612	A	G	0.0158	1.01626	0.987167	1.04603	0.0827	11	rs16945088	0.2838	16	53778612	A	G	0.9173	0.984	0.956	1.013	-0.0158	0.0147	85934	401577	16	53778612	16	53778612	*	rs16945088	R	16	53812524	chr16:53812524	rs16945088	a	g	0.9214	0.0559	0.0119	2.823e-06	53812524	53778612	16	53778612	16	53778612	*	R	1.07483	4.69748
16_53778702_G_A	rs8057044	16	53778702	G	A	-0.0087	0.991	0.976	1.007	0.4796	10	rs8057044	0.2831	16	53778702	A	G	0.4796	0.991	0.976	1.007	-0.0087	0.0081	85934	401577	16	53778702	16	53778702	*	rs8057044	R	16	53812614	chr16:53812614	rs8057044	a	g	0.4854	0.0994	0.0064	1.294e-54	53812614	53778702	16	53778702	16	53778702	*	R	-1.07407	15.5312
16_53779455_T_G	rs17817449	16	53779455	T	G	-0.014	0.986193	0.969932	1.002	0.3988	11	rs17817449	0.08977	16	53779455	T	G	0.6012	1.014	0.998	1.031	0.014	0.0083	85934	401577	16	53779455	16	53779455	*	rs17817449	K	16	53813367	chr16:53813367	rs17817449	t	g	0.5926	-0.1186	0.0065	1.437e-74	53813367	53779455	16	53779455	16	53779455	*	K	-1.68675	-18.2462
16_53779538_A_T	rs8043757	16	53779538	A	T	-0.0139	0.986193	0.969932	1.002	0.3974	6	rs8043757	0.09283	16	53779538	A	T	0.6026	1.014	0.998	1.031	0.0139	0.0083	85934	401577	16	53779538	16	53779538	*	rs8043757	W	16	53813450	chr16:53813450	rs8043757	a	t	0.5924	-0.119	0.0065	4.637e-75	53813450	53779538	16	53779538	16	53779538	*	W	-1.6747	-18.3077
16_53780451_G_T	rs9972653	16	53780451	G	T	-0.0139	0.986	0.97	1.002	0.4015	10	rs9972653	0.09318	16	53780451	T	G	0.4015	0.986	0.97	1.002	-0.0139	0.0083	85934	401577	16	53780451	16	53780451	*	rs9972653	K	16	53814363	chr16:53814363	rs9972653	t	g	0.4119	0.1188	0.0065	8.166e-75	53814363	53780451	16	53780451	16	53780451	*	K	-1.6747	18.2769
16_53780558_C_T	rs62033401	16	53780558	C	T	-0.0046	0.995	0.972	1.019	0.1274	10	rs62033401	0.7038	16	53780558	T	C	0.1274	0.995	0.972	1.019	-0.0046	0.0122	85934	401577	16	53780558	16	53780558	*	rs62033401	Y	16	53814470	chr16:53814470	rs62033401	t	c	0.1259	-0.0586	0.0097	1.765e-09	53814470	53780558	16	53780558	16	53780558	*	Y	-0.377049	-6.04124
16_53781249_T_G	rs11075987	16	53781249	T	G	-0.009	0.99108	0.97561	1.00705	0.5	11	rs11075987	0.2688	16	53781249	T	G	0.5	1.009	0.993	1.025	0.009	0.0081	85934	401577	16	53781249	16	53781249	*	rs11075987	D	16	53815161	chr16:53815161	rs11075987	t	g	0.4968	-0.0963	0.0064	2.265e-51	53815161	53781249	16	53781249	16	53781249	*	D	-1.11111	-15.0469
16_53781523_T_C	rs17817497	16	53781523	T	C	-0.0131	0.987167	0.970874	1.00301	0.3937	11	rs17817497	0.1143	16	53781523	T	C	0.6063	1.013	0.997	1.03	0.0131	0.0083	85934	401577	16	53781523	16	53781523	*	rs17817497	Y	16	53815435	chr16:53815435	rs17817497	t	c	0.5934	-0.1194	0.0065	1.491e-75	53815435	53781523	16	53781523	16	53781523	*	Y	-1.57831	-18.3692
16_53782363_C_A	rs8050136	16	53782363	C	A	-0.0134	0.987	0.971	1.003	0.3997	10	rs8050136	0.1029	16	53782363	A	C	0.3997	0.987	0.971	1.003	-0.0134	0.0082	85934	401577	16	53782363	16	53782363	*	rs8050136	M	16	53816275	chr16:53816275	rs8050136	a	c	0.4071	0.1186	0.0065	1.437e-74	53816275	53782363	16	53782363	16	53782363	*	M	-1.63415	18.2462
16_53782735_G_C	rs4783819	16	53782735	G	C	-0.0122	0.988	0.972	1.004	0.6256	5	rs4783819	0.1475	16	53782735	C	G	0.6256	0.988	0.972	1.004	-0.0122	0.0084	85934	401577	16	53782735	16	53782735	*	rs4783819	S	16	53816647	chr16:53816647	rs4783819	c	g	0.6285	0.0767	0.0066	2.976e-31	53816647	53782735	16	53782735	16	53782735	*	S	-1.45238	11.6212
16_53782926_G_A	rs9935401	16	53782926	G	A	-0.0133	0.987	0.971	1.003	0.3972	10	rs9935401	0.1096	16	53782926	A	G	0.3972	0.987	0.971	1.003	-0.0133	0.0083	85934	401577	16	53782926	16	53782926	*	rs9935401	R	16	53816838	chr16:53816838	rs9935401	a	g	0.4073	0.119	0.0065	4.637e-75	53816838	53782926	16	53782926	16	53782926	*	R	-1.60241	18.3077
16_53783406_G_A	rs113191842	16	53783406	G	A	-0.0299	0.971	0.945	0.997	0.1171	10	rs113191842	0.0292	16	53783406	A	G	0.1171	0.971	0.945	0.997	-0.0299	0.0137	85934	401577	16	53783406	16	53783406	*	rs113191842	R	16	53817318	chr16:53817318	rs113191842	a	g	0.1189	0.0891	0.0106	3.59e-17	53817318	53783406	16	53783406	16	53783406	*	R	-2.18248	8.40566
16_53784255_T_C	rs9933509	16	53784255	T	C	-0.0126	0.987167	0.971817	1.00301	0.4146	11	rs9933509	0.1253	16	53784255	T	C	0.5854	1.013	0.997	1.029	0.0126	0.0082	85934	401577	16	53784255	16	53784255	*	rs9933509	Y	16	53818167	chr16:53818167	rs9933509	t	c	0.574	-0.1163	0.0064	4.355e-74	53818167	53784255	16	53784255	16	53784255	*	Y	-1.53659	-18.1719
16_53784548_G_T	rs3751812	16	53784548	G	T	-0.0128	0.987	0.971	1.003	0.3957	10	rs3751812	0.1208	16	53784548	T	G	0.3957	0.987	0.971	1.003	-0.0128	0.0083	85934	401577	16	53784548	16	53784548	*	rs3751812	K	16	53818460	chr16:53818460	rs3751812	t	g	0.4062	0.1192	0.0065	2.63e-75	53818460	53784548	16	53784548	16	53784548	*	K	-1.54217	18.3385
16_53784796_G_T	rs3751813	16	53784796	G	T	-0.0142	0.986	0.97	1.002	0.5439	10	rs3751813	0.08107	16	53784796	T	G	0.5439	0.986	0.97	1.002	-0.0142	0.0082	85934	401577	16	53784796	16	53784796	*	rs3751813	K	16	53818708	chr16:53818708	rs3751813	t	g	0.551	0.0895	0.0064	1.295e-44	53818708	53784796	16	53784796	16	53784796	*	K	-1.73171	13.9844
16_53784812_G_A	rs3751814	16	53784812	G	A	-0.0138	0.986	0.97	1.002	0.3973	10	rs3751814	0.09737	16	53784812	A	G	0.3973	0.986	0.97	1.002	-0.0138	0.0083	85934	401577	16	53784812	16	53784812	*	rs3751814	R	16	53818724	chr16:53818724	rs3751814	a	g	0.4072	0.1189	0.0065	6.154e-75	53818724	53784812	16	53784812	16	53784812	*	R	-1.66265	18.2923
16_53784901_A_G	rs9931900	16	53784901	A	G	-0.0129	0.987167	0.971817	1.00301	0.4144	11	rs9931900	0.1167	16	53784901	A	G	0.5856	1.013	0.997	1.029	0.0129	0.0082	85934	401577	16	53784901	16	53784901	*	rs9931900	R	16	53818813	chr16:53818813	rs9931900	a	g	0.574	-0.1163	0.0064	4.355e-74	53818813	53784901	16	53784901	16	53784901	*	R	-1.57317	-18.1719
16_53784922_A_G	rs56313538	16	53784922	A	G	-0.0139	0.986193	0.969932	1.002	0.3972	11	rs56313538	0.09382	16	53784922	A	G	0.6028	1.014	0.998	1.031	0.0139	0.0083	85934	401577	16	53784922	16	53784922	*	rs56313538	R	16	53818834	chr16:53818834	rs56313538	a	g	0.5928	-0.1189	0.0065	6.154e-75	53818834	53784922	16	53784922	16	53784922	*	R	-1.6747	-18.2923
16_53785257_T_C	rs9936385	16	53785257	T	C	-0.0133	0.987167	0.970874	1.00301	0.3987	11	rs9936385	0.1064	16	53785257	T	C	0.6013	1.013	0.997	1.03	0.0133	0.0083	85934	401577	16	53785257	16	53785257	*	rs9936385	Y	16	53819169	chr16:53819169	rs9936385	t	c	0.593	-0.1185	0.0065	1.905e-74	53819169	53785257	16	53785257	16	53785257	*	Y	-1.60241	-18.2308
16_53785286_G_C	rs9923233	16	53785286	G	C	-0.0136	0.986	0.971	1.003	0.3973	5	rs9923233	0.1011	16	53785286	C	G	0.3973	0.986	0.971	1.003	-0.0136	0.0083	85934	401577	16	53785286	16	53785286	*	rs9923233	S	16	53819198	chr16:53819198	rs9923233	c	g	0.4072	0.1189	0.0065	6.154e-75	53819198	53785286	16	53785286	16	53785286	*	S	-1.63855	18.2923
16_53785455_G_A	rs9923312	16	53785455	G	A	-0.0136	0.986	0.971	1.003	0.3974	10	rs9923312	0.1007	16	53785455	A	G	0.3974	0.986	0.971	1.003	-0.0136	0.0083	85934	401577	16	53785455	16	53785455	*	rs9923312	R	16	53819367	chr16:53819367	rs9923312	a	g	0.4072	0.1189	0.0065	6.154e-75	53819367	53785455	16	53785455	16	53785455	*	R	-1.63855	18.2923
16_53785859_G_A	rs11075988	16	53785859	G	A	-0.0135	0.987	0.971	1.003	0.3973	10	rs11075988	0.1035	16	53785859	A	G	0.3973	0.987	0.971	1.003	-0.0135	0.0083	85934	401577	16	53785859	16	53785859	*	rs11075988	R	16	53819771	chr16:53819771	rs11075988	a	g	0.4073	0.119	0.0065	4.637e-75	53819771	53785859	16	53785859	16	53785859	*	R	-1.62651	18.3077
16_53785965_C_T	rs11075989	16	53785965	C	T	-0.0134	0.987	0.971	1.003	0.3973	10	rs11075989	0.1062	16	53785965	T	C	0.3973	0.987	0.971	1.003	-0.0134	0.0083	85934	401577	16	53785965	16	53785965	*	rs11075989	Y	16	53819877	chr16:53819877	rs11075989	t	c	0.4072	0.119	0.0065	4.637e-75	53819877	53785965	16	53785965	16	53785965	*	Y	-1.61446	18.3077
16_53785981_A_G	rs11075990	16	53785981	A	G	-0.0132	0.987167	0.970874	1.00301	0.3985	11	rs11075990	0.1105	16	53785981	A	G	0.6015	1.013	0.997	1.03	0.0132	0.0083	85934	401577	16	53785981	16	53785981	*	rs11075990	R	16	53819893	chr16:53819893	rs11075990	a	g	0.5928	-0.119	0.0065	4.637e-75	53819893	53785981	16	53785981	16	53785981	*	R	-1.59036	-18.3077
16_53786025_A_T	rs11075991	16	53786025	A	T	-0.0134	0.987167	0.970874	1.00301	0.3973	6	rs11075991	0.1051	16	53786025	A	T	0.6027	1.013	0.997	1.03	0.0134	0.0083	85934	401577	16	53786025	16	53786025	*	rs11075991	W	16	53819937	chr16:53819937	rs11075991	a	t	0.5928	-0.119	0.0065	4.637e-75	53819937	53786025	16	53786025	16	53786025	*	W	-1.61446	-18.3077
16_53786154_T_C	rs11075992	16	53786154	T	C	-0.0135	0.986193	0.970874	1.00301	0.3973	11	rs11075992	0.1037	16	53786154	T	C	0.6027	1.014	0.997	1.03	0.0135	0.0083	85934	401577	16	53786154	16	53786154	*	rs11075992	Y	16	53820066	chr16:53820066	rs11075992	t	c	0.5928	-0.1189	0.0065	6.154e-75	53820066	53786154	16	53786154	16	53786154	*	Y	-1.62651	-18.2923
16_53786591_G_A	rs9926289	16	53786591	G	A	-0.0134	0.987	0.971	1.003	0.3973	10	rs9926289	0.1062	16	53786591	A	G	0.3973	0.987	0.971	1.003	-0.0134	0.0083	85934	401577	16	53786591	16	53786591	*	rs9926289	R	16	53820503	chr16:53820503	rs9926289	a	g	0.4074	0.1188	0.0065	8.166e-75	53820503	53786591	16	53786591	16	53786591	*	R	-1.61446	18.2769
16_53786615_T_A	rs9939609	16	53786615	T	A	-0.0134	0.987	0.971	1.003	0.3973	5	rs9939609	0.1056	16	53786615	A	T	0.3973	0.987	0.971	1.003	-0.0134	0.0083	85934	401577	16	53786615	16	53786615	*	rs9939609	W	16	53820527	chr16:53820527	rs9939609	a	t	0.4072	0.1189	0.0065	6.154e-75	53820527	53786615	16	53786615	16	53786615	*	W	-1.61446	18.2923
16_53786901_A_G	rs9937709	16	53786901	A	G	-0.0127	0.987167	0.971817	1.00301	0.4145	11	rs9937709	0.1232	16	53786901	A	G	0.5855	1.013	0.997	1.029	0.0127	0.0082	85934	401577	16	53786901	16	53786901	*	rs9937709	R	16	53820813	chr16:53820813	rs9937709	a	g	0.574	-0.1163	0.0064	4.355e-74	53820813	53786901	16	53786901	16	53786901	*	R	-1.54878	-18.1719
16_53787213_A_G	rs17817712	16	53787213	A	G	-0.0128	0.987167	0.971817	1.00301	0.3933	11	rs17817712	0.1223	16	53787213	A	G	0.6067	1.013	0.997	1.029	0.0128	0.0083	85934	401577	16	53787213	16	53787213	*	rs17817712	R	16	53821125	chr16:53821125	rs17817712	a	g	0.5937	-0.1196	0.0065	8.44e-76	53821125	53787213	16	53787213	16	53787213	*	R	-1.54217	-18.4
16_53787385_T_C	rs7206410	16	53787385	T	C	-0.0135	0.986193	0.970874	1.00301	0.3973	11	rs7206410	0.1025	16	53787385	T	C	0.6027	1.014	0.997	1.03	0.0135	0.0083	85934	401577	16	53787385	16	53787385	*	rs7206410	Y	16	53821297	chr16:53821297	rs7206410	t	c	0.5928	-0.1189	0.0065	6.154e-75	53821297	53787385	16	53787385	16	53787385	*	Y	-1.62651	-18.2923
16_53787501_T_C	rs7206629	16	53787501	T	C	-0.0125	0.987167	0.971817	1.00402	0.4157	11	rs7206629	0.127	16	53787501	T	C	0.5843	1.013	0.996	1.029	0.0125	0.0082	85934	401577	16	53787501	16	53787501	*	rs7206629	Y	16	53821413	chr16:53821413	rs7206629	t	c	0.574	-0.1163	0.0064	4.355e-74	53821413	53787501	16	53787501	16	53787501	*	Y	-1.52439	-18.1719
16_53787703_A_G	rs7202116	16	53787703	A	G	-0.0134	0.987167	0.970874	1.00301	0.399	11	rs7202116	0.1044	16	53787703	A	G	0.601	1.013	0.997	1.03	0.0134	0.0083	85934	401577	16	53787703	16	53787703	*	rs7202116	R	16	53821615	chr16:53821615	rs7202116	a	g	0.5927	-0.1188	0.0065	8.166e-75	53821615	53787703	16	53787703	16	53787703	*	R	-1.61446	-18.2769
16_53787778_A_G	rs7202296	16	53787778	A	G	-0.0136	0.986193	0.970874	1.00301	0.3973	11	rs7202296	0.1017	16	53787778	A	G	0.6027	1.014	0.997	1.03	0.0136	0.0083	85934	401577	16	53787778	16	53787778	*	rs7202296	R	16	53821690	chr16:53821690	rs7202296	a	g	0.5952	-0.1178	0.0067	3.531e-69	53821690	53787778	16	53787778	16	53787778	*	R	-1.63855	-17.5821
16_53787950_C_T	rs7201850	16	53787950	C	T	-0.0127	0.987	0.972	1.003	0.4145	10	rs7201850	0.1237	16	53787950	T	C	0.4145	0.987	0.972	1.003	-0.0127	0.0082	85934	401577	16	53787950	16	53787950	*	rs7201850	Y	16	53821862	chr16:53821862	rs7201850	t	c	0.426	0.1164	0.0064	3.271e-74	53821862	53787950	16	53787950	16	53787950	*	Y	-1.54878	18.1875
16_53788230_C_A	rs66908032	16	53788230	C	A	-0.0133	0.987	0.971	1.003	0.3973	10	rs66908032	0.1081	16	53788230	A	C	0.3973	0.987	0.971	1.003	-0.0133	0.0083	85934	401577	16	53788230	16	53788230	*	rs66908032	M	16	53822142	chr16:53822142	rs66908032	a	c	0.4072	0.119	0.0065	4.637e-75	53822142	53788230	16	53788230	16	53788230	*	M	-1.60241	18.3077
16_53788325_A_G	rs62033403	16	53788325	A	G	-0.0133	0.987167	0.970874	1.00301	0.3973	11	rs62033403	0.1092	16	53788325	A	G	0.6027	1.013	0.997	1.03	0.0133	0.0083	85934	401577	16	53788325	16	53788325	*	rs62033403	R	16	53822237	chr16:53822237	rs62033403	a	g	0.5928	-0.1189	0.0065	6.154e-75	53822237	53788325	16	53788325	16	53788325	*	R	-1.60241	-18.2923
16_53788327_A_G	rs62033404	16	53788327	A	G	-0.0133	0.987167	0.970874	1.00301	0.3973	11	rs62033404	0.1091	16	53788327	A	G	0.6027	1.013	0.997	1.03	0.0133	0.0083	85934	401577	16	53788327	16	53788327	*	rs62033404	R	16	53822239	chr16:53822239	rs62033404	a	g	0.5928	-0.1189	0.0065	6.154e-75	53822239	53788327	16	53788327	16	53788327	*	R	-1.60241	-18.2923
16_53788475_C_T	rs62033405	16	53788475	C	T	-0.0125	0.988	0.972	1.004	0.3932	10	rs62033405	0.1311	16	53788475	T	C	0.3932	0.988	0.972	1.004	-0.0125	0.0083	85934	401577	16	53788475	16	53788475	*	rs62033405	Y	16	53822387	chr16:53822387	rs62033405	t	c	0.4063	0.1196	0.0065	8.44e-76	53822387	53788475	16	53788475	16	53788475	*	Y	-1.50602	18.4
16_53788528_G_A	rs7206122	16	53788528	G	A	-0.0133	0.987	0.971	1.003	0.3973	10	rs7206122	0.1092	16	53788528	A	G	0.3973	0.987	0.971	1.003	-0.0133	0.0083	85934	401577	16	53788528	16	53788528	*	rs7206122	R	16	53822440	chr16:53822440	rs7206122	a	g	0.4071	0.1189	0.0065	6.154e-75	53822440	53788528	16	53788528	16	53788528	*	R	-1.60241	18.2923
16_53788590_T_G	rs7190396	16	53788590	T	G	-0.0132	0.987167	0.970874	1.00301	0.3972	11	rs7190396	0.1112	16	53788590	T	G	0.6028	1.013	0.997	1.03	0.0132	0.0083	85934	401577	16	53788590	16	53788590	*	rs7190396	K	16	53822502	chr16:53822502	rs7190396	t	g	0.5953	-0.1178	0.0067	3.531e-69	53822502	53788590	16	53788590	16	53788590	*	K	-1.59036	-17.5821
16_53788739_A_G	rs7185735	16	53788739	A	G	-0.0131	0.987167	0.970874	1.00301	0.3986	11	rs7185735	0.1135	16	53788739	A	G	0.6014	1.013	0.997	1.03	0.0131	0.0083	85934	401577	16	53788739	16	53788739	*	rs7185735	R	16	53822651	chr16:53822651	rs7185735	a	g	0.5928	-0.1189	0.0065	6.154e-75	53822651	53788739	16	53788739	16	53788739	*	R	-1.57831	-18.2923
16_53789815_T_C	rs79994966	16	53789815	T	C	-0.0126	0.987167	0.971817	1.00402	0.3932	11	rs79994966	0.129	16	53789815	T	C	0.6068	1.013	0.996	1.029	0.0126	0.0083	85934	401577	16	53789815	16	53789815	*	rs79994966	Y	16	53823727	chr16:53823727	rs79994966	t	c	0.5937	-0.1196	0.0065	8.44e-76	53823727	53789815	16	53789815	16	53789815	*	Y	-1.51807	-18.4
16_53790095_G_A	rs11646715	16	53790095	G	A	-0.0136	0.986	0.971	1.002	0.5212	10	rs11646715	0.09683	16	53790095	A	G	0.5212	0.986	0.971	1.002	-0.0136	0.0082	85934	401577	16	53790095	16	53790095	*	rs11646715	R	16	53824007	chr16:53824007	rs11646715	a	g	0.5316	0.0908	0.0064	7.216e-46	53824007	53790095	16	53790095	16	53790095	*	R	-1.65854	14.1875
16_53790314_A_G	rs62033406	16	53790314	A	G	-0.0129	0.987167	0.970874	1.00301	0.4119	11	rs62033406	0.1181	16	53790314	A	G	0.5881	1.013	0.997	1.03	0.0129	0.0083	85934	401577	16	53790314	16	53790314	*	rs62033406	R	16	53824226	chr16:53824226	rs62033406	a	g	0.5756	-0.1159	0.0064	1.364e-73	53824226	53790314	16	53790314	16	53790314	*	R	-1.55422	-18.1094
16_53791576_C_T	rs9941349	16	53791576	C	T	-0.0114	0.989	0.973	1.005	0.4127	10	rs9941349	0.1633	16	53791576	T	C	0.4127	0.989	0.973	1.005	-0.0114	0.0082	85934	401577	16	53791576	16	53791576	*	rs9941349	Y	16	53825488	chr16:53825488	rs9941349	t	c	0.4248	0.1163	0.0065	8.91e-72	53825488	53791576	16	53791576	16	53791576	*	Y	-1.39024	17.8923
16_53792122_T_C	rs7187961	16	53792122	T	C	-0.0179	0.982318	0.962464	1.002	0.7959	11	rs7187961	0.08598	16	53792122	T	C	0.2041	1.018	0.998	1.039	0.0179	0.0104	85934	401577	16	53792122	16	53792122	*	rs7187961	Y	16	53826034	chr16:53826034	rs7187961	t	c	0.2181	-0.0692	0.008	3.428e-18	53826034	53792122	16	53792122	16	53792122	*	Y	-1.72115	-8.65
16_53793567_A_G	rs10468280	16	53793567	A	G	-0.0129	0.987167	0.970874	1.00301	0.3934	11	rs10468280	0.12	16	53793567	A	G	0.6066	1.013	0.997	1.03	0.0129	0.0083	85934	401577	16	53793567	16	53793567	*	rs10468280	R	16	53827479	chr16:53827479	rs10468280	a	g	0.5933	-0.1194	0.0065	1.491e-75	53827479	53793567	16	53793567	16	53793567	*	R	-1.55422	-18.3692
16_53793575_C_T	rs76442450	16	53793575	C	T	0.0195	1.02	0.987	1.053	0.0641	10	rs76442450	0.2404	16	53793575	T	C	0.0641	1.02	0.987	1.053	0.0195	0.0166	85934	401577	16	53793575	16	53793575	*	rs76442450	Y	16	53827487	chr16:53827487	rs76442450	t	c	0.0591	-0.0697	0.0137	3.742e-07	53827487	53793575	16	53793575	16	53793575	*	Y	1.1747	-5.08759
16_53794050_A_G	rs62033408	16	53794050	A	G	-0.0129	0.987167	0.970874	1.00301	0.3934	11	rs62033408	0.1218	16	53794050	A	G	0.6066	1.013	0.997	1.03	0.0129	0.0083	85934	401577	16	53794050	16	53794050	*	rs62033408	R	16	53827962	chr16:53827962	rs62033408	a	g	0.5933	-0.1195	0.0065	1.122e-75	53827962	53794050	16	53794050	16	53794050	*	R	-1.55422	-18.3846
16_53794125_C_T	rs73612051	16	53794125	C	T	0.0189	1.019	0.986	1.053	0.0641	10	rs73612051	0.2546	16	53794125	T	C	0.0641	1.019	0.986	1.053	0.0189	0.0166	85934	401577	16	53794125	16	53794125	*	rs73612051	Y	16	53828037	chr16:53828037	rs73612051	t	c	0.0591	-0.0702	0.0137	3.086e-07	53828037	53794125	16	53794125	16	53794125	*	Y	1.13855	-5.12409
16_53794154_C_T	rs17817964	16	53794154	C	T	-0.0126	0.987	0.972	1.004	0.3947	10	rs17817964	0.129	16	53794154	T	C	0.3947	0.987	0.972	1.004	-0.0126	0.0083	85934	401577	16	53794154	16	53794154	*	rs17817964	Y	16	53828066	chr16:53828066	rs17817964	t	c	0.4067	0.1196	0.0065	8.44e-76	53828066	53794154	16	53794154	16	53794154	*	Y	-1.51807	18.4
16_53794840_A_G	rs7190492	16	53794840	A	G	-0.0113	0.98912	0.972763	1.00503	0.6265	11	rs7190492	0.1775	16	53794840	A	G	0.3735	1.011	0.995	1.028	0.0113	0.0084	85934	401577	16	53794840	16	53794840	*	rs7190492	R	16	53828752	chr16:53828752	rs7190492	a	g	0.3718	-0.0752	0.0066	4.161e-30	53828752	53794840	16	53794840	16	53794840	*	R	-1.34524	-11.3939
16_53795056_T_C	rs73607075	16	53795056	T	C	0.0192	1.01937	0.987167	1.05263	0.0658	11	rs73607075	0.241	16	53795056	T	C	0.9342	0.981	0.95	1.013	-0.0192	0.0164	85934	401577	16	53795056	16	53795056	*	rs73607075	Y	16	53828968	chr16:53828968	rs73607075	t	c	0.9394	0.0694	0.0136	3.42e-07	53828968	53795056	16	53795056	16	53795056	*	Y	1.17073	5.10294
16_53796143_C_G	rs62033413	16	53796143	C	G	-0.0143	0.986193	0.969932	1.002	0.4093	6	rs62033413	0.08242	16	53796143	C	G	0.5907	1.014	0.998	1.031	0.0143	0.0083	85934	401577	16	53796143	16	53796143	*	rs62033413	S	16	53830055	chr16:53830055	rs62033413	c	g	0.5793	-0.1144	0.0065	1.643e-69	53830055	53796143	16	53796143	16	53796143	*	S	-1.72289	-17.6
16_53796286_G_T	rs7200298	16	53796286	G	T	-0.0171	0.983	0.966	1	0.6671	10	rs7200298	0.04869	16	53796286	T	G	0.6671	0.983	0.966	1	-0.0171	0.0087	85934	401577	16	53796286	16	53796286	*	rs7200298	K	16	53830198	chr16:53830198	rs7200298	t	g	0.6662	0.0697	0.0068	1.292e-24	53830198	53796286	16	53796286	16	53796286	*	K	-1.96552	10.25
16_53796540_A_G	rs9930501	16	53796540	A	G	-0.0133	0.987167	0.970874	1.00301	0.4294	11	rs9930501	0.1046	16	53796540	A	G	0.5706	1.013	0.997	1.03	0.0133	0.0082	85934	401577	16	53796540	16	53796540	*	rs9930501	R	16	53830452	chr16:53830452	rs9930501	a	g	0.5563	-0.1131	0.0064	3.62e-70	53830452	53796540	16	53796540	16	53796540	*	R	-1.62195	-17.6719
16_53796553_A_G	rs9930506	16	53796553	A	G	-0.0138	0.986193	0.970874	1.002	0.4312	11	rs9930506	0.0917	16	53796553	A	G	0.5688	1.014	0.998	1.03	0.0138	0.0082	85934	401577	16	53796553	16	53796553	*	rs9930506	R	16	53830465	chr16:53830465	rs9930506	a	g	0.5565	-0.1124	0.0064	2.522e-69	53830465	53796553	16	53796553	16	53796553	*	R	-1.68293	-17.5625
16_53796579_T_C	rs9932754	16	53796579	T	C	-0.0132	0.987167	0.970874	1.00301	0.4294	11	rs9932754	0.1067	16	53796579	T	C	0.5706	1.013	0.997	1.03	0.0132	0.0082	85934	401577	16	53796579	16	53796579	*	rs9932754	Y	16	53830491	chr16:53830491	rs9932754	t	c	0.5563	-0.1129	0.0064	6.311e-70	53830491	53796579	16	53796579	16	53796579	*	Y	-1.60976	-17.6406
16_53796955_T_A	rs9933040	16	53796955	T	A	-0.0132	0.987	0.971	1.003	0.4294	5	rs9933040	0.1068	16	53796955	A	T	0.4294	0.987	0.971	1.003	-0.0132	0.0082	85934	401577	16	53796955	16	53796955	*	rs9933040	W	16	53830867	chr16:53830867	rs9933040	a	t	0.4438	0.1132	0.0064	2.741e-70	53830867	53796955	16	53796955	16	53796955	*	W	-1.60976	17.6875
16_53796965_C_G	rs62033414	16	53796965	C	G	-0.0025	0.997009	0.97371	1.02145	0.1268	6	rs62033414	0.8355	16	53796965	C	G	0.8732	1.003	0.979	1.027	0.0025	0.0123	85934	401577	16	53796965	16	53796965	*	rs62033414	S	16	53830877	chr16:53830877	rs62033414	c	g	0.8749	0.0595	0.0097	9.931e-10	53830877	53796965	16	53796965	16	53796965	*	S	-0.203252	6.13402
16_53797234_C_T	rs9922708	16	53797234	C	T	-0.0135	0.987	0.971	1.003	0.4294	10	rs9922708	0.1001	16	53797234	T	C	0.4294	0.987	0.971	1.003	-0.0135	0.0082	85934	401577	16	53797234	16	53797234	*	rs9922708	Y	16	53831146	chr16:53831146	rs9922708	t	c	0.4435	0.1124	0.0064	2.522e-69	53831146	53797234	16	53797234	16	53797234	*	Y	-1.64634	17.5625
16_53797442_C_T	rs72805611	16	53797442	C	T	-0.0143	0.986	0.97	1.002	0.4094	10	rs72805611	0.08345	16	53797442	T	C	0.4094	0.986	0.97	1.002	-0.0143	0.0083	85934	401577	16	53797442	16	53797442	*	rs72805611	Y	16	53831354	chr16:53831354	rs72805611	t	c	0.4207	0.1145	0.0065	1.251e-69	53831354	53797442	16	53797442	16	53797442	*	Y	-1.72289	17.6154
16_53797859_G_T	rs9922619	16	53797859	G	T	-0.0133	0.987	0.971	1.003	0.4307	10	rs9922619	0.1021	16	53797859	T	G	0.4307	0.987	0.971	1.003	-0.0133	0.0082	85934	401577	16	53797859	16	53797859	*	rs9922619	K	16	53831771	chr16:53831771	rs9922619	t	g	0.4433	0.1128	0.0064	8.33e-70	53831771	53797859	16	53797859	16	53797859	*	K	-1.62195	17.625
16_53799754_G_A	rs78080501	16	53799754	G	A	0.0189	1.019	0.987	1.052	0.0654	10	rs78080501	0.2502	16	53799754	A	G	0.0654	1.019	0.987	1.052	0.0189	0.0164	85934	401577	16	53799754	16	53799754	*	rs78080501	R	16	53833666	chr16:53833666	rs78080501	a	g	0.0603	-0.0691	0.0136	3.841e-07	53833666	53799754	16	53799754	16	53799754	*	R	1.15244	-5.08088
16_53800596_T_C	rs4783821	16	53800596	T	C	-0.0129	0.987167	0.970874	1.00402	0.6455	11	rs4783821	0.1309	16	53800596	T	C	0.3545	1.013	0.996	1.03	0.0129	0.0085	85934	401577	16	53800596	16	53800596	*	rs4783821	Y	16	53834508	chr16:53834508	rs4783821	t	c	0.3521	-0.0743	0.0067	1.435e-28	53834508	53800596	16	53800596	16	53800596	*	Y	-1.51765	-11.0896
16_53800695_T_C	rs7188250	16	53800695	T	C	-0.0145	0.985222	0.969932	1.002	0.4113	11	rs7188250	0.07906	16	53800695	T	C	0.5887	1.015	0.998	1.031	0.0145	0.0083	85934	401577	16	53800695	16	53800695	*	rs7188250	Y	16	53834607	chr16:53834607	rs7188250	t	c	0.5776	-0.1144	0.0065	1.643e-69	53834607	53800695	16	53800695	16	53800695	*	Y	-1.74699	-17.6
16_53800696_G_A	rs72805612	16	53800696	G	A	-0.0141	0.986	0.97	1.002	0.4093	10	rs72805612	0.08779	16	53800696	A	G	0.4093	0.986	0.97	1.002	-0.0141	0.0083	85934	401577	16	53800696	16	53800696	*	rs72805612	R	16	53834608	chr16:53834608	rs72805612	a	g	0.4207	0.1148	0.0065	5.518e-70	53834608	53800696	16	53800696	16	53800696	*	R	-1.6988	17.6615
16_53800772_A_C	rs12596054	16	53800772	A	C	-0.0039	0.996016	0.97371	1.01937	0.1459	11	rs12596054	0.735	16	53800772	A	C	0.8541	1.004	0.981	1.027	0.0039	0.0116	85934	401577	16	53800772	16	53800772	*	rs12596054	M	16	53834684	chr16:53834684	rs12596054	a	c	0.8566	0.0586	0.0092	2.017e-10	53834684	53800772	16	53800772	16	53800772	*	M	-0.336207	6.36957
16_53801913_C_T	rs59995142	16	53801913	C	T	0.0137	1.014	0.982	1.047	0.0687	10	rs59995142	0.3999	16	53801913	T	C	0.0687	1.014	0.982	1.047	0.0137	0.0162	85934	401577	16	53801913	16	53801913	*	rs59995142	Y	16	53835825	chr16:53835825	rs59995142	t	c	0.0608	-0.0708	0.0135	1.59e-07	53835825	53801913	16	53801913	16	53801913	*	Y	0.845679	-5.24444
16_53803232_G_T	rs11075993	16	53803232	G	T	-0.0144	0.986	0.97	1.002	0.4095	10	rs11075993	0.08193	16	53803232	T	G	0.4095	0.986	0.97	1.002	-0.0144	0.0083	85934	401577	16	53803232	16	53803232	*	rs11075993	K	16	53837144	chr16:53837144	rs11075993	t	g	0.4209	0.1142	0.0065	2.832e-69	53837144	53803232	16	53803232	16	53803232	*	K	-1.73494	17.5692
16_53803430_A_G	rs72805613	16	53803430	A	G	-0.014	0.986193	0.969932	1.002	0.4097	11	rs72805613	0.08956	16	53803430	A	G	0.5903	1.014	0.998	1.031	0.014	0.0083	85934	401577	16	53803430	16	53803430	*	rs72805613	R	16	53837342	chr16:53837342	rs72805613	a	g	0.5789	-0.1143	0.0065	2.157e-69	53837342	53803430	16	53803430	16	53803430	*	R	-1.68675	-17.5846
16_53803457_C_T	rs62033415	16	53803457	C	T	-0.0197	0.98	0.951	1.011	0.0741	10	rs62033415	0.2126	16	53803457	T	C	0.0741	0.98	0.951	1.011	-0.0197	0.0158	85934	401577	16	53803457	16	53803457	*	rs62033415	Y	16	53837369	chr16:53837369	rs62033415	t	c	0.0728	-0.0529	0.0127	2.973e-05	53837369	53803457	16	53803457	16	53803457	*	Y	-1.24684	-4.16535
16_53804383_T_G	rs73607083	16	53804383	T	G	0.0183	1.01833	0.986193	1.05152	0.0656	11	rs73607083	0.2632	16	53804383	T	G	0.9344	0.982	0.951	1.014	-0.0183	0.0164	85934	401577	16	53804383	16	53804383	*	rs73607083	K	16	53838295	chr16:53838295	rs73607083	t	g	0.9394	0.0681	0.0135	4.607e-07	53838295	53804383	16	53804383	16	53804383	*	K	1.11585	5.04444
16_53804746_G_A	rs62033416	16	53804746	G	A	-0.0025	0.998	0.974	1.022	0.1267	10	rs62033416	0.8377	16	53804746	A	G	0.1267	0.998	0.974	1.022	-0.0025	0.0123	85934	401577	16	53804746	16	53804746	*	rs62033416	R	16	53838658	chr16:53838658	rs62033416	a	g	0.1251	-0.0596	0.0097	9.312e-10	53838658	53804746	16	53804746	16	53804746	*	R	-0.203252	-6.14433
16_53805124_G_A	rs62033417	16	53805124	G	A	0.002	1.002	0.954	1.053	0.03	10	rs62033417	0.935	16	53805124	A	G	0.03	1.002	0.954	1.053	0.002	0.0251	85934	401577	16	53805124	16	53805124	*	rs62033417	R	16	53839036	chr16:53839036	rs62033417	a	g	0.0275	-0.1021	0.021	1.226e-06	53839036	53805124	16	53805124	16	53805124	*	R	0.0796813	-4.8619
16_53805223_T_C	rs8044769	16	53805223	T	C	-0.0105	0.98912	0.97371	1.00503	0.5172	11	rs8044769	0.1892	16	53805223	T	C	0.4828	1.011	0.995	1.027	0.0105	0.008	85934	401577	16	53805223	16	53805223	*	rs8044769	Y	16	53839135	chr16:53839135	rs8044769	t	c	0.4806	-0.0926	0.0064	1.237e-47	53839135	53805223	16	53805223	16	53805223	*	Y	-1.3125	-14.4688
16_53805510_T_C	rs8045332	16	53805510	T	C	-0.0124	0.988142	0.971817	1.00402	0.643	11	rs8045332	0.1437	16	53805510	T	C	0.357	1.012	0.996	1.029	0.0124	0.0085	85934	401577	16	53805510	16	53805510	*	rs8045332	Y	16	53839422	chr16:53839422	rs8045332	t	c	0.3541	-0.0737	0.0067	3.888e-28	53839422	53805510	16	53805510	16	53805510	*	Y	-1.45882	-11
16_53806613_C_G	rs12149574	16	53806613	C	G	-0.0137	0.986193	0.970874	1.00301	0.4097	6	rs12149574	0.0965	16	53806613	C	G	0.5903	1.014	0.997	1.03	0.0137	0.0083	85934	401577	16	53806613	16	53806613	*	rs12149574	S	16	53840525	chr16:53840525	rs12149574	c	g	0.579	-0.1144	0.0065	1.643e-69	53840525	53806613	16	53806613	16	53806613	*	S	-1.6506	-17.6
16_53807265_A_G	rs12149182	16	53807265	A	G	-0.0119	0.988142	0.971817	1.00503	0.6432	11	rs12149182	0.1631	16	53807265	A	G	0.3568	1.012	0.995	1.029	0.0119	0.0085	85934	401577	16	53807265	16	53807265	*	rs12149182	R	16	53841177	chr16:53841177	rs12149182	a	g	0.354	-0.0739	0.0067	2.791e-28	53841177	53807265	16	53807265	16	53807265	*	R	-1.4	-11.0299
16_53808606_G_A	rs58239912	16	53808606	G	A	0.0188	1.019	0.987	1.052	0.0654	10	rs58239912	0.2525	16	53808606	A	G	0.0654	1.019	0.987	1.052	0.0188	0.0164	85934	401577	16	53808606	16	53808606	*	rs58239912	R	16	53842518	chr16:53842518	rs58239912	a	g	0.0602	-0.07	0.0136	2.707e-07	53842518	53808606	16	53808606	16	53808606	*	R	1.14634	-5.14706
16_53808800_G_A	rs111357538	16	53808800	G	A	0.0091	1.009	0.972	1.047	0.0478	10	rs111357538	0.6336	16	53808800	A	G	0.0478	1.009	0.972	1.047	0.0091	0.019	85934	401577	16	53808800	16	53808800	*	rs111357538	R	16	53842712	chr16:53842712	rs111357538	a	g	0.045	-0.066	0.0157	2.641e-05	53842712	53808800	16	53808800	16	53808800	*	R	0.478947	-4.20382
16_53808996_G_A	rs12149832	16	53808996	G	A	-0.0137	0.986	0.971	1.002	0.4109	10	rs12149832	0.09502	16	53808996	A	G	0.4109	0.986	0.971	1.002	-0.0137	0.0082	85934	401577	16	53808996	16	53808996	*	rs12149832	R	16	53842908	chr16:53842908	rs12149832	a	g	0.4204	0.1146	0.0065	9.526e-70	53842908	53808996	16	53808996	16	53808996	*	R	-1.67073	17.6308
16_53809936_G_A	rs75582195	16	53809936	G	A	-0.0282	0.972	0.929	1.018	0.0337	10	rs75582195	0.2282	16	53809936	A	G	0.0337	0.972	0.929	1.018	-0.0282	0.0234	85934	401577	16	53809936	16	53809936	*	rs75582195	R	16	53843848	chr16:53843848	rs75582195	a	g	0.0322	0.0957	0.0191	5.111e-07	53843848	53809936	16	53809936	16	53809936	*	R	-1.20513	5.01047
16_53810667_G_A	rs17218700	16	53810667	G	A	-0.0015	0.999	0.975	1.023	0.1266	10	rs17218700	0.9	16	53810667	A	G	0.1266	0.999	0.975	1.023	-0.0015	0.0123	85934	401577	16	53810667	16	53810667	*	rs17218700	V	16	53844579	chr16:53844579	rs17218700	a	g	0.1258	-0.0615	0.0104	2.972e-09	53844579	53810667	16	53810667	16	53810667	*	V	-0.121951	-5.91346
16_53810981_C_G	rs76682627	16	53810981	C	G	-0.0279	0.972763	0.928505	1.01833	0.0337	6	rs76682627	0.2331	16	53810981	C	G	0.9663	1.028	0.982	1.077	0.0279	0.0234	85934	401577	16	53810981	16	53810981	*	rs76682627	B	16	53844893	chr16:53844893	rs76682627	c	g	0.9684	-0.094	0.0186	4.566e-07	53844893	53810981	16	53810981	16	53810981	*	B	-1.19231	-5.05376
16_53811257_T_G	rs11649091	16	53811257	T	G	-0.0111	0.98912	0.972763	1.00503	0.4296	11	rs11649091	0.1795	16	53811257	T	G	0.5704	1.011	0.995	1.028	0.0111	0.0083	85934	401577	16	53811257	16	53811257	*	rs11649091	K	16	53845169	chr16:53845169	rs11649091	t	g	0.5535	-0.1067	0.0064	1.181e-62	53845169	53811257	16	53811257	16	53811257	*	K	-1.33735	-16.6719
16_53811439_A_G	rs147665998	16	53811439	A	G	-0.0604	0.94162	0.877193	1.0101	0.0168	11	rs147665998	0.09366	16	53811439	A	G	0.9832	1.062	0.99	1.14	0.0604	0.0361	85502	400497	16	53811439	16	53811439	*	rs147665998	R	16	53845351	chr16:53845351	rs147665998	a	g	0.9845	-0.1269	0.0286	9.013e-06	53845351	53811439	16	53811439	16	53811439	*	R	-1.67313	-4.43706
16_53811575_C_A	rs11642841	16	53811575	C	A	-0.007	0.993	0.977	1.01	0.3936	10	rs11642841	0.4009	16	53811575	A	C	0.3936	0.993	0.977	1.01	-0.007	0.0084	85934	401577	16	53811575	16	53811575	*	rs11642841	M	16	53845487	chr16:53845487	rs11642841	a	c	0.4095	0.098	0.0065	1.706e-51	53845487	53811575	16	53811575	16	53811575	*	M	-0.833333	15.0769
16_53814536_G_T	rs56327688	16	53814536	G	T	-0.0198	0.98	0.944	1.018	0.0511	10	rs56327688	0.3001	16	53814536	T	G	0.0511	0.98	0.944	1.018	-0.0198	0.0191	85934	401577	16	53814536	16	53814536	*	rs56327688	K	16	53848448	chr16:53848448	rs56327688	t	g	0.0515	-0.0712	0.0153	3.198e-06	53848448	53814536	16	53814536	16	53814536	*	K	-1.03665	-4.65359
16_53814649_A_G	rs1861867	16	53814649	A	G	-0.0106	0.98912	0.972763	1.00604	0.6009	11	rs1861867	0.2178	16	53814649	A	G	0.3991	1.011	0.994	1.028	0.0106	0.0086	85934	401577	16	53814649	16	53814649	*	rs1861867	R	16	53848561	chr16:53848561	rs1861867	a	g	0.3928	-0.0849	0.0068	1.023e-35	53848561	53814649	16	53814649	16	53814649	*	R	-1.23256	-12.4853
16_53816829_C_A	rs72622243	16	53816829	C	A	-0.0142	0.986	0.933	1.042	0.0248	10	rs72622243	0.6129	16	53816829	A	C	0.0248	0.986	0.933	1.042	-0.0142	0.0281	85771	401172	16	53816829	16	53816829	*	rs72622243	M	16	53850741	chr16:53850741	rs72622243	a	c	0.0232	-0.0857	0.0236	0.000275	53850741	53816829	16	53816829	16	53816829	*	M	-0.505338	-3.63136
16_53819295_A_G	rs8050124	16	53819295	A	G	-0.0112	0.98912	0.969932	1.00806	0.7618	11	rs8050124	0.2541	16	53819295	A	G	0.2382	1.011	0.992	1.031	0.0112	0.0098	85934	401577	16	53819295	16	53819295	*	rs8050124	R	16	53853207	chr16:53853207	rs8050124	a	g	0.238	0.0302	0.0075	6.174e-05	53853207	53819295	16	53819295	16	53819295	*	R	-1.14286	4.02667
16_53819317_A_G	rs8050133	16	53819317	A	G	-0.0116	0.988142	0.969932	1.00806	0.7601	11	rs8050133	0.2344	16	53819317	A	G	0.2399	1.012	0.992	1.031	0.0116	0.0098	85934	401577	16	53819317	16	53819317	*	rs8050133	R	16	53853229	chr16:53853229	rs8050133	a	g	0.2403	0.029	0.0075	0.0001196	53853229	53819317	16	53819317	16	53819317	*	R	-1.18367	3.86667
16_53819986_A_G	rs9925952	16	53819986	A	G	-0.0119	0.988142	0.969932	1.00705	0.7649	11	rs9925952	0.2196	16	53819986	A	G	0.2351	1.012	0.993	1.031	0.0119	0.0097	85934	401577	16	53819986	16	53819986	*	rs9925952	R	16	53853898	chr16:53853898	rs9925952	a	g	0.2401	0.0286	0.0075	0.0001483	53853898	53819986	16	53819986	16	53819986	*	R	-1.2268	3.81333
16_53820253_G_C	rs9937429	16	53820253	G	C	-0.0119	0.988	0.97	1.007	0.7624	5	rs9937429	0.2199	16	53820253	C	G	0.7624	0.988	0.97	1.007	-0.0119	0.0097	85934	401577	16	53820253	16	53820253	*	rs9937429	S	16	53854165	chr16:53854165	rs9937429	c	g	0.7594	-0.0284	0.0074	0.0001333	53854165	53820253	16	53820253	16	53820253	*	S	-1.2268	-3.83784
16_53820776_G_A	rs8054859	16	53820776	G	A	-0.0118	0.988	0.97	1.007	0.7613	10	rs8054859	0.2252	16	53820776	A	G	0.7613	0.988	0.97	1.007	-0.0118	0.0097	85934	401577	16	53820776	16	53820776	*	rs8054859	R	16	53854688	chr16:53854688	rs8054859	a	g	0.7586	-0.0285	0.0075	0.0001565	53854688	53820776	16	53820776	16	53820776	*	R	-1.21649	-3.8
16_53821379_A_T	rs11075995	16	53821379	A	T	-0.0114	0.98912	0.969932	1.00806	0.7691	6	rs11075995	0.2358	16	53821379	A	T	0.2309	1.011	0.992	1.031	0.0114	0.0097	85934	401577	16	53821379	16	53821379	*	rs11075995	W	16	53855291	chr16:53855291	rs11075995	a	t	0.2403	0.0286	0.0074	0.0001194	53855291	53821379	16	53821379	16	53821379	*	W	-1.17526	3.86486
16_53824671_A_G	rs2042032	16	53824671	A	G	-0.0115	0.988142	0.969932	1.00705	0.7643	11	rs2042032	0.2365	16	53824671	A	G	0.2357	1.012	0.993	1.031	0.0115	0.0097	85934	401577	16	53824671	16	53824671	*	rs2042032	R	16	53858583	chr16:53858583	rs2042032	a	g	0.2404	0.0281	0.0074	0.0001568	53858583	53824671	16	53824671	16	53824671	*	R	-1.18557	3.7973
16_53825086_A_G	rs7190842	16	53825086	A	G	-0.0115	0.988142	0.969932	1.00705	0.7643	11	rs7190842	0.2343	16	53825086	A	G	0.2357	1.012	0.993	1.031	0.0115	0.0097	85934	401577	16	53825086	16	53825086	*	rs7190842	R	16	53858998	chr16:53858998	rs7190842	a	g	0.2405	0.0281	0.0074	0.0001568	53858998	53825086	16	53825086	16	53825086	*	R	-1.18557	3.7973
16_53825606_A_C	rs3848299	16	53825606	A	C	-0.0113	0.98912	0.969932	1.00806	0.7644	11	rs3848299	0.2458	16	53825606	A	C	0.2356	1.011	0.992	1.031	0.0113	0.0097	85934	401577	16	53825606	16	53825606	*	rs3848299	M	16	53859518	chr16:53859518	rs3848299	a	c	0.2406	0.0278	0.0074	0.0001843	53859518	53825606	16	53825606	16	53825606	*	M	-1.16495	3.75676
16_53826569_G_A	rs3826169	16	53826569	G	A	-0.0114	0.989	0.97	1.008	0.7645	10	rs3826169	0.2407	16	53826569	A	G	0.7645	0.989	0.97	1.008	-0.0114	0.0097	85934	401577	16	53826569	16	53826569	*	rs3826169	R	16	53860481	chr16:53860481	rs3826169	a	g	0.7596	-0.028	0.0075	0.0002038	53860481	53826569	16	53826569	16	53826569	*	R	-1.17526	-3.73333
16_53826744_G_A	rs12933168	16	53826744	G	A	-0.0111	0.989	0.97	1.008	0.7643	10	rs12933168	0.2531	16	53826744	A	G	0.7643	0.989	0.97	1.008	-0.0111	0.0097	85934	401577	16	53826744	16	53826744	*	rs12933168	R	16	53860656	chr16:53860656	rs12933168	a	g	0.7595	-0.028	0.0074	0.0001655	53860656	53826744	16	53826744	16	53826744	*	R	-1.14433	-3.78378
16_53826750_A_G	rs8060823	16	53826750	A	G	-0.0112	0.98912	0.969932	1.00806	0.7643	11	rs8060823	0.2487	16	53826750	A	G	0.2357	1.011	0.992	1.031	0.0112	0.0097	85934	401577	16	53826750	16	53826750	*	rs8060823	R	16	53860662	chr16:53860662	rs8060823	a	g	0.2406	0.028	0.0074	0.0001655	53860662	53826750	16	53826750	16	53826750	*	R	-1.15464	3.78378
16_53826753_G_A	rs8058930	16	53826753	G	A	-0.0112	0.989	0.97	1.008	0.7643	10	rs8058930	0.2479	16	53826753	A	G	0.7643	0.989	0.97	1.008	-0.0112	0.0097	85934	401577	16	53826753	16	53826753	*	rs8058930	R	16	53860665	chr16:53860665	rs8058930	a	g	0.7594	-0.028	0.0074	0.0001655	53860665	53826753	16	53826753	16	53826753	*	R	-1.15464	-3.78378
16_53827227_C_T	rs6499648	16	53827227	C	T	-0.0111	0.989	0.97	1.008	0.7642	10	rs6499648	0.2516	16	53827227	T	C	0.7642	0.989	0.97	1.008	-0.0111	0.0097	85934	401577	16	53827227	16	53827227	*	rs6499648	Y	16	53861139	chr16:53861139	rs6499648	t	c	0.7594	-0.0279	0.0074	0.0001747	53861139	53827227	16	53827227	16	53827227	*	Y	-1.14433	-3.77027
16_53828010_C_G	rs9923295	16	53828010	C	G	-0.0107	0.98912	0.970874	1.00806	0.766	6	rs9923295	0.2722	16	53828010	C	G	0.234	1.011	0.992	1.03	0.0107	0.0097	85934	401577	16	53828010	16	53828010	*	rs9923295	V	16	53861922	chr16:53861922	rs9923295	c	g	0.2383	0.0294	0.0075	9.622e-05	53861922	53828010	16	53828010	16	53828010	*	V	-1.10309	3.92
16_53828300_A_G	rs9936016	16	53828300	A	G	-0.0104	0.990099	0.970874	1.00908	0.7659	11	rs9936016	0.2843	16	53828300	A	G	0.2341	1.01	0.991	1.03	0.0104	0.0097	85934	401577	16	53828300	16	53828300	*	rs9936016	R	16	53862212	chr16:53862212	rs9936016	a	g	0.2383	0.0294	0.0075	9.622e-05	53862212	53828300	16	53828300	16	53828300	*	R	-1.07216	3.92
16_53828350_G_A	rs9924896	16	53828350	G	A	-0.0107	0.989	0.971	1.008	0.7659	10	rs9924896	0.2698	16	53828350	A	G	0.7659	0.989	0.971	1.008	-0.0107	0.0097	85934	401577	16	53828350	16	53828350	*	rs9924896	R	16	53862262	chr16:53862262	rs9924896	a	g	0.7616	-0.0294	0.0075	9.622e-05	53862262	53828350	16	53828350	16	53828350	*	R	-1.10309	-3.92
16_53828454_A_G	rs9936112	16	53828454	A	G	-0.0101	0.990099	0.970874	1.00908	0.7665	11	rs9936112	0.2994	16	53828454	A	G	0.2335	1.01	0.991	1.03	0.0101	0.0097	85934	401577	16	53828454	16	53828454	*	rs9936112	R	16	53862366	chr16:53862366	rs9936112	a	g	0.2384	0.0294	0.0075	9.622e-05	53862366	53828454	16	53828454	16	53828454	*	R	-1.04124	3.92
16_53828919_G_A	rs4784325	16	53828919	G	A	-0.0099	0.99	0.972	1.009	0.7663	10	rs4784325	0.3077	16	53828919	A	G	0.7663	0.99	0.972	1.009	-0.0099	0.0097	85934	401577	16	53828919	16	53828919	*	rs4784325	R	16	53862831	chr16:53862831	rs4784325	a	g	0.7616	-0.0294	0.0075	9.622e-05	53862831	53828919	16	53828919	16	53828919	*	R	-1.02062	-3.92
16_53831314_G_C	rs12921970	16	53831314	G	C	-0.009	0.991	0.973	1.009	0.7218	5	rs12921970	0.325	16	53831314	C	G	0.7218	0.991	0.973	1.009	-0.009	0.0092	85934	401577	16	53831314	16	53831314	*	rs12921970	S	16	53865226	chr16:53865226	rs12921970	c	g	0.721	-0.027	0.0071	0.0001493	53865226	53831314	16	53831314	16	53831314	*	S	-0.978261	-3.80282
16_53832063_C_T	rs9302652	16	53832063	C	T	-0.0075	0.993	0.975	1.011	0.7243	10	rs9302652	0.4164	16	53832063	T	C	0.7243	0.993	0.975	1.011	-0.0075	0.0092	85934	401577	16	53832063	16	53832063	*	rs9302652	Y	16	53865975	chr16:53865975	rs9302652	t	c	0.72	-0.0388	0.0071	5.048e-08	53865975	53832063	16	53832063	16	53832063	*	Y	-0.815217	-5.46479
16_53832697_T_G	rs9934773	16	53832697	T	G	-0.0077	0.992063	0.974659	1.0101	0.7344	11	rs9934773	0.4085	16	53832697	T	G	0.2656	1.008	0.99	1.026	0.0077	0.0093	85934	401577	16	53832697	16	53832697	*	rs9934773	K	16	53866609	chr16:53866609	rs9934773	t	g	0.2681	0.0383	0.0072	1.149e-07	53866609	53832697	16	53832697	16	53832697	*	K	-0.827957	5.31944
16_53843680_T_C	rs6499653	16	53843680	T	C	-0.0039	0.996016	0.977517	1.01523	0.7412	11	rs6499653	0.6819	16	53843680	T	C	0.2588	1.004	0.985	1.023	0.0039	0.0095	85934	401577	16	53843680	16	53843680	*	rs6499653	Y	16	53877592	chr16:53877592	rs6499653	t	c	0.2552	0.043	0.0073	4.438e-09	53877592	53843680	16	53843680	16	53843680	*	Y	-0.410526	5.89041
16_53865096_A_T	rs2024471	16	53865096	A	T	-0.0001	1	0.983284	1.01626	0.4788	6	rs2024471	0.9946	16	53865096	A	T	0.5212	1	0.984	1.017	0.0001	0.0083	85934	401577	16	53865096	16	53865096	*	rs2024471	W	16	53899008	chr16:53899008	rs2024471	a	t	0.5092	0.0225	0.0064	0.0004269	53899008	53865096	16	53865096	16	53865096	*	W	-0.0120482	3.51562
16_53866558_C_G	rs142864299	16	53866558	C	G	0.1031	1.10865	0.962464	1.27714	0.0043	6	rs142864299	0.1538	16	53866558	C	G	0.9957	0.902	0.783	1.039	-0.1031	0.0723	85361	398536	16	53866558	16	53866558	*	rs142864299	S	16	53900470	chr16:53900470	rs142864299	c	g	0.9944	-0.1981	0.0528	0.000174	53900470	53866558	16	53866558	16	53866558	*	S	1.426	-3.75189
16_53872187_G_A	rs8060649	16	53872187	G	A	0.0017	1.002	0.986	1.018	0.476	10	rs8060649	0.8413	16	53872187	A	G	0.476	1.002	0.986	1.018	0.0017	0.0083	85934	401577	16	53872187	16	53872187	*	rs8060649	R	16	53906099	chr16:53906099	rs8060649	a	g	0.4875	-0.0241	0.0064	0.0001611	53906099	53872187	16	53872187	16	53872187	*	R	0.204819	-3.76562
16_53872322_C_T	rs6499654	16	53872322	C	T	-0.0305	0.97	0.938	1.003	0.9296	10	rs6499654	0.07524	16	53872322	T	C	0.9296	0.97	0.938	1.003	-0.0305	0.0171	85934	401577	16	53872322	16	53872322	*	rs6499654	Y	16	53906234	chr16:53906234	rs6499654	t	c	0.9362	-0.0698	0.0135	2.368e-07	53906234	53872322	16	53872322	16	53872322	*	Y	-1.78363	-5.17037
16_53873586_G_A	rs8046502	16	53873586	G	A	-0.0005	1	0.984	1.016	0.4789	10	rs8046502	0.9541	16	53873586	A	G	0.4789	1	0.984	1.016	-0.0005	0.0082	85934	401577	16	53873586	16	53873586	*	rs8046502	D	16	53907498	chr16:53907498	rs8046502	a	g	0.4904	-0.0227	0.0064	0.0003792	53907498	53873586	16	53873586	16	53873586	*	D	-0.0609756	-3.54688
16_53903009_G_C	rs6499655	16	53903009	G	C	-0.0516	0.95	0.91	0.991	0.9494	5	rs6499655	0.01702	16	53903009	C	G	0.9494	0.95	0.91	0.991	-0.0516	0.0216	85665	400902	16	53903009	16	53903009	*	rs6499655	S	16	53936921	chr16:53936921	rs6499655	c	g	0.9598	-0.082	0.0164	6.089e-07	53936921	53903009	16	53903009	16	53903009	*	S	-2.38889	-5
16_54091136_C_T	rs145397152	16	54091136	C	T	-0.0979	0.907	0.817	1.006	0.0075	10	rs145397152	0.06445	16	54091136	T	C	0.0075	0.907	0.817	1.006	-0.0979	0.0529	84867	399287	16	54091136	16	54091136	*	rs145397152	Y	16	54125048	chr16:54125048	rs145397152	t	c	0.0091	0.1333	0.0382	0.0004866	54125048	54091136	16	54091136	16	54091136	*	Y	-1.85066	3.48953
16_54116304_A_T	rs2542681	16	54116304	A	T	0.017	1.01729	0.994036	1.04058	0.8437	6	rs2542681	0.1422	16	54116304	A	T	0.1563	0.983	0.961	1.006	-0.017	0.0116	85934	401577	16	54116304	16	54116304	*	rs2542681	W	16	54150216	chr16:54150216	rs2542681	a	t	0.1565	0.0312	0.0089	0.0004553	54150216	54116304	16	54116304	16	54116304	*	W	1.46552	3.50562
16_54116932_T_C	rs11076021	16	54116932	T	C	-0.0087	0.99108	0.97561	1.00806	0.4142	11	rs11076021	0.2948	16	54116932	T	C	0.5858	1.009	0.992	1.025	0.0087	0.0083	85934	401577	16	54116932	16	54116932	*	rs11076021	Y	16	54150844	chr16:54150844	rs11076021	t	c	0.571	0.0237	0.0065	0.0002613	54150844	54116932	16	54116932	16	54116932	*	Y	-1.04819	3.64615
16_54117066_A_G	rs11076022	16	54117066	A	G	-0.0074	0.993049	0.976562	1.00908	0.4085	11	rs11076022	0.3738	16	54117066	A	G	0.5915	1.007	0.991	1.024	0.0074	0.0083	85934	401577	16	54117066	16	54117066	*	rs11076022	R	16	54150978	chr16:54150978	rs11076022	a	g	0.5753	0.0236	0.0065	0.0002774	54150978	54117066	16	54117066	16	54117066	*	R	-0.891566	3.63077
16_54117267_A_G	rs8053279	16	54117267	A	G	-0.009	0.99108	0.974659	1.00705	0.4182	11	rs8053279	0.2809	16	54117267	A	G	0.5818	1.009	0.993	1.026	0.009	0.0083	85934	401577	16	54117267	16	54117267	*	rs8053279	R	16	54151179	chr16:54151179	rs8053279	a	g	0.5703	0.024	0.0065	0.0002181	54151179	54117267	16	54117267	16	54117267	*	R	-1.08434	3.69231
16_54117499_G_T	rs12597001	16	54117499	G	T	-0.0093	0.991	0.975	1.007	0.4138	10	rs12597001	0.2626	16	54117499	T	G	0.4138	0.991	0.975	1.007	-0.0093	0.0083	85934	401577	16	54117499	16	54117499	*	rs12597001	K	16	54151411	chr16:54151411	rs12597001	t	g	0.4288	-0.0238	0.0065	0.0002461	54151411	54117499	16	54117499	16	54117499	*	K	-1.12048	-3.66154
16_54118021_A_G	rs78708045	16	54118021	A	G	-0.0948	0.909918	0.822368	1.00604	0.0079	11	rs78708045	0.06603	16	54118021	A	G	0.9921	1.099	0.994	1.216	0.0948	0.0516	84867	399287	16	54118021	16	54118021	*	rs78708045	R	16	54151933	chr16:54151933	rs78708045	a	g	0.9904	-0.1364	0.0374	0.0002631	54151933	54118021	16	54118021	16	54118021	*	R	-1.83721	-3.64706
16_54118708_G_C	rs12597712	16	54118708	G	C	-0.0089	0.991	0.975	1.007	0.4131	5	rs12597712	0.2857	16	54118708	C	G	0.4131	0.991	0.975	1.007	-0.0089	0.0083	85934	401577	16	54118708	16	54118708	*	rs12597712	S	16	54152620	chr16:54152620	rs12597712	c	g	0.4288	-0.0235	0.0065	0.0002945	54152620	54118708	16	54118708	16	54118708	*	S	-1.07229	-3.61538
16_54118732_G_A	rs12597715	16	54118732	G	A	-0.0074	0.993	0.977	1.009	0.4075	10	rs12597715	0.3736	16	54118732	A	G	0.4075	0.993	0.977	1.009	-0.0074	0.0083	85934	401577	16	54118732	16	54118732	*	rs12597715	R	16	54152644	chr16:54152644	rs12597715	a	g	0.4246	-0.0234	0.0065	0.0003125	54152644	54118732	16	54118732	16	54118732	*	R	-0.891566	-3.6
16_54118818_A_G	rs2072518	16	54118818	A	G	-0.009	0.99108	0.974659	1.00705	0.413	11	rs2072518	0.2764	16	54118818	A	G	0.587	1.009	0.993	1.026	0.009	0.0083	85934	401577	16	54118818	16	54118818	*	rs2072518	R	16	54152730	chr16:54152730	rs2072518	a	g	0.5717	0.0237	0.0065	0.0002613	54152730	54118818	16	54118818	16	54118818	*	R	-1.08434	3.64615
16_54456899_T_C	rs2388642	16	54456899	T	C	0.0037	1.00402	0.988142	1.02041	0.4863	11	rs2388642	0.6501	16	54456899	T	C	0.5137	0.996	0.98	1.012	-0.0037	0.0082	85934	401577	16	54456899	16	54456899	*	rs2388642	Y	16	54490811	chr16:54490811	rs2388642	t	c	0.4924	-0.0241	0.0065	0.0002052	54490811	54456899	16	54456899	16	54456899	*	Y	0.45122	-3.70769
16_56150132_G_A	rs116932701	16	56150132	G	A	-0.0063	0.994	0.95	1.039	0.0359	10	rs116932701	0.7818	16	56150132	A	G	0.0359	0.994	0.95	1.039	-0.0063	0.0228	85665	400902	16	56150132	16	56150132	*	rs116932701	R	16	56184044	chr16:56184044	rs116932701	a	g	0.0466	-0.0606	0.0169	0.0003245	56184044	56150132	16	56150132	16	56150132	*	R	-0.276316	-3.5858
16_56345584_G_A	rs114942894	16	56345584	G	A	-0.009	0.991	0.95	1.033	0.0387	10	rs114942894	0.6732	16	56345584	A	G	0.0387	0.991	0.95	1.033	-0.009	0.0214	85934	401577	16	56345584	16	56345584	*	rs114942894	R	16	56379496	chr16:56379496	rs114942894	a	g	0.0359	0.0652	0.0175	0.0001924	56379496	56345584	16	56345584	16	56345584	*	R	-0.420561	3.72571
16_56351019_G_A	rs12325252	16	56351019	G	A	-0.0079	0.992	0.951	1.035	0.0374	10	rs12325252	0.7153	16	56351019	A	G	0.0374	0.992	0.951	1.035	-0.0079	0.0216	85934	401577	16	56351019	16	56351019	*	rs12325252	R	16	56384931	chr16:56384931	rs12325252	a	g	0.0343	0.0694	0.0184	0.0001658	56384931	56351019	16	56351019	16	56351019	*	R	-0.365741	3.77174
16_62162408_G_T	rs186923073	16	62162408	G	T	0.0427	1.044	0.989	1.101	0.0242	10	rs186923073	0.1169	16	62162408	T	G	0.0242	1.044	0.989	1.101	0.0427	0.0272	85934	401577	16	62162408	16	62162408	*	rs186923073	K	16	62196312	chr16:62196312	rs186923073	t	g	0.0261	-0.0769	0.0218	0.0004139	62196312	62162408	16	62162408	16	62162408	*	K	1.56985	-3.52752
16_63536162_C_G	rs79823579	16	63536162	C	G	0.0304	1.03093	0.831947	1.27714	0.002	6	rs79823579	0.7807	16	63536162	C	G	0.998	0.97	0.783	1.202	-0.0304	0.1094	81503	380555	16	63536162	16	63536162	*	rs79823579	S	16	63570066	chr16:63570066	rs79823579	c	g	0.9985	-0.3887	0.0973	6.438e-05	63570066	63536162	16	63536162	16	63536162	*	S	0.277879	-3.99486
16_64045811_T_A	rs1836867	16	64045811	T	A	0.0036	1.004	0.985	1.022	0.2598	5	rs1836867	0.7002	16	64045811	A	T	0.2598	1.004	0.985	1.022	0.0036	0.0093	85934	401577	16	64045811	16	64045811	*	rs1836867	W	16	64079715	chr16:64079715	rs1836867	a	t	0.2503	-0.0261	0.0074	0.0004465	64079715	64045811	16	64045811	16	64045811	*	W	0.387097	-3.52703
16_64049974_G_A	rs7202494	16	64049974	G	A	-0.0004	1	0.98	1.019	0.2152	10	rs7202494	0.9705	16	64049974	A	G	0.2152	1	0.98	1.019	-0.0004	0.01	85934	401577	16	64049974	16	64049974	*	rs7202494	R	16	64083878	chr16:64083878	rs7202494	a	g	0.2055	-0.0278	0.008	0.0004765	64083878	64049974	16	64049974	16	64049974	*	R	-0.04	-3.475
16_64149792_G_A	rs13332373	16	64149792	G	A	-0.0127	0.987	0.972	1.003	0.4591	10	rs13332373	0.122	16	64149792	A	G	0.4591	0.987	0.972	1.003	-0.0127	0.0082	85934	401577	16	64149792	16	64149792	*	rs13332373	R	16	64183696	chr16:64183696	rs13332373	a	g	0.4444	-0.0234	0.0067	0.0004793	64183696	64149792	16	64149792	16	64149792	*	R	-1.54878	-3.49254
16_64161099_A_G	rs11640256	16	64161099	A	G	0.0389	1.0395	1.01317	1.06724	0.1276	11	rs11640256	0.003709	16	64161099	A	G	0.8724	0.962	0.937	0.987	-0.0389	0.0134	85934	401577	16	64161099	16	64161099	*	rs11640256	R	16	64195003	chr16:64195003	rs11640256	a	g	0.8546	-0.0355	0.0099	0.0003583	64195003	64161099	16	64161099	16	64161099	*	R	2.90299	-3.58586
16_64241830_C_T	rs147907186	16	64241830	C	T	-0.0017	0.998	0.94	1.06	0.0193	10	rs147907186	0.9558	16	64241830	T	C	0.0193	0.998	0.94	1.06	-0.0017	0.0305	85771	401172	16	64241830	16	64241830	*	rs147907186	Y	16	64275734	chr16:64275734	rs147907186	t	c	0.0175	-0.0911	0.0261	0.0004753	64275734	64241830	16	64241830	16	64241830	*	Y	-0.0557377	-3.49042
16_64281230_A_G	rs117378071	16	64281230	A	G	0.0075	1.00705	0.963391	1.05374	0.0328	11	rs117378071	0.7455	16	64281230	A	G	0.9672	0.993	0.949	1.038	-0.0075	0.0231	85934	401577	16	64281230	16	64281230	*	rs117378071	R	16	64315134	chr16:64315134	rs117378071	a	g	0.9702	0.0842	0.0197	1.889e-05	64315134	64281230	16	64281230	16	64281230	*	R	0.324675	4.27411
16_64289167_A_T	rs150855335	16	64289167	A	T	-0.0029	0.997009	0.94162	1.05597	0.0207	6	rs150855335	0.9221	16	64289167	A	T	0.9793	1.003	0.947	1.062	0.0029	0.0292	85934	401577	16	64289167	16	64289167	*	rs150855335	W	16	64323071	chr16:64323071	rs150855335	a	t	0.9807	0.0874	0.0245	0.0003607	64323071	64289167	16	64289167	16	64289167	*	W	-0.0993151	3.56735
16_64295860_T_C	rs140595861	16	64295860	T	C	0.0062	1.00604	0.961538	1.05263	0.0325	11	rs140595861	0.7888	16	64295860	T	C	0.9675	0.994	0.95	1.04	-0.0062	0.0232	85934	401577	16	64295860	16	64295860	*	rs140595861	Y	16	64329764	chr16:64329764	rs140595861	t	c	0.9702	0.0808	0.0197	4.046e-05	64329764	64295860	16	64295860	16	64295860	*	Y	0.267241	4.10152
16_64353329_T_A	rs117287839	16	64353329	T	A	0.008	1.008	0.963	1.056	0.032	5	rs117287839	0.7347	16	64353329	A	T	0.032	1.008	0.963	1.056	0.008	0.0235	85934	401577	16	64353329	16	64353329	*	rs117287839	W	16	64387232	chr16:64387232	rs117287839	a	t	0.0292	-0.0837	0.0199	2.583e-05	64387232	64353329	16	64353329	16	64353329	*	W	0.340426	-4.20603
16_64531361_C_T	rs12598462	16	64531361	C	T	-0.0069	0.993	0.974	1.012	0.2252	10	rs12598462	0.478	16	64531361	T	C	0.2252	0.993	0.974	1.012	-0.0069	0.0097	85934	401577	16	64531361	16	64531361	*	rs12598462	Y	16	64565264	chr16:64565264	rs12598462	t	c	0.2142	-0.0295	0.0079	0.0001722	64565264	64531361	16	64531361	16	64531361	*	Y	-0.71134	-3.73418
16_64535700_G_A	rs16967648	16	64535700	G	A	-0.0072	0.993	0.974	1.012	0.2279	10	rs16967648	0.4533	16	64535700	A	G	0.2279	0.993	0.974	1.012	-0.0072	0.0097	85934	401577	16	64535700	16	64535700	*	rs16967648	R	16	64569603	chr16:64569603	rs16967648	a	g	0.2176	-0.0299	0.0077	0.0001138	64569603	64535700	16	64535700	16	64535700	*	R	-0.742268	-3.88312
16_64537800_T_C	rs74022114	16	64537800	T	C	-0.0073	0.993049	0.97371	1.01215	0.2249	11	rs74022114	0.4516	16	64537800	T	C	0.7751	1.007	0.988	1.027	0.0073	0.0097	85934	401577	16	64537800	16	64537800	*	rs74022114	Y	16	64571703	chr16:64571703	rs74022114	t	c	0.7841	0.0304	0.0086	0.0003989	64571703	64537800	16	64537800	16	64537800	*	Y	-0.752577	3.53488
16_64538124_T_G	rs74022115	16	64538124	T	G	-0.0075	0.992063	0.97371	1.01112	0.225	11	rs74022115	0.4408	16	64538124	T	G	0.775	1.008	0.989	1.027	0.0075	0.0097	85934	401577	16	64538124	16	64538124	*	rs74022115	K	16	64572027	chr16:64572027	rs74022115	t	g	0.7859	0.0295	0.0077	0.0001404	64572027	64538124	16	64538124	16	64538124	*	K	-0.773196	3.83117
16_64540173_C_A	rs8050822	16	64540173	C	A	-0.0075	0.993	0.974	1.012	0.2247	10	rs8050822	0.4429	16	64540173	A	C	0.2247	0.993	0.974	1.012	-0.0075	0.0097	85934	401577	16	64540173	16	64540173	*	rs8050822	M	16	64574076	chr16:64574076	rs8050822	a	c	0.214	-0.0296	0.0077	0.0001333	64574076	64540173	16	64540173	16	64540173	*	M	-0.773196	-3.84416
16_64548290_G_A	rs16967667	16	64548290	G	A	-0.0083	0.992	0.973	1.011	0.2244	10	rs16967667	0.3908	16	64548290	A	G	0.2244	0.992	0.973	1.011	-0.0083	0.0097	85934	401577	16	64548290	16	64548290	*	rs16967667	R	16	64582193	chr16:64582193	rs16967667	a	g	0.2138	-0.0298	0.0077	0.00012	64582193	64548290	16	64548290	16	64548290	*	R	-0.85567	-3.87013
16_64552973_G_A	rs111237290	16	64552973	G	A	-0.0082	0.992	0.973	1.011	0.2246	10	rs111237290	0.4011	16	64552973	A	G	0.2246	0.992	0.973	1.011	-0.0082	0.0097	85934	401577	16	64552973	16	64552973	*	rs111237290	R	16	64586876	chr16:64586876	rs111237290	a	g	0.2139	-0.0294	0.0079	0.0001812	64586876	64552973	16	64552973	16	64552973	*	R	-0.845361	-3.72152
16_64556559_C_T	rs74953401	16	64556559	C	T	-0.009	0.991	0.973	1.01	0.2309	10	rs74953401	0.3488	16	64556559	T	C	0.2309	0.991	0.973	1.01	-0.009	0.0096	85934	401577	16	64556559	16	64556559	*	rs74953401	Y	16	64590462	chr16:64590462	rs74953401	t	c	0.2184	-0.0283	0.0077	0.0002596	64590462	64556559	16	64556559	16	64556559	*	Y	-0.9375	-3.67532
16_64558422_C_T	rs112939641	16	64558422	C	T	-0.0068	0.993	0.975	1.012	0.2251	10	rs112939641	0.4828	16	64558422	T	C	0.2251	0.993	0.975	1.012	-0.0068	0.0097	85934	401577	16	64558422	16	64558422	*	rs112939641	Y	16	64592325	chr16:64592325	rs112939641	t	c	0.2142	-0.0287	0.0079	0.0002574	64592325	64558422	16	64558422	16	64558422	*	Y	-0.701031	-3.63291
16_64560604_G_A	rs4303505	16	64560604	G	A	-0.0094	0.991	0.972	1.009	0.2316	10	rs4303505	0.3314	16	64560604	A	G	0.2316	0.991	0.972	1.009	-0.0094	0.0096	85934	401577	16	64560604	16	64560604	*	rs4303505	R	16	64594507	chr16:64594507	rs4303505	a	g	0.2186	-0.0282	0.0077	0.000273	64594507	64560604	16	64560604	16	64560604	*	R	-0.979167	-3.66234
16_64566636_T_C	rs112769117	16	64566636	T	C	-0.009	0.99108	0.972763	1.0101	0.2316	11	rs112769117	0.3486	16	64566636	T	C	0.7684	1.009	0.99	1.028	0.009	0.0096	85934	401577	16	64566636	16	64566636	*	rs112769117	Y	16	64600539	chr16:64600539	rs112769117	t	c	0.7812	0.0283	0.0077	0.0002596	64600539	64566636	16	64566636	16	64566636	*	Y	-0.9375	3.67532
16_64572874_A_C	rs12448075	16	64572874	A	C	-0.007	0.993049	0.974659	1.01215	0.2251	11	rs12448075	0.4695	16	64572874	A	C	0.7749	1.007	0.988	1.026	0.007	0.0097	85934	401577	16	64572874	16	64572874	*	rs12448075	M	16	64606777	chr16:64606777	rs12448075	a	c	0.7861	0.0285	0.0079	0.0002842	64606777	64572874	16	64572874	16	64572874	*	M	-0.721649	3.60759
16_64648491_G_A	rs79599942	16	64648491	G	A	-0.0202	0.98	0.958	1.002	0.1488	10	rs79599942	0.08028	16	64648491	A	G	0.1488	0.98	0.958	1.002	-0.0202	0.0115	85934	401577	16	64648491	16	64648491	*	rs79599942	R	16	64682394	chr16:64682394	rs79599942	a	g	0.1451	-0.0326	0.0092	0.0004029	64682394	64648491	16	64648491	16	64648491	*	R	-1.75652	-3.54348
16_64726938_C_T	rs10852418	16	64726938	C	T	-0.014	0.986	0.97	1.003	0.3354	10	rs10852418	0.1038	16	64726938	T	C	0.3354	0.986	0.97	1.003	-0.014	0.0086	85934	401577	16	64726938	16	64726938	*	rs10852418	Y	16	64760841	chr16:64760841	rs10852418	t	c	0.3384	0.0251	0.0067	0.0001799	64760841	64726938	16	64726938	16	64726938	*	Y	-1.62791	3.74627
16_64736657_C_A	rs12919603	16	64736657	C	A	-0.0138	0.986	0.97	1.003	0.3352	10	rs12919603	0.1101	16	64736657	A	C	0.3352	0.986	0.97	1.003	-0.0138	0.0086	85934	401577	16	64736657	16	64736657	*	rs12919603	M	16	64770560	chr16:64770560	rs12919603	a	c	0.3385	0.0249	0.0067	0.0002025	64770560	64736657	16	64736657	16	64736657	*	M	-1.60465	3.71642
16_64772768_A_G	rs8055356	16	64772768	A	G	-0.0172	0.983284	0.966184	1	0.3435	11	rs8055356	0.04487	16	64772768	A	G	0.6565	1.017	1	1.035	0.0172	0.0086	85934	401577	16	64772768	16	64772768	*	rs8055356	R	16	64806671	chr16:64806671	rs8055356	a	g	0.6621	-0.0259	0.0068	0.0001414	64806671	64772768	16	64772768	16	64772768	*	R	-2	-3.80882
16_64774742_G_A	rs55998492	16	64774742	G	A	-0.0191	0.981	0.965	0.998	0.3372	10	rs55998492	0.0266	16	64774742	A	G	0.3372	0.981	0.965	0.998	-0.0191	0.0086	85934	401577	16	64774742	16	64774742	*	rs55998492	R	16	64808645	chr16:64808645	rs55998492	a	g	0.336	0.0246	0.0068	0.0003008	64808645	64774742	16	64774742	16	64774742	*	R	-2.22093	3.61765
16_64782161_A_G	rs11075549	16	64782161	A	G	-0.0185	0.981354	0.965251	0.998004	0.3373	11	rs11075549	0.03177	16	64782161	A	G	0.6627	1.019	1.002	1.036	0.0185	0.0086	85934	401577	16	64782161	16	64782161	*	rs11075549	R	16	64816064	chr16:64816064	rs11075549	a	g	0.6642	-0.0245	0.0068	0.0003183	64816064	64782161	16	64782161	16	64782161	*	R	-2.15116	-3.60294
16_64791830_C_T	rs1862769	16	64791830	C	T	-0.0184	0.982	0.965	0.998	0.3438	10	rs1862769	0.03236	16	64791830	T	C	0.3438	0.982	0.965	0.998	-0.0184	0.0086	85934	401577	16	64791830	16	64791830	*	rs1862769	Y	16	64825733	chr16:64825733	rs1862769	t	c	0.3382	0.0252	0.0067	0.0001695	64825733	64791830	16	64791830	16	64791830	*	Y	-2.13953	3.76119
16_64792106_A_G	rs1862770	16	64792106	A	G	-0.0195	0.980392	0.96432	0.997009	0.3385	11	rs1862770	0.02303	16	64792106	A	G	0.6615	1.02	1.003	1.037	0.0195	0.0086	85934	401577	16	64792106	16	64792106	*	rs1862770	R	16	64826009	chr16:64826009	rs1862770	a	g	0.6639	-0.0248	0.0068	0.0002684	64826009	64792106	16	64792106	16	64792106	*	R	-2.26744	-3.64706
16_65471485_C_T	rs57939288	16	65471485	C	T	-0.0054	0.995	0.785	1.261	0.0022	10	rs57939288	0.9647	16	65471485	T	C	0.0022	0.995	0.785	1.261	-0.0054	0.121	76073	367064	16	65471485	16	65471485	*	rs57939288	Y	16	65505388	chr16:65505388	rs57939288	t	c	0.0008	0.6363	0.1728	0.0002304	65505388	65471485	16	65471485	16	65471485	*	Y	-0.0446281	3.68229
16_67116796_G_A	rs188333780	16	67116796	G	A	0.0648	1.067	0.867	1.313	0.0027	10	rs188333780	0.5411	16	67116796	A	G	0.0027	1.067	0.867	1.313	0.0648	0.106	78473	373402	16	67116796	16	67116796	*	rs188333780	R	16	67150699	chr16:67150699	rs188333780	a	g	0.0014	0.4619	0.1223	0.0001587	67150699	67116796	16	67116796	16	67116796	*	R	0.611321	3.77678
16_68744955_A_C	rs150045763	16	68744955	A	C	0.0328	1.03306	0.943396	1.13122	0.0083	11	rs150045763	0.4793	16	68744955	A	C	0.9917	0.968	0.884	1.06	-0.0328	0.0463	85502	400497	16	68744955	16	68744955	*	rs150045763	M	16	68778858	chr16:68778858	rs150045763	a	c	0.9931	-0.1414	0.0404	0.0004675	68778858	68744955	16	68744955	16	68744955	*	M	0.708423	-3.5
16_69267059_C_T	rs35830148	16	69267059	C	T	-0.015	0.985	0.969	1.002	0.3613	10	rs35830148	0.07963	16	69267059	T	C	0.3613	0.985	0.969	1.002	-0.015	0.0086	85934	401577	16	69267059	16	69267059	*	rs35830148	Y	16	69300962	chr16:69300962	rs35830148	t	c	0.3594	0.0264	0.0071	0.0002089	69300962	69267059	16	69267059	16	69267059	*	Y	-1.74419	3.71831
16_69307878_A_G	rs246129	16	69307878	A	G	0.0161	1.01626	0.999001	1.03413	0.6693	11	rs246129	0.06524	16	69307878	A	G	0.3307	0.984	0.967	1.001	-0.0161	0.0087	85934	401577	16	69307878	16	69307878	*	rs246129	R	16	69341781	chr16:69341781	rs246129	a	g	0.3275	0.0241	0.0068	0.0003984	69341781	69307878	16	69307878	16	69307878	*	R	1.85057	3.54412
16_69508575_C_G	rs732021	16	69508575	C	G	0.0039	1.00402	0.978474	1.03093	0.1223	6	rs732021	0.7713	16	69508575	C	G	0.8777	0.996	0.97	1.022	-0.0039	0.0133	85934	401577	16	69508575	16	69508575	*	rs732021	S	16	69542478	chr16:69542478	rs732021	c	g	0.8709	-0.0408	0.0101	4.926e-05	69542478	69508575	16	69508575	16	69508575	*	S	0.293233	-4.0396
16_69511213_C_G	rs7498332	16	69511213	C	G	0.0005	1	0.983284	1.01833	0.3209	6	rs7498332	0.9568	16	69511213	C	G	0.6791	1	0.982	1.017	-0.0005	0.0091	85934	401577	16	69511213	16	69511213	*	rs7498332	V	16	69545116	chr16:69545116	rs7498332	c	g	0.6679	0.0279	0.007	6.974e-05	69545116	69511213	16	69511213	16	69511213	*	V	0.0549451	3.98571
16_69511610_G_A	rs9922520	16	69511610	G	A	0.0004	1	0.983	1.018	0.3233	10	rs9922520	0.9607	16	69511610	A	G	0.3233	1	0.983	1.018	0.0004	0.0091	85934	401577	16	69511610	16	69511610	*	rs9922520	R	16	69545513	chr16:69545513	rs9922520	a	g	0.3325	-0.0285	0.0071	6.256e-05	69545513	69511610	16	69511610	16	69511610	*	R	0.043956	-4.01408
16_69513838_T_C	rs4783718	16	69513838	T	C	0.004	1.00402	0.987167	1.02041	0.5772	11	rs4783718	0.6362	16	69513838	T	C	0.4228	0.996	0.98	1.013	-0.004	0.0085	85934	401577	16	69513838	16	69513838	*	rs4783718	Y	16	69547741	chr16:69547741	rs4783718	t	c	0.4007	0.0338	0.0066	2.989e-07	69547741	69513838	16	69513838	16	69513838	*	Y	0.470588	5.12121
16_69514885_T_C	rs7200764	16	69514885	T	C	-0.0055	0.994036	0.971817	1.01833	0.8535	11	rs7200764	0.6452	16	69514885	T	C	0.1465	1.006	0.982	1.029	0.0055	0.0119	85934	401577	16	69514885	16	69514885	*	rs7200764	Y	16	69548788	chr16:69548788	rs7200764	t	c	0.1462	0.0381	0.0091	2.882e-05	69548788	69514885	16	69514885	16	69514885	*	Y	-0.462185	4.18681
16_69515846_A_C	rs11866219	16	69515846	A	C	0.0066	1.00705	0.990099	1.02354	0.5766	11	rs11866219	0.4275	16	69515846	A	C	0.4234	0.993	0.977	1.01	-0.0066	0.0083	85934	401577	16	69515846	16	69515846	*	rs11866219	M	16	69549749	chr16:69549749	rs11866219	a	c	0.4081	0.0343	0.0066	1.994e-07	69549749	69515846	16	69515846	16	69515846	*	M	0.795181	5.19697
16_69518312_C_T	rs12924872	16	69518312	C	T	0.0115	1.012	0.995	1.028	0.4571	10	rs12924872	0.1633	16	69518312	T	C	0.4571	1.012	0.995	1.028	0.0115	0.0082	85934	401577	16	69518312	16	69518312	*	rs12924872	Y	16	69552215	chr16:69552215	rs12924872	t	c	0.4718	-0.036	0.0065	2.928e-08	69552215	69518312	16	69518312	16	69518312	*	Y	1.40244	-5.53846
16_69520682_T_A	rs2311380	16	69520682	T	A	0.0075	1.008	0.989	1.026	0.7398	5	rs2311380	0.4269	16	69520682	A	T	0.7398	1.008	0.989	1.026	0.0075	0.0094	85934	401577	16	69520682	16	69520682	*	rs2311380	W	16	69554585	chr16:69554585	rs2311380	a	t	0.7402	-0.0285	0.0073	0.0001008	69554585	69520682	16	69520682	16	69520682	*	W	0.797872	-3.90411
16_69521344_A_G	rs2311381	16	69521344	A	G	0.0071	1.00705	0.98912	1.02564	0.7468	11	rs2311381	0.4463	16	69521344	A	G	0.2532	0.993	0.975	1.011	-0.0071	0.0093	85934	401577	16	69521344	16	69521344	*	rs2311381	D	16	69555247	chr16:69555247	rs2311381	a	g	0.2598	0.0286	0.0073	9.532e-05	69555247	69521344	16	69521344	16	69521344	*	D	0.763441	3.91781
16_69521973_A_T	rs889400	16	69521973	A	T	0.0019	1.002	0.985222	1.01937	0.6838	6	rs889400	0.8321	16	69521973	A	T	0.3162	0.998	0.981	1.015	-0.0019	0.0088	85934	401577	16	69521973	16	69521973	*	rs889400	H	16	69555876	chr16:69555876	rs889400	a	t	0.3188	0.0322	0.0069	3.167e-06	69555876	69521973	16	69521973	16	69521973	*	H	0.215909	4.66667
16_69522680_C_G	rs889399	16	69522680	C	G	0.0105	1.0101	0.994036	1.02669	0.413	6	rs889399	0.2022	16	69522680	C	G	0.587	0.99	0.974	1.006	-0.0105	0.0083	85934	401577	16	69522680	16	69522680	*	rs889399	S	16	69556583	chr16:69556583	rs889399	c	g	0.5742	0.0408	0.0065	3.277e-10	69556583	69522680	16	69522680	16	69522680	*	S	1.26506	6.27692
16_69522812_C_T	rs889398	16	69522812	C	T	0.0105	1.011	0.994	1.027	0.4154	10	rs889398	0.2015	16	69522812	T	C	0.4154	1.011	0.994	1.027	0.0105	0.0082	85934	401577	16	69522812	16	69522812	*	rs889398	Y	16	69556715	chr16:69556715	rs889398	t	c	0.4256	-0.041	0.0065	2.686e-10	69556715	69522812	16	69522812	16	69522812	*	Y	1.28049	-6.30769
16_69525412_C_G	rs4783719	16	69525412	C	G	0.0028	1.00301	0.985222	1.02041	0.685	6	rs4783719	0.7509	16	69525412	C	G	0.315	0.997	0.98	1.015	-0.0028	0.0088	85934	401577	16	69525412	16	69525412	*	rs4783719	S	16	69559315	chr16:69559315	rs4783719	c	g	0.3158	0.0314	0.0069	5.522e-06	69559315	69525412	16	69525412	16	69525412	*	S	0.318182	4.55072
16_69525793_C_T	rs4783720	16	69525793	C	T	-0.004	0.996	0.973	1.019	0.857	10	rs4783720	0.7295	16	69525793	T	C	0.857	0.996	0.973	1.019	-0.004	0.0117	85934	401577	16	69525793	16	69525793	*	rs4783720	Y	16	69559696	chr16:69559696	rs4783720	t	c	0.8529	-0.0377	0.009	2.829e-05	69559696	69525793	16	69525793	16	69525793	*	Y	-0.34188	-4.18889
16_69527253_G_A	rs4783721	16	69527253	G	A	0.0112	1.011	0.995	1.028	0.4109	10	rs4783721	0.1768	16	69527253	A	G	0.4109	1.011	0.995	1.028	0.0112	0.0083	85934	401577	16	69527253	16	69527253	*	rs4783721	R	16	69561156	chr16:69561156	rs4783721	a	g	0.4242	-0.0415	0.0065	1.627e-10	69561156	69527253	16	69527253	16	69527253	*	R	1.3494	-6.38462
16_69527923_C_T	rs62052815	16	69527923	C	T	0.0094	1.009	0.993	1.026	0.4093	10	rs62052815	0.2553	16	69527923	T	C	0.4093	1.009	0.993	1.026	0.0094	0.0083	85934	401577	16	69527923	16	69527923	*	rs62052815	Y	16	69561826	chr16:69561826	rs62052815	t	c	0.4234	-0.0411	0.0065	2.431e-10	69561826	69527923	16	69527923	16	69527923	*	Y	1.13253	-6.32308
16_69529503_G_T	rs62052816	16	69529503	G	T	0.0108	1.011	0.995	1.027	0.411	10	rs62052816	0.1933	16	69529503	T	G	0.411	1.011	0.995	1.027	0.0108	0.0083	85934	401577	16	69529503	16	69529503	*	rs62052816	K	16	69563406	chr16:69563406	rs62052816	t	g	0.424	-0.0414	0.0065	1.8e-10	69563406	69529503	16	69529503	16	69529503	*	K	1.3012	-6.36923
16_69529509_T_C	rs56096139	16	69529509	T	C	0.013	1.01317	0.997009	1.02987	0.484	11	rs56096139	0.1128	16	69529509	T	C	0.516	0.987	0.971	1.003	-0.013	0.0082	85934	401577	16	69529509	16	69529509	*	rs56096139	Y	16	69563412	chr16:69563412	rs56096139	t	c	0.5047	0.0356	0.0064	2.49e-08	69563412	69529509	16	69529509	16	69529509	*	Y	1.58537	5.5625
16_69529939_A_G	rs13330951	16	69529939	A	G	0.013	1.01317	0.997009	1.02987	0.4844	11	rs13330951	0.1104	16	69529939	A	G	0.5156	0.987	0.971	1.003	-0.013	0.0082	85934	401577	16	69529939	16	69529939	*	rs13330951	R	16	69563842	chr16:69563842	rs13330951	a	g	0.5043	0.0361	0.0064	1.584e-08	69563842	69529939	16	69529939	16	69529939	*	R	1.58537	5.64062
16_69529987_C_T	rs7193778	16	69529987	C	T	-0.0034	0.997	0.974	1.02	0.8568	10	rs7193778	0.7739	16	69529987	T	C	0.8568	0.997	0.974	1.02	-0.0034	0.0117	85934	401577	16	69529987	16	69529987	*	rs7193778	Y	16	69563890	chr16:69563890	rs7193778	t	c	0.8528	-0.0371	0.009	3.785e-05	69563890	69529987	16	69529987	16	69529987	*	Y	-0.290598	-4.12222
16_69531558_T_C	rs12929503	16	69531558	T	C	0.0106	1.01112	0.994036	1.02775	0.4111	11	rs12929503	0.199	16	69531558	T	C	0.5889	0.989	0.973	1.006	-0.0106	0.0083	85934	401577	16	69531558	16	69531558	*	rs12929503	Y	16	69565461	chr16:69565461	rs12929503	t	c	0.5759	0.0419	0.0065	1.085e-10	69565461	69531558	16	69531558	16	69531558	*	Y	1.27711	6.44615
16_69532406_C_G	rs12933292	16	69532406	C	G	0.0103	1.0101	0.994036	1.02669	0.4112	6	rs12933292	0.2113	16	69532406	C	G	0.5888	0.99	0.974	1.006	-0.0103	0.0083	85934	401577	16	69532406	16	69532406	*	rs12933292	B	16	69566309	chr16:69566309	rs12933292	c	g	0.5757	0.0416	0.0065	1.471e-10	69566309	69532406	16	69532406	16	69532406	*	B	1.24096	6.4
16_69533508_T_C	rs1972659	16	69533508	T	C	-0.0126	0.987167	0.971817	1.00301	0.4442	11	rs1972659	0.1245	16	69533508	T	C	0.5558	1.013	0.997	1.029	0.0126	0.0082	85934	401577	16	69533508	16	69533508	*	rs1972659	Y	16	69567411	chr16:69567411	rs1972659	t	c	0.5696	-0.0224	0.0064	0.0004528	69567411	69533508	16	69533508	16	69533508	*	Y	-1.53659	-3.5
16_69533878_G_A	rs11646575	16	69533878	G	A	-0.0127	0.987	0.972	1.003	0.4429	10	rs11646575	0.1221	16	69533878	A	G	0.4429	0.987	0.972	1.003	-0.0127	0.0082	85934	401577	16	69533878	16	69533878	*	rs11646575	R	16	69567781	chr16:69567781	rs11646575	a	g	0.43	0.0227	0.0065	0.0004708	69567781	69533878	16	69533878	16	69533878	*	R	-1.54878	3.49231
16_69534400_G_T	rs2032912	16	69534400	G	T	0.0105	1.011	0.994	1.027	0.4096	10	rs2032912	0.2047	16	69534400	T	G	0.4096	1.011	0.994	1.027	0.0105	0.0083	85934	401577	16	69534400	16	69534400	*	rs2032912	K	16	69568303	chr16:69568303	rs2032912	t	g	0.4231	-0.0416	0.0065	1.471e-10	69568303	69534400	16	69534400	16	69534400	*	K	1.26506	-6.4
16_69538989_C_T	rs12923231	16	69538989	C	T	0.0098	1.01	0.994	1.026	0.4102	10	rs12923231	0.237	16	69538989	T	C	0.4102	1.01	0.994	1.026	0.0098	0.0083	85934	401577	16	69538989	16	69538989	*	rs12923231	Y	16	69572892	chr16:69572892	rs12923231	t	c	0.4231	-0.0418	0.0065	1.202e-10	69572892	69538989	16	69538989	16	69538989	*	Y	1.18072	-6.43077
16_69541335_G_A	rs62052820	16	69541335	G	A	0.0049	1.005	0.986	1.025	0.2163	10	rs62052820	0.6199	16	69541335	A	G	0.2163	1.005	0.986	1.025	0.0049	0.0099	85934	401577	16	69541335	16	69541335	*	rs62052820	R	16	69575238	chr16:69575238	rs62052820	a	g	0.2214	0.039	0.0076	3.352e-07	69575238	69541335	16	69541335	16	69541335	*	R	0.494949	5.13158
16_69544579_A_G	rs8062941	16	69544579	A	G	-0.0066	0.993049	0.970874	1.01626	0.8512	11	rs8062941	0.5711	16	69544579	A	G	0.1488	1.007	0.984	1.03	0.0066	0.0116	85934	401577	16	69544579	16	69544579	*	rs8062941	R	16	69578482	chr16:69578482	rs8062941	a	g	0.1503	0.0397	0.0089	8.165e-06	69578482	69544579	16	69544579	16	69544579	*	R	-0.568966	4.46067
16_69547451_C_T	rs35967356	16	69547451	C	T	0.0071	1.007	0.991	1.024	0.4103	10	rs35967356	0.3867	16	69547451	T	C	0.4103	1.007	0.991	1.024	0.0071	0.0083	85934	401577	16	69547451	16	69547451	*	rs35967356	Y	16	69581354	chr16:69581354	rs35967356	t	c	0.4216	-0.0419	0.0065	1.085e-10	69581354	69547451	16	69547451	16	69547451	*	Y	0.855422	-6.44615
16_69548009_T_C	rs4783722	16	69548009	T	C	0.0073	1.00705	0.99108	1.02354	0.4104	11	rs4783722	0.374	16	69548009	T	C	0.5896	0.993	0.977	1.009	-0.0073	0.0083	85934	401577	16	69548009	16	69548009	*	rs4783722	Y	16	69581912	chr16:69581912	rs4783722	t	c	0.5784	0.0421	0.0065	8.852e-11	69581912	69548009	16	69548009	16	69548009	*	Y	0.879518	6.47692
16_69554669_T_C	rs1364063	16	69554669	T	C	0.0088	1.00908	0.993049	1.02564	0.4134	11	rs1364063	0.2832	16	69554669	T	C	0.5866	0.991	0.975	1.007	-0.0088	0.0082	85934	401577	16	69554669	16	69554669	*	rs1364063	Y	16	69588572	chr16:69588572	rs1364063	t	c	0.5777	0.0419	0.0065	1.085e-10	69588572	69554669	16	69554669	16	69554669	*	Y	1.07317	6.44615
16_69556463_A_G	rs1549287	16	69556463	A	G	-0.007	0.993049	0.970874	1.01626	0.8513	11	rs1549287	0.5478	16	69556463	A	G	0.1487	1.007	0.984	1.03	0.007	0.0116	85934	401577	16	69556463	16	69556463	*	rs1549287	R	16	69590366	chr16:69590366	rs1549287	a	g	0.1506	0.0401	0.0089	6.613e-06	69590366	69556463	16	69556463	16	69556463	*	R	-0.603448	4.50562
16_69557264_T_C	rs11644997	16	69557264	T	C	-0.007	0.993049	0.970874	1.01626	0.8512	11	rs11644997	0.5443	16	69557264	T	C	0.1488	1.007	0.984	1.03	0.007	0.0116	85934	401577	16	69557264	16	69557264	*	rs11644997	Y	16	69591167	chr16:69591167	rs11644997	t	c	0.1506	0.0398	0.0089	7.747e-06	69591167	69557264	16	69557264	16	69557264	*	Y	-0.603448	4.47191
16_69557380_C_A	rs1972658	16	69557380	C	A	-0.007	0.993	0.971	1.016	0.8512	10	rs1972658	0.5458	16	69557380	A	C	0.8512	0.993	0.971	1.016	-0.007	0.0116	85934	401577	16	69557380	16	69557380	*	rs1972658	M	16	69591283	chr16:69591283	rs1972658	a	c	0.8486	-0.04	0.0092	1.416e-05	69591283	69557380	16	69557380	16	69557380	*	M	-0.603448	-4.34783
16_69557677_A_G	rs1465451	16	69557677	A	G	-0.0069	0.993049	0.970874	1.01626	0.8514	11	rs1465451	0.5529	16	69557677	A	G	0.1486	1.007	0.984	1.03	0.0069	0.0116	85934	401577	16	69557677	16	69557677	*	rs1465451	R	16	69591580	chr16:69591580	rs1465451	a	g	0.1505	0.0397	0.0089	8.165e-06	69591580	69557677	16	69557677	16	69557677	*	R	-0.594828	4.46067
16_69565900_A_G	rs8048032	16	69565900	A	G	-0.0068	0.993049	0.970874	1.01626	0.8522	11	rs8048032	0.5567	16	69565900	A	G	0.1478	1.007	0.984	1.03	0.0068	0.0116	85934	401577	16	69565900	16	69565900	*	rs8048032	D	16	69599803	chr16:69599803	rs8048032	a	g	0.1505	0.0398	0.0089	7.747e-06	69599803	69565900	16	69565900	16	69565900	*	D	-0.586207	4.47191
16_69571446_T_C	rs12599391	16	69571446	T	C	0.0074	1.00705	0.99108	1.02354	0.4127	11	rs12599391	0.3662	16	69571446	T	C	0.5873	0.993	0.977	1.009	-0.0074	0.0082	85934	401577	16	69571446	16	69571446	*	rs12599391	Y	16	69605349	chr16:69605349	rs12599391	t	c	0.5761	0.0426	0.0065	5.296e-11	69605349	69571446	16	69571446	16	69571446	*	Y	0.902439	6.55385
16_69576099_A_G	rs244423	16	69576099	A	G	-0.007	0.993049	0.970874	1.01626	0.853	11	rs244423	0.5461	16	69576099	A	G	0.147	1.007	0.984	1.03	0.007	0.0116	85934	401577	16	69576099	16	69576099	*	rs244423	R	16	69610002	chr16:69610002	rs244423	a	g	0.1502	0.0399	0.0089	7.35e-06	69610002	69576099	16	69576099	16	69576099	*	R	-0.603448	4.48315
16_69583610_C_G	rs244422	16	69583610	C	G	-0.0073	0.993049	0.970874	1.01523	0.8528	6	rs244422	0.5294	16	69583610	C	G	0.1472	1.007	0.985	1.03	0.0073	0.0116	85934	401577	16	69583610	16	69583610	*	rs244422	S	16	69617513	chr16:69617513	rs244422	c	g	0.1501	0.0403	0.0089	5.948e-06	69617513	69583610	16	69583610	16	69583610	*	S	-0.62931	4.52809
16_69585485_T_G	rs168637	16	69585485	T	G	-0.0074	0.993049	0.969932	1.01523	0.8529	11	rs168637	0.5213	16	69585485	T	G	0.1471	1.007	0.985	1.031	0.0074	0.0116	85934	401577	16	69585485	16	69585485	*	rs168637	K	16	69619388	chr16:69619388	rs168637	t	g	0.15	0.0403	0.0089	5.948e-06	69619388	69585485	16	69585485	16	69585485	*	K	-0.637931	4.52809
16_69588859_G_A	rs244418	16	69588859	G	A	0.0078	1.008	0.992	1.024	0.4129	10	rs244418	0.3444	16	69588859	A	G	0.4129	1.008	0.992	1.024	0.0078	0.0082	85934	401577	16	69588859	16	69588859	*	rs244418	R	16	69622762	chr16:69622762	rs244418	a	g	0.4236	-0.0429	0.0065	3.88e-11	69622762	69588859	16	69588859	16	69588859	*	R	0.95122	-6.6
16_69597845_A_G	rs33060	16	69597845	A	G	-0.0074	0.993049	0.969932	1.01523	0.8529	11	rs33060	0.5247	16	69597845	A	G	0.1471	1.007	0.985	1.031	0.0074	0.0116	85934	401577	16	69597845	16	69597845	*	rs33060	R	16	69631748	chr16:69631748	rs33060	a	g	0.15	0.0401	0.0089	6.613e-06	69631748	69597845	16	69597845	16	69597845	*	R	-0.637931	4.50562
16_69599342_T_C	rs33061	16	69599342	T	C	-0.0076	0.992063	0.969932	1.01523	0.8528	11	rs33061	0.5129	16	69599342	T	C	0.1472	1.008	0.985	1.031	0.0076	0.0116	85934	401577	16	69599342	16	69599342	*	rs33061	Y	16	69633245	chr16:69633245	rs33061	t	c	0.1502	0.0402	0.0089	6.272e-06	69633245	69599342	16	69599342	16	69599342	*	Y	-0.655172	4.51685
16_69606314_A_G	rs33063	16	69606314	A	G	-0.007	0.993049	0.970874	1.01626	0.8537	11	rs33063	0.5454	16	69606314	A	G	0.1463	1.007	0.984	1.03	0.007	0.0116	85934	401577	16	69606314	16	69606314	*	rs33063	R	16	69640217	chr16:69640217	rs33063	a	g	0.1501	0.041	0.0089	4.087e-06	69640217	69606314	16	69606314	16	69606314	*	R	-0.603448	4.60674
16_69617963_C_T	rs862320	16	69617963	C	T	0.0077	1.008	0.992	1.024	0.4123	10	rs862320	0.3511	16	69617963	T	C	0.4123	1.008	0.992	1.024	0.0077	0.0082	85934	401577	16	69617963	16	69617963	*	rs862320	Y	16	69651866	chr16:69651866	rs862320	t	c	0.4231	-0.0433	0.0065	2.554e-11	69651866	69617963	16	69617963	16	69617963	*	Y	0.939024	-6.66154
16_69619793_C_G	rs39999	16	69619793	C	G	-0.0074	0.993049	0.969932	1.01523	0.8525	6	rs39999	0.5218	16	69619793	C	G	0.1475	1.007	0.985	1.031	0.0074	0.0116	85934	401577	16	69619793	16	69619793	*	rs39999	S	16	69653696	chr16:69653696	rs39999	c	g	0.1509	0.0413	0.0089	3.474e-06	69653696	69619793	16	69619793	16	69619793	*	S	-0.637931	4.64045
16_69622986_G_A	rs190282	16	69622986	G	A	-0.0075	0.993	0.97	1.015	0.8526	10	rs190282	0.5175	16	69622986	A	G	0.8526	0.993	0.97	1.015	-0.0075	0.0116	85934	401577	16	69622986	16	69622986	*	rs190282	R	16	69656889	chr16:69656889	rs190282	a	g	0.8492	-0.0412	0.0089	3.668e-06	69656889	69622986	16	69622986	16	69622986	*	R	-0.646552	-4.62921
16_69623753_T_C	rs244419	16	69623753	T	C	-0.0073	0.993049	0.970874	1.01523	0.8531	11	rs244419	0.527	16	69623753	T	C	0.1469	1.007	0.985	1.03	0.0073	0.0116	85934	401577	16	69623753	16	69623753	*	rs244419	Y	16	69657656	chr16:69657656	rs244419	t	c	0.1502	0.0402	0.0089	6.272e-06	69657656	69623753	16	69623753	16	69623753	*	Y	-0.62931	4.51685
16_69624093_T_G	rs244420	16	69624093	T	G	0.0081	1.00806	0.992063	1.02459	0.4142	11	rs244420	0.3224	16	69624093	T	G	0.5858	0.992	0.976	1.008	-0.0081	0.0082	85934	401577	16	69624093	16	69624093	*	rs244420	K	16	69657996	chr16:69657996	rs244420	t	g	0.5754	0.0422	0.0065	7.992e-11	69657996	69624093	16	69624093	16	69624093	*	K	0.987805	6.49231
16_69629616_T_C	rs244417	16	69629616	T	C	0.0078	1.00806	0.992063	1.02459	0.4136	11	rs244417	0.3462	16	69629616	T	C	0.5864	0.992	0.976	1.008	-0.0078	0.0082	85934	401577	16	69629616	16	69629616	*	rs244417	Y	16	69663519	chr16:69663519	rs244417	t	c	0.5762	0.0423	0.0065	7.213e-11	69663519	69629616	16	69629616	16	69629616	*	Y	0.95122	6.50769
16_69631305_T_C	rs244416	16	69631305	T	C	-0.0076	0.992063	0.969932	1.01523	0.8535	11	rs244416	0.5107	16	69631305	T	C	0.1465	1.008	0.985	1.031	0.0076	0.0116	85934	401577	16	69631305	16	69631305	*	rs244416	Y	16	69665208	chr16:69665208	rs244416	t	c	0.1502	0.04	0.0089	6.972e-06	69665208	69631305	16	69631305	16	69631305	*	Y	-0.655172	4.49438
16_69632780_G_A	rs244415	16	69632780	G	A	0.007	1.007	0.991	1.023	0.4126	10	rs244415	0.3967	16	69632780	A	G	0.4126	1.007	0.991	1.023	0.007	0.0082	85934	401577	16	69632780	16	69632780	*	rs244415	R	16	69666683	chr16:69666683	rs244415	a	g	0.4235	-0.0425	0.0065	5.871e-11	69666683	69632780	16	69632780	16	69632780	*	R	0.853659	-6.53846
16_69653009_A_G	rs6499240	16	69653009	A	G	-0.0075	0.992063	0.976562	1.00908	0.5868	11	rs6499240	0.3617	16	69653009	A	G	0.4132	1.008	0.991	1.024	0.0075	0.0083	85934	401577	16	69653009	16	69653009	*	rs6499240	R	16	69686912	chr16:69686912	rs6499240	a	g	0.4219	-0.0428	0.0065	4.305e-11	69686912	69653009	16	69653009	16	69653009	*	R	-0.903614	-6.58462
16_69661740_G_A	rs72783110	16	69661740	G	A	0.0076	1.008	0.985	1.031	0.1429	10	rs72783110	0.5103	16	69661740	A	G	0.1429	1.008	0.985	1.031	0.0076	0.0116	85934	401577	16	69661740	16	69661740	*	rs72783110	R	16	69695643	chr16:69695643	rs72783110	a	g	0.1505	0.0401	0.0089	6.613e-06	69695643	69661740	16	69661740	16	69661740	*	R	0.655172	4.50562
16_69663712_A_C	rs72783112	16	69663712	A	C	0.0075	1.00705	0.985222	1.03093	0.1432	11	rs72783112	0.5191	16	69663712	A	C	0.8568	0.993	0.97	1.015	-0.0075	0.0116	85934	401577	16	69663712	16	69663712	*	rs72783112	M	16	69697615	chr16:69697615	rs72783112	a	c	0.8492	-0.0406	0.0089	5.068e-06	69697615	69663712	16	69663712	16	69663712	*	M	0.646552	-4.5618
16_69667584_G_C	rs17298067	16	69667584	G	C	0.0072	1.007	0.985	1.03	0.1431	5	rs17298067	0.531	16	69667584	C	G	0.1431	1.007	0.985	1.03	0.0072	0.0116	85934	401577	16	69667584	16	69667584	*	rs17298067	S	16	69701487	chr16:69701487	rs17298067	c	g	0.1507	0.0406	0.0089	5.068e-06	69701487	69667584	16	69667584	16	69667584	*	S	0.62069	4.5618
16_69677985_T_G	rs62049974	16	69677985	T	G	0.0076	1.00806	0.985222	1.03093	0.1431	11	rs62049974	0.5096	16	69677985	T	G	0.8569	0.992	0.97	1.015	-0.0076	0.0116	85934	401577	16	69677985	16	69677985	*	rs62049974	K	16	69711888	chr16:69711888	rs62049974	t	g	0.8492	-0.0409	0.0089	4.314e-06	69711888	69677985	16	69677985	16	69677985	*	K	0.655172	-4.59551
16_69696523_A_G	rs1437134	16	69696523	A	G	-0.0074	0.993049	0.976562	1.00908	0.5841	11	rs1437134	0.3658	16	69696523	A	G	0.4159	1.007	0.991	1.024	0.0074	0.0082	85934	401577	16	69696523	16	69696523	*	rs1437134	R	16	69730426	chr16:69730426	rs1437134	a	g	0.4234	-0.0425	0.0065	5.871e-11	69730426	69696523	16	69696523	16	69696523	*	R	-0.902439	-6.53846
16_69699557_G_A	rs7359336	16	69699557	G	A	-0.0077	0.992	0.977	1.008	0.5838	10	rs7359336	0.3477	16	69699557	A	G	0.5838	0.992	0.977	1.008	-0.0077	0.0082	85934	401577	16	69699557	16	69699557	*	rs7359336	R	16	69733460	chr16:69733460	rs7359336	a	g	0.5754	0.0424	0.0065	6.508e-11	69733460	69699557	16	69699557	16	69699557	*	R	-0.939024	6.52308
16_69701368_T_A	rs6499244	16	69701368	T	A	-0.0079	0.992	0.976	1.008	0.5551	5	rs6499244	0.3343	16	69701368	A	T	0.5551	0.992	0.976	1.008	-0.0079	0.0082	85934	401577	16	69701368	16	69701368	*	rs6499244	W	16	69735271	chr16:69735271	rs6499244	a	t	0.5458	0.0379	0.0064	2.955e-09	69735271	69701368	16	69701368	16	69701368	*	W	-0.963415	5.92188
16_69703565_C_G	rs9980	16	69703565	C	G	0.0079	1.00806	0.985222	1.03093	0.1429	6	rs9980	0.4967	16	69703565	C	G	0.8571	0.992	0.97	1.015	-0.0079	0.0116	85934	401577	16	69703565	16	69703565	*	rs9980	S	16	69737468	chr16:69737468	rs9980	c	g	0.8494	-0.04	0.0089	6.972e-06	69737468	69703565	16	69703565	16	69703565	*	S	0.681034	-4.49438
16_69704005_C_T	rs1043470	16	69704005	C	T	0.0078	1.008	0.985	1.031	0.1429	10	rs1043470	0.5001	16	69704005	T	C	0.1429	1.008	0.985	1.031	0.0078	0.0116	85934	401577	16	69704005	16	69704005	*	rs1043470	Y	16	69737908	chr16:69737908	rs1043470	t	c	0.1507	0.0404	0.0089	5.639e-06	69737908	69704005	16	69704005	16	69704005	*	Y	0.672414	4.53933
16_69708484_A_G	rs56125990	16	69708484	A	G	0.0077	1.00806	0.985222	1.03093	0.1432	11	rs56125990	0.506	16	69708484	A	G	0.8568	0.992	0.97	1.015	-0.0077	0.0116	85934	401577	16	69708484	16	69708484	*	rs56125990	R	16	69742387	chr16:69742387	rs56125990	a	g	0.8492	-0.0404	0.0089	5.639e-06	69742387	69708484	16	69708484	16	69708484	*	R	0.663793	-4.53933
16_69715717_G_A	rs148419253	16	69715717	G	A	0.0498	1.051	1	1.104	0.0276	10	rs148419253	0.04939	16	69715717	A	G	0.0276	1.051	1	1.104	0.0498	0.0253	85934	401577	16	69715717	16	69715717	*	rs148419253	R	16	69749620	chr16:69749620	rs148419253	a	g	0.0329	-0.0946	0.0197	1.54e-06	69749620	69715717	16	69715717	16	69715717	*	R	1.96838	-4.80203
16_69716946_C_T	rs2917677	16	69716946	C	T	0.0074	1.007	0.991	1.024	0.4145	10	rs2917677	0.3679	16	69716946	T	C	0.4145	1.007	0.991	1.024	0.0074	0.0082	85934	401577	16	69716946	16	69716946	*	rs2917677	Y	16	69750849	chr16:69750849	rs2917677	t	c	0.4237	-0.0427	0.0065	4.775e-11	69750849	69716946	16	69716946	16	69716946	*	Y	0.902439	-6.56923
16_69719356_A_G	rs45467396	16	69719356	A	G	0.0275	1.02775	0.969932	1.08932	0.0201	11	rs45467396	0.3502	16	69719356	A	G	0.9799	0.973	0.918	1.031	-0.0275	0.0294	85934	401577	16	69719356	16	69719356	*	rs45467396	R	16	69753259	chr16:69753259	rs45467396	a	g	0.9741	0.0911	0.0224	4.786e-05	69753259	69719356	16	69719356	16	69719356	*	R	0.935374	4.06696
16_69729377_C_T	rs113441031	16	69729377	C	T	0.0077	1.008	0.986	1.03	0.156	10	rs113441031	0.4904	16	69729377	T	C	0.156	1.008	0.986	1.03	0.0077	0.0112	85934	401577	16	69729377	16	69729377	*	rs113441031	Y	16	69763280	chr16:69763280	rs113441031	t	c	0.165	0.0388	0.0086	6.207e-06	69763280	69729377	16	69729377	16	69729377	*	Y	0.6875	4.51163
16_69731621_C_T	rs12149228	16	69731621	C	T	0.0078	1.008	0.986	1.03	0.1536	10	rs12149228	0.4881	16	69731621	T	C	0.1536	1.008	0.986	1.03	0.0078	0.0113	85934	401577	16	69731621	16	69731621	*	rs12149228	Y	16	69765524	chr16:69765524	rs12149228	t	c	0.1627	0.0378	0.0087	1.363e-05	69765524	69731621	16	69731621	16	69731621	*	Y	0.690265	4.34483
16_69732135_A_G	rs11075732	16	69732135	A	G	0.0023	1.002	0.986193	1.01833	0.4234	11	rs11075732	0.78	16	69732135	A	G	0.5766	0.998	0.982	1.014	-0.0023	0.0082	85934	401577	16	69732135	16	69732135	*	rs11075732	R	16	69766038	chr16:69766038	rs11075732	a	g	0.5682	0.0393	0.0067	4.496e-09	69766038	69732135	16	69732135	16	69732135	*	R	0.280488	5.86567
16_69736129_G_A	rs138993217	16	69736129	G	A	0.0064	1.006	0.984	1.029	0.1536	10	rs138993217	0.5688	16	69736129	A	G	0.1536	1.006	0.984	1.029	0.0064	0.0113	85934	401577	16	69736129	16	69736129	*	rs138993217	R	16	69770032	chr16:69770032	rs138993217	a	g	0.1628	0.0385	0.0087	9.413e-06	69770032	69736129	16	69736129	16	69736129	*	R	0.566372	4.42529
16_69737807_G_T	rs35808754	16	69737807	G	T	0.0028	1.003	0.987	1.019	0.4121	10	rs35808754	0.7334	16	69737807	T	G	0.4121	1.003	0.987	1.019	0.0028	0.0083	85934	401577	16	69737807	16	69737807	*	rs35808754	K	16	69771710	chr16:69771710	rs35808754	t	g	0.4249	-0.0373	0.0065	9.142e-09	69771710	69737807	16	69737807	16	69737807	*	K	0.337349	-5.73846
16_69741597_C_T	rs17299478	16	69741597	C	T	0.0099	1.01	0.988	1.033	0.1543	10	rs17299478	0.3785	16	69741597	T	C	0.1543	1.01	0.988	1.033	0.0099	0.0113	85934	401577	16	69741597	16	69741597	*	rs17299478	Y	16	69775500	chr16:69775500	rs17299478	t	c	0.1631	0.0378	0.0087	1.363e-05	69775500	69741597	16	69741597	16	69741597	*	Y	0.876106	4.34483
16_69746071_G_A	rs79739961	16	69746071	G	A	0.0465	1.048	0.997	1.101	0.0274	10	rs79739961	0.06718	16	69746071	A	G	0.0274	1.048	0.997	1.101	0.0465	0.0254	85934	401577	16	69746071	16	69746071	*	rs79739961	R	16	69779974	chr16:69779974	rs79739961	a	g	0.0325	-0.0972	0.0199	1.029e-06	69779974	69746071	16	69746071	16	69746071	*	R	1.83071	-4.88442
16_69750767_T_C	rs62050037	16	69750767	T	C	0.0024	1.002	0.986193	1.01833	0.4218	11	rs62050037	0.7688	16	69750767	T	C	0.5782	0.998	0.982	1.014	-0.0024	0.0082	85934	401577	16	69750767	16	69750767	*	rs62050037	Y	16	69784670	chr16:69784670	rs62050037	t	c	0.5652	0.0363	0.0064	1.319e-08	69784670	69750767	16	69750767	16	69750767	*	Y	0.292683	5.67188
16_69755293_C_T	rs56259873	16	69755293	C	T	0.0104	1.01	0.989	1.033	0.1546	10	rs56259873	0.3569	16	69755293	T	C	0.1546	1.01	0.989	1.033	0.0104	0.0112	85934	401577	16	69755293	16	69755293	*	rs56259873	B	16	69789196	chr16:69789196	rs56259873	t	c	0.1631	0.038	0.0086	9.599e-06	69789196	69755293	16	69755293	16	69755293	*	B	0.928571	4.4186
16_69759560_C_A	rs12925700	16	69759560	C	A	0.0029	1.003	0.987	1.019	0.4195	10	rs12925700	0.7218	16	69759560	A	C	0.4195	1.003	0.987	1.019	0.0029	0.0082	85934	401577	16	69759560	16	69759560	*	rs12925700	H	16	69793463	chr16:69793463	rs12925700	a	c	0.4338	-0.0374	0.0065	8.345e-09	69793463	69759560	16	69759560	16	69759560	*	H	0.353659	-5.75385
16_69761420_A_T	rs56140069	16	69761420	A	T	0.019	1.01937	0.998004	1.04167	0.1695	6	rs56140069	0.08047	16	69761420	A	T	0.8305	0.981	0.96	1.002	-0.019	0.0109	85934	401577	16	69761420	16	69761420	*	rs56140069	W	16	69795323	chr16:69795323	rs56140069	a	t	0.8211	-0.0315	0.0084	0.0001695	69795323	69761420	16	69761420	16	69761420	*	W	1.74312	-3.75
16_69763944_G_C	rs78100281	16	69763944	G	C	0.0146	1.015	0.957	1.076	0.0197	5	rs78100281	0.6253	16	69763944	C	G	0.0197	1.015	0.957	1.076	0.0146	0.03	85934	401577	16	69763944	16	69763944	*	rs78100281	S	16	69797847	chr16:69797847	rs78100281	c	g	0.0253	-0.0925	0.0226	4.312e-05	69797847	69763944	16	69763944	16	69763944	*	S	0.486667	-4.09292
16_69767636_G_A	rs12925429	16	69767636	G	A	0.0021	1.002	0.986	1.018	0.4215	10	rs12925429	0.799	16	69767636	A	G	0.4215	1.002	0.986	1.018	0.0021	0.0082	85934	401577	16	69767636	16	69767636	*	rs12925429	R	16	69801539	chr16:69801539	rs12925429	a	g	0.4346	-0.0371	0.0065	1.096e-08	69801539	69767636	16	69767636	16	69767636	*	R	0.256098	-5.70769
16_69768962_A_T	rs62050038	16	69768962	A	T	0.0196	1.01937	0.998004	1.04167	0.1721	6	rs62050038	0.06903	16	69768962	A	T	0.8279	0.981	0.96	1.002	-0.0196	0.0108	85934	401577	16	69768962	16	69768962	*	rs62050038	W	16	69802865	chr16:69802865	rs62050038	a	t	0.8179	-0.0327	0.0083	7.707e-05	69802865	69768962	16	69768962	16	69768962	*	W	1.81481	-3.93976
16_69783771_C_A	rs189320219	16	69783771	C	A	0.0178	1.018	0.96	1.079	0.02	10	rs189320219	0.5496	16	69783771	A	C	0.02	1.018	0.96	1.079	0.0178	0.0297	85934	401577	16	69783771	16	69783771	*	rs189320219	M	16	69817674	chr16:69817674	rs189320219	a	c	0.0255	-0.0936	0.0226	3.493e-05	69817674	69783771	16	69783771	16	69783771	*	M	0.599327	-4.14159
16_69785080_A_G	rs113420661	16	69785080	A	G	0.0191	1.01937	0.998004	1.04058	0.172	11	rs113420661	0.07594	16	69785080	A	G	0.828	0.981	0.961	1.002	-0.0191	0.0108	85934	401577	16	69785080	16	69785080	*	rs113420661	R	16	69818983	chr16:69818983	rs113420661	a	g	0.8179	-0.0329	0.0083	6.964e-05	69818983	69785080	16	69785080	16	69785080	*	R	1.76852	-3.96386
16_69789875_T_G	rs68161338	16	69789875	T	G	0.0023	1.002	0.986193	1.01833	0.4217	11	rs68161338	0.7816	16	69789875	T	G	0.5783	0.998	0.982	1.014	-0.0023	0.0082	85934	401577	16	69789875	16	69789875	*	rs68161338	K	16	69823778	chr16:69823778	rs68161338	t	g	0.5654	0.0374	0.0065	8.345e-09	69823778	69789875	16	69789875	16	69789875	*	K	0.280488	5.75385
16_69798202_G_A	rs4275849	16	69798202	G	A	0.0032	1.003	0.987	1.02	0.3778	10	rs4275849	0.7041	16	69798202	A	G	0.3778	1.003	0.987	1.02	0.0032	0.0084	85934	401577	16	69798202	16	69798202	*	rs4275849	R	16	69832105	chr16:69832105	rs4275849	a	g	0.3726	0.0288	0.0066	1.265e-05	69832105	69798202	16	69798202	16	69798202	*	R	0.380952	4.36364
16_69798344_T_C	rs4341733	16	69798344	T	C	0.0023	1.002	0.986193	1.01937	0.3711	11	rs4341733	0.7882	16	69798344	T	C	0.6289	0.998	0.981	1.014	-0.0023	0.0084	85934	401577	16	69798344	16	69798344	*	rs4341733	Y	16	69832247	chr16:69832247	rs4341733	t	c	0.6314	-0.028	0.0066	2.188e-05	69832247	69798344	16	69798344	16	69798344	*	Y	0.27381	-4.24242
16_69799009_T_G	rs8063219	16	69799009	T	G	0.0029	1.00301	0.986193	1.01937	0.3779	11	rs8063219	0.7314	16	69799009	T	G	0.6221	0.997	0.981	1.014	-0.0029	0.0084	85934	401577	16	69799009	16	69799009	*	rs8063219	K	16	69832912	chr16:69832912	rs8063219	t	g	0.6275	-0.0289	0.0066	1.18e-05	69832912	69799009	16	69799009	16	69799009	*	K	0.345238	-4.37879
16_69799760_G_T	rs6499257	16	69799760	G	T	0.0021	1.002	0.986	1.019	0.3711	10	rs6499257	0.8059	16	69799760	T	G	0.3711	1.002	0.986	1.019	0.0021	0.0084	85934	401577	16	69799760	16	69799760	*	rs6499257	K	16	69833663	chr16:69833663	rs6499257	t	g	0.3686	0.028	0.0066	2.188e-05	69833663	69799760	16	69799760	16	69799760	*	K	0.25	4.24242
16_69800626_G_A	rs111335581	16	69800626	G	A	0.0021	1.002	0.986	1.019	0.3711	10	rs111335581	0.803	16	69800626	A	G	0.3711	1.002	0.986	1.019	0.0021	0.0084	85934	401577	16	69800626	16	69800626	*	rs111335581	R	16	69834529	chr16:69834529	rs111335581	a	g	0.3685	0.0283	0.0066	1.784e-05	69834529	69800626	16	69800626	16	69800626	*	R	0.25	4.28788
16_69802222_T_C	rs11075738	16	69802222	T	C	0.0026	1.00301	0.986193	1.01937	0.3778	11	rs11075738	0.7516	16	69802222	T	C	0.6222	0.997	0.981	1.014	-0.0026	0.0084	85934	401577	16	69802222	16	69802222	*	rs11075738	Y	16	69836125	chr16:69836125	rs11075738	t	c	0.6275	-0.029	0.0066	1.1e-05	69836125	69802222	16	69802222	16	69802222	*	Y	0.309524	-4.39394
16_69802902_G_T	rs11643817	16	69802902	G	T	0.0017	1.002	0.985	1.018	0.3709	10	rs11643817	0.8439	16	69802902	T	G	0.3709	1.002	0.985	1.018	0.0017	0.0084	85934	401577	16	69802902	16	69802902	*	rs11643817	K	16	69836805	chr16:69836805	rs11643817	t	g	0.3686	0.0281	0.0066	2.044e-05	69836805	69802902	16	69802902	16	69802902	*	K	0.202381	4.25758
16_69803562_C_T	rs4985418	16	69803562	C	T	0.0017	1.002	0.985	1.018	0.3712	10	rs4985418	0.8349	16	69803562	T	C	0.3712	1.002	0.985	1.018	0.0017	0.0084	85934	401577	16	69803562	16	69803562	*	rs4985418	Y	16	69837465	chr16:69837465	rs4985418	t	c	0.3686	0.0285	0.0066	1.556e-05	69837465	69803562	16	69803562	16	69803562	*	Y	0.202381	4.31818
16_69804773_C_T	rs8044920	16	69804773	C	T	0.0013	1.001	0.985	1.018	0.3712	10	rs8044920	0.8793	16	69804773	T	C	0.3712	1.001	0.985	1.018	0.0013	0.0084	85934	401577	16	69804773	16	69804773	*	rs8044920	Y	16	69838676	chr16:69838676	rs8044920	t	c	0.3686	0.0285	0.0066	1.556e-05	69838676	69804773	16	69804773	16	69804773	*	Y	0.154762	4.31818
16_69806753_T_G	rs12927168	16	69806753	T	G	0.0041	1.00402	0.988142	1.02041	0.4979	11	rs12927168	0.6099	16	69806753	T	G	0.5021	0.996	0.98	1.012	-0.0041	0.0081	85934	401577	16	69806753	16	69806753	*	rs12927168	K	16	69840656	chr16:69840656	rs12927168	t	g	0.4931	0.0291	0.0064	5.208e-06	69840656	69806753	16	69806753	16	69806753	*	K	0.506173	4.54688
16_69809454_A_G	rs12919094	16	69809454	A	G	0.0035	1.00301	0.987167	1.01937	0.4211	11	rs12919094	0.6715	16	69809454	A	G	0.5789	0.997	0.981	1.013	-0.0035	0.0082	85934	401577	16	69809454	16	69809454	*	rs12919094	R	16	69843357	chr16:69843357	rs12919094	a	g	0.5656	0.0366	0.0065	1.719e-08	69843357	69809454	16	69809454	16	69809454	*	R	0.426829	5.63077
16_69814818_C_G	rs7193221	16	69814818	C	G	0.0032	1.00301	0.987167	1.01937	0.3814	6	rs7193221	0.7046	16	69814818	C	G	0.6186	0.997	0.981	1.013	-0.0032	0.0084	85934	401577	16	69814818	16	69814818	*	rs7193221	S	16	69848721	chr16:69848721	rs7193221	c	g	0.6236	-0.0308	0.0068	6.021e-06	69848721	69814818	16	69814818	16	69814818	*	S	0.380952	-4.52941
16_69814869_A_G	rs12598642	16	69814869	A	G	0.0031	1.00301	0.987167	1.01937	0.4201	11	rs12598642	0.71	16	69814869	A	G	0.5799	0.997	0.981	1.013	-0.0031	0.0082	85934	401577	16	69814869	16	69814869	*	rs12598642	R	16	69848772	chr16:69848772	rs12598642	a	g	0.5664	0.0368	0.0065	1.437e-08	69848772	69814869	16	69814869	16	69814869	*	R	0.378049	5.66154
16_69815643_C_G	rs12926791	16	69815643	C	G	0.0029	1.00301	0.987167	1.01937	0.42	6	rs12926791	0.7256	16	69815643	C	G	0.58	0.997	0.981	1.013	-0.0029	0.0082	85934	401577	16	69815643	16	69815643	*	rs12926791	S	16	69849546	chr16:69849546	rs12926791	c	g	0.5663	0.0365	0.0064	1.098e-08	69849546	69815643	16	69815643	16	69815643	*	S	0.353659	5.70312
16_69820126_A_T	rs60941540	16	69820126	A	T	0.0022	1.002	0.986193	1.01833	0.3748	6	rs60941540	0.7965	16	69820126	A	T	0.6252	0.998	0.982	1.014	-0.0022	0.0084	85934	401577	16	69820126	16	69820126	*	rs60941540	W	16	69854029	chr16:69854029	rs60941540	a	t	0.6273	-0.0281	0.0066	2.044e-05	69854029	69820126	16	69820126	16	69820126	*	W	0.261905	-4.25758
16_69820966_A_G	rs12446197	16	69820966	A	G	0.0031	1.00301	0.987167	1.01937	0.4203	11	rs12446197	0.703	16	69820966	A	G	0.5797	0.997	0.981	1.013	-0.0031	0.0082	85934	401577	16	69820966	16	69820966	*	rs12446197	R	16	69854869	chr16:69854869	rs12446197	a	g	0.566	0.0366	0.0064	1.001e-08	69854869	69820966	16	69820966	16	69820966	*	R	0.378049	5.71875
16_69825279_C_T	rs62051384	16	69825279	C	T	0.0019	1.002	0.986	1.019	0.3742	10	rs62051384	0.8239	16	69825279	T	C	0.3742	1.002	0.986	1.019	0.0019	0.0084	85934	401577	16	69825279	16	69825279	*	rs62051384	Y	16	69859182	chr16:69859182	rs62051384	t	c	0.3725	0.028	0.0066	2.188e-05	69859182	69825279	16	69825279	16	69825279	*	Y	0.22619	4.24242
16_69827030_T_C	rs12921407	16	69827030	T	C	0.0031	1.00301	0.987167	1.01937	0.4207	11	rs12921407	0.7048	16	69827030	T	C	0.5793	0.997	0.981	1.013	-0.0031	0.0082	85934	401577	16	69827030	16	69827030	*	rs12921407	Y	16	69860933	chr16:69860933	rs12921407	t	c	0.5658	0.0364	0.0064	1.204e-08	69860933	69827030	16	69827030	16	69827030	*	Y	0.378049	5.6875
16_69828206_C_T	rs2937124	16	69828206	C	T	0.0028	1.003	0.986	1.02	0.3646	10	rs2937124	0.7411	16	69828206	T	C	0.3646	1.003	0.986	1.02	0.0028	0.0086	85934	401577	16	69828206	16	69828206	*	rs2937124	Y	16	69862109	chr16:69862109	rs2937124	t	c	0.3831	-0.0359	0.0068	1.327e-07	69862109	69828206	16	69828206	16	69828206	*	Y	0.325581	-5.27941
16_69828346_G_A	rs62051389	16	69828346	G	A	0.0019	1.002	0.986	1.019	0.3741	10	rs62051389	0.822	16	69828346	A	G	0.3741	1.002	0.986	1.019	0.0019	0.0084	85934	401577	16	69828346	16	69828346	*	rs62051389	R	16	69862249	chr16:69862249	rs62051389	a	g	0.3722	0.0284	0.0066	1.666e-05	69862249	69828346	16	69828346	16	69828346	*	R	0.22619	4.30303
16_69830331_C_T	rs11075739	16	69830331	C	T	0.0018	1.002	0.985	1.018	0.3742	10	rs11075739	0.8295	16	69830331	T	C	0.3742	1.002	0.985	1.018	0.0018	0.0084	85934	401577	16	69830331	16	69830331	*	rs11075739	Y	16	69864234	chr16:69864234	rs11075739	t	c	0.3722	0.0284	0.0066	1.666e-05	69864234	69830331	16	69830331	16	69830331	*	Y	0.214286	4.30303
16_69830588_T_A	rs7194806	16	69830588	T	A	0.0016	1.002	0.985	1.018	0.3743	5	rs7194806	0.8474	16	69830588	A	T	0.3743	1.002	0.985	1.018	0.0016	0.0084	85934	401577	16	69830588	16	69830588	*	rs7194806	W	16	69864491	chr16:69864491	rs7194806	a	t	0.3723	0.0285	0.0066	1.556e-05	69864491	69830588	16	69830588	16	69830588	*	W	0.190476	4.31818
16_69830772_G_A	rs6499260	16	69830772	G	A	0.002	1.002	0.986	1.019	0.3745	10	rs6499260	0.8076	16	69830772	A	G	0.3745	1.002	0.986	1.019	0.002	0.0084	85934	401577	16	69830772	16	69830772	*	rs6499260	R	16	69864675	chr16:69864675	rs6499260	a	g	0.3722	0.0313	0.007	8.126e-06	69864675	69830772	16	69830772	16	69830772	*	R	0.238095	4.47143
16_69833932_A_G	rs4985445	16	69833932	A	G	0.0031	1.00301	0.987167	1.01937	0.4536	11	rs4985445	0.7057	16	69833932	A	G	0.5464	0.997	0.981	1.013	-0.0031	0.0082	85934	401577	16	69833932	16	69833932	*	rs4985445	R	16	69867835	chr16:69867835	rs4985445	a	g	0.554	-0.034	0.0065	1.627e-07	69867835	69833932	16	69833932	16	69833932	*	R	0.378049	-5.23077
16_69836347_G_C	rs78891517	16	69836347	G	C	0.046	1.047	0.995	1.101	0.0273	5	rs78891517	0.07529	16	69836347	C	G	0.0273	1.047	0.995	1.101	0.046	0.0258	85934	401577	16	69836347	16	69836347	*	rs78891517	S	16	69870250	chr16:69870250	rs78891517	c	g	0.0323	-0.0992	0.0204	1.182e-06	69870250	69836347	16	69836347	16	69836347	*	S	1.78295	-4.86275
16_69836506_T_G	rs2937121	16	69836506	T	G	0.0023	1.002	0.986193	1.01833	0.4209	11	rs2937121	0.78	16	69836506	T	G	0.5791	0.998	0.982	1.014	-0.0023	0.0082	85934	401577	16	69836506	16	69836506	*	rs2937121	K	16	69870409	chr16:69870409	rs2937121	t	g	0.5658	0.0363	0.0065	2.246e-08	69870409	69836506	16	69836506	16	69836506	*	K	0.280488	5.58462
16_69838501_G_A	rs7206585	16	69838501	G	A	0.0015	1.002	0.985	1.018	0.374	10	rs7206585	0.8576	16	69838501	A	G	0.374	1.002	0.985	1.018	0.0015	0.0084	85934	401577	16	69838501	16	69838501	*	rs7206585	R	16	69872404	chr16:69872404	rs7206585	a	g	0.3716	0.0283	0.0066	1.784e-05	69872404	69838501	16	69838501	16	69838501	*	R	0.178571	4.28788
16_69840089_T_G	rs2291959	16	69840089	T	G	-0.0023	0.998004	0.981354	1.0142	0.5765	11	rs2291959	0.7811	16	69840089	T	G	0.4235	1.002	0.986	1.019	0.0023	0.0082	85934	401577	16	69840089	16	69840089	*	rs2291959	D	16	69873992	chr16:69873992	rs2291959	t	g	0.4344	-0.0362	0.0065	2.454e-08	69873992	69840089	16	69840089	16	69840089	*	D	-0.280488	-5.56923
16_69840806_G_T	rs8059645	16	69840806	G	T	0.0015	1.002	0.985	1.018	0.374	10	rs8059645	0.8548	16	69840806	T	G	0.374	1.002	0.985	1.018	0.0015	0.0084	85934	401577	16	69840806	16	69840806	*	rs8059645	K	16	69874709	chr16:69874709	rs8059645	t	g	0.3716	0.0285	0.0067	2.108e-05	69874709	69840806	16	69840806	16	69840806	*	K	0.178571	4.25373
16_69841288_A_G	rs7202223	16	69841288	A	G	0.0017	1.002	0.985222	1.01833	0.374	11	rs7202223	0.8407	16	69841288	A	G	0.626	0.998	0.982	1.015	-0.0017	0.0084	85934	401577	16	69841288	16	69841288	*	rs7202223	R	16	69875191	chr16:69875191	rs7202223	a	g	0.6284	-0.0286	0.0067	1.972e-05	69875191	69841288	16	69841288	16	69841288	*	R	0.202381	-4.26866
16_69842261_A_G	rs9940315	16	69842261	A	G	-0.0023	0.998004	0.981354	1.0142	0.5764	11	rs9940315	0.7776	16	69842261	A	G	0.4236	1.002	0.986	1.019	0.0023	0.0082	85934	401577	16	69842261	16	69842261	*	rs9940315	R	16	69876164	chr16:69876164	rs9940315	a	g	0.4344	-0.0362	0.0065	2.454e-08	69876164	69842261	16	69842261	16	69842261	*	R	-0.280488	-5.56923
16_69844027_G_A	rs11641899	16	69844027	G	A	0.0016	1.002	0.985	1.018	0.374	10	rs11641899	0.8472	16	69844027	A	G	0.374	1.002	0.985	1.018	0.0016	0.0084	85934	401577	16	69844027	16	69844027	*	rs11641899	D	16	69877930	chr16:69877930	rs11641899	a	g	0.3715	0.0286	0.0067	1.972e-05	69877930	69844027	16	69844027	16	69844027	*	D	0.190476	4.26866
16_69844631_C_G	rs2173714	16	69844631	C	G	0.002	1.002	0.985222	1.01833	0.3714	6	rs2173714	0.8081	16	69844631	C	G	0.6286	0.998	0.982	1.015	-0.002	0.0084	85934	401577	16	69844631	16	69844631	*	rs2173714	S	16	69878534	chr16:69878534	rs2173714	c	g	0.6298	-0.0291	0.0067	1.408e-05	69878534	69844631	16	69844631	16	69844631	*	S	0.238095	-4.34328
16_69846390_T_C	rs4985446	16	69846390	T	C	0.0023	1.002	0.986193	1.01937	0.3742	11	rs4985446	0.7821	16	69846390	T	C	0.6258	0.998	0.981	1.014	-0.0023	0.0084	85934	401577	16	69846390	16	69846390	*	rs4985446	Y	16	69880293	chr16:69880293	rs4985446	t	c	0.6286	-0.0287	0.0067	1.844e-05	69880293	69846390	16	69846390	16	69846390	*	Y	0.27381	-4.28358
16_69847209_A_G	rs2102067	16	69847209	A	G	-0.0016	0.998004	0.982318	1.0142	0.576	11	rs2102067	0.8415	16	69847209	A	G	0.424	1.002	0.986	1.018	0.0016	0.0082	85934	401577	16	69847209	16	69847209	*	rs2102067	R	16	69881112	chr16:69881112	rs2102067	a	g	0.4349	-0.0366	0.0065	1.719e-08	69881112	69847209	16	69847209	16	69847209	*	R	-0.195122	-5.63077
16_69847365_A_G	rs4296254	16	69847365	A	G	-0.0016	0.998004	0.982318	1.0142	0.5759	11	rs4296254	0.8436	16	69847365	A	G	0.4241	1.002	0.986	1.018	0.0016	0.0082	85934	401577	16	69847365	16	69847365	*	rs4296254	R	16	69881268	chr16:69881268	rs4296254	a	g	0.4346	-0.0369	0.0065	1.313e-08	69881268	69847365	16	69847365	16	69847365	*	R	-0.195122	-5.67692
16_69848180_G_A	rs34378064	16	69848180	G	A	0.002	1.002	0.986	1.019	0.3734	10	rs34378064	0.8085	16	69848180	A	G	0.3734	1.002	0.986	1.019	0.002	0.0084	85934	401577	16	69848180	16	69848180	*	rs34378064	V	16	69882083	chr16:69882083	rs34378064	a	g	0.3712	0.0291	0.0067	1.408e-05	69882083	69848180	16	69848180	16	69848180	*	V	0.238095	4.34328
16_69849750_G_A	rs8052225	16	69849750	G	A	-0.0016	0.998	0.982	1.015	0.576	10	rs8052225	0.8454	16	69849750	A	G	0.576	0.998	0.982	1.015	-0.0016	0.0082	85934	401577	16	69849750	16	69849750	*	rs8052225	R	16	69883653	chr16:69883653	rs8052225	a	g	0.5652	0.0367	0.0065	1.572e-08	69883653	69849750	16	69849750	16	69849750	*	R	-0.195122	5.64615
16_69850716_A_T	rs8057620	16	69850716	A	T	0.0027	1.00301	0.987167	1.01937	0.4558	6	rs8057620	0.7372	16	69850716	A	T	0.5442	0.997	0.981	1.013	-0.0027	0.0082	85934	401577	16	69850716	16	69850716	*	rs8057620	W	16	69884619	chr16:69884619	rs8057620	a	t	0.5523	-0.0345	0.0064	6.6e-08	69884619	69850716	16	69850716	16	69850716	*	W	0.329268	-5.39062
16_69850820_G_C	rs12447914	16	69850820	G	C	0.0021	1.002	0.986	1.019	0.3739	5	rs12447914	0.8037	16	69850820	C	G	0.3739	1.002	0.986	1.019	0.0021	0.0084	85934	401577	16	69850820	16	69850820	*	rs12447914	S	16	69884723	chr16:69884723	rs12447914	c	g	0.3713	0.0286	0.0066	1.452e-05	69884723	69850820	16	69850820	16	69850820	*	S	0.25	4.33333
16_69850914_C_T	rs9936589	16	69850914	C	T	-0.002	0.998	0.982	1.014	0.4965	10	rs9936589	0.8038	16	69850914	T	C	0.4965	0.998	0.982	1.014	-0.002	0.0081	85934	401577	16	69850914	16	69850914	*	rs9936589	H	16	69884817	chr16:69884817	rs9936589	t	c	0.4916	0.029	0.0064	5.61e-06	69884817	69850914	16	69850914	16	69850914	*	H	-0.246914	4.53125
16_69850951_G_A	rs9936723	16	69850951	G	A	-0.002	0.998	0.982	1.014	0.4964	10	rs9936723	0.8017	16	69850951	A	G	0.4964	0.998	0.982	1.014	-0.002	0.0081	85934	401577	16	69850951	16	69850951	*	rs9936723	R	16	69884854	chr16:69884854	rs9936723	a	g	0.4916	0.0291	0.0064	5.208e-06	69884854	69850951	16	69850951	16	69850951	*	R	-0.246914	4.54688
16_69851116_G_A	rs10852460	16	69851116	G	A	-0.0021	0.998	0.982	1.014	0.4966	10	rs10852460	0.8002	16	69851116	A	G	0.4966	0.998	0.982	1.014	-0.0021	0.0081	85934	401577	16	69851116	16	69851116	*	rs10852460	R	16	69885019	chr16:69885019	rs10852460	a	g	0.4916	0.0289	0.0064	6.042e-06	69885019	69851116	16	69851116	16	69851116	*	R	-0.259259	4.51562
16_69851263_G_A	rs4985447	16	69851263	G	A	-0.0019	0.998	0.982	1.014	0.4971	10	rs4985447	0.8126	16	69851263	A	G	0.4971	0.998	0.982	1.014	-0.0019	0.0081	85934	401577	16	69851263	16	69851263	*	rs4985447	R	16	69885166	chr16:69885166	rs4985447	a	g	0.4919	0.0291	0.0064	5.208e-06	69885166	69851263	16	69851263	16	69851263	*	R	-0.234568	4.54688
16_69852186_T_C	rs68039170	16	69852186	T	C	0.0017	1.002	0.985222	1.01833	0.3735	11	rs68039170	0.8406	16	69852186	T	C	0.6265	0.998	0.982	1.015	-0.0017	0.0084	85934	401577	16	69852186	16	69852186	*	rs68039170	Y	16	69886089	chr16:69886089	rs68039170	t	c	0.6288	-0.029	0.0067	1.506e-05	69886089	69852186	16	69852186	16	69852186	*	Y	0.202381	-4.32836
16_69852910_T_A	rs8050414	16	69852910	T	A	-0.0018	0.998	0.982	1.014	0.5754	5	rs8050414	0.8287	16	69852910	A	T	0.5754	0.998	0.982	1.014	-0.0018	0.0082	85934	401577	16	69852910	16	69852910	*	rs8050414	W	16	69886813	chr16:69886813	rs8050414	a	t	0.5649	0.0365	0.0065	1.88e-08	69886813	69852910	16	69852910	16	69852910	*	W	-0.219512	5.61538
16_69853371_T_A	rs8051168	16	69853371	T	A	-0.0017	0.998	0.982	1.014	0.5754	5	rs8051168	0.8321	16	69853371	A	T	0.5754	0.998	0.982	1.014	-0.0017	0.0082	85934	401577	16	69853371	16	69853371	*	rs8051168	W	16	69887274	chr16:69887274	rs8051168	a	t	0.565	0.0364	0.0065	2.055e-08	69887274	69853371	16	69853371	16	69853371	*	W	-0.207317	5.6
16_69853804_C_G	rs3790086	16	69853804	C	G	0.0021	1.002	0.986193	1.01833	0.4497	6	rs3790086	0.7969	16	69853804	C	G	0.5503	0.998	0.982	1.014	-0.0021	0.0082	85934	401577	16	69853804	16	69853804	*	rs3790086	S	16	69887707	chr16:69887707	rs3790086	c	g	0.5557	-0.0336	0.0064	1.434e-07	69887707	69853804	16	69853804	16	69853804	*	S	0.256098	-5.25
16_69853817_A_G	rs3790085	16	69853817	A	G	0.0019	1.002	0.986193	1.01833	0.4533	11	rs3790085	0.8163	16	69853817	A	G	0.5467	0.998	0.982	1.014	-0.0019	0.0082	85934	401577	16	69853817	16	69853817	*	rs3790085	R	16	69887720	chr16:69887720	rs3790085	a	g	0.5547	-0.0339	0.0065	1.768e-07	69887720	69853817	16	69853817	16	69853817	*	R	0.231707	-5.21538
16_69856246_T_C	rs6499263	16	69856246	T	C	-0.0017	0.998004	0.982318	1.0142	0.5727	11	rs6499263	0.8377	16	69856246	T	C	0.4273	1.002	0.986	1.018	0.0017	0.0082	85934	401577	16	69856246	16	69856246	*	rs6499263	Y	16	69890149	chr16:69890149	rs6499263	t	c	0.4382	-0.037	0.0065	1.2e-08	69890149	69856246	16	69856246	16	69856246	*	Y	-0.207317	-5.69231
16_69856819_G_A	rs11648348	16	69856819	G	A	-0.0021	0.998	0.982	1.014	0.493	10	rs11648348	0.7986	16	69856819	A	G	0.493	0.998	0.982	1.014	-0.0021	0.0081	85934	401577	16	69856819	16	69856819	*	rs11648348	R	16	69890722	chr16:69890722	rs11648348	a	g	0.4881	0.029	0.0064	5.61e-06	69890722	69856819	16	69856819	16	69856819	*	R	-0.259259	4.53125
16_69857607_G_T	rs8047194	16	69857607	G	T	-0.0025	0.998	0.982	1.013	0.4902	10	rs8047194	0.7544	16	69857607	T	G	0.4902	0.998	0.982	1.013	-0.0025	0.0081	85934	401577	16	69857607	16	69857607	*	rs8047194	K	16	69891510	chr16:69891510	rs8047194	t	g	0.4854	0.0288	0.0064	6.505e-06	69891510	69857607	16	69857607	16	69857607	*	K	-0.308642	4.5
16_69857856_T_G	rs8048550	16	69857856	T	G	-0.0018	0.998004	0.982318	1.0142	0.5732	11	rs8048550	0.8239	16	69857856	T	G	0.4268	1.002	0.986	1.018	0.0018	0.0082	85934	401577	16	69857856	16	69857856	*	rs8048550	K	16	69891759	chr16:69891759	rs8048550	t	g	0.4378	-0.0368	0.0065	1.437e-08	69891759	69857856	16	69857856	16	69857856	*	K	-0.219512	-5.66154
16_69859440_G_A	rs55887947	16	69859440	G	A	-0.0019	0.998	0.982	1.014	0.4936	10	rs55887947	0.8184	16	69859440	A	G	0.4936	0.998	0.982	1.014	-0.0019	0.0081	85934	401577	16	69859440	16	69859440	*	rs55887947	R	16	69893343	chr16:69893343	rs55887947	a	g	0.4885	0.029	0.0064	5.61e-06	69893343	69859440	16	69859440	16	69859440	*	R	-0.234568	4.53125
16_69860529_A_G	rs7202233	16	69860529	A	G	-0.003	0.997009	0.981354	1.01317	0.4899	11	rs7202233	0.7116	16	69860529	A	G	0.5101	1.003	0.987	1.019	0.003	0.0081	85934	401577	16	69860529	16	69860529	*	rs7202233	R	16	69894432	chr16:69894432	rs7202233	a	g	0.515	-0.0288	0.0064	6.505e-06	69894432	69860529	16	69860529	16	69860529	*	R	-0.37037	-4.5
16_69861383_A_G	rs3790083	16	69861383	A	G	-0.0025	0.997009	0.981354	1.01317	0.4942	11	rs3790083	0.761	16	69861383	A	G	0.5058	1.003	0.987	1.019	0.0025	0.0081	85934	401577	16	69861383	16	69861383	*	rs3790083	R	16	69895286	chr16:69895286	rs3790083	a	g	0.5117	-0.0292	0.0064	4.833e-06	69895286	69861383	16	69861383	16	69861383	*	R	-0.308642	-4.5625
16_69862106_C_T	rs8050516	16	69862106	C	T	-0.003	0.997	0.981	1.013	0.4897	10	rs8050516	0.7095	16	69862106	T	C	0.4897	0.997	0.981	1.013	-0.003	0.0081	85934	401577	16	69862106	16	69862106	*	rs8050516	Y	16	69896009	chr16:69896009	rs8050516	t	c	0.485	0.0288	0.0064	6.505e-06	69896009	69862106	16	69862106	16	69862106	*	Y	-0.37037	4.5
16_69862345_G_A	rs11645565	16	69862345	G	A	0.0019	1.002	0.986	1.018	0.4211	10	rs11645565	0.8171	16	69862345	A	G	0.4211	1.002	0.986	1.018	0.0019	0.0082	85934	401577	16	69862345	16	69862345	*	rs11645565	R	16	69896248	chr16:69896248	rs11645565	a	g	0.4184	0.0307	0.0065	2.254e-06	69896248	69862345	16	69862345	16	69862345	*	R	0.231707	4.72308
16_69862624_A_G	rs7196917	16	69862624	A	G	0.0017	1.002	0.986193	1.01833	0.4212	11	rs7196917	0.8396	16	69862624	A	G	0.5788	0.998	0.982	1.014	-0.0017	0.0082	85934	401577	16	69862624	16	69862624	*	rs7196917	R	16	69896527	chr16:69896527	rs7196917	a	g	0.5815	-0.0308	0.0065	2.089e-06	69896527	69862624	16	69862624	16	69862624	*	R	0.207317	-4.73846
16_69862851_G_A	rs3790082	16	69862851	G	A	-0.0032	0.997	0.981	1.013	0.4898	10	rs3790082	0.6891	16	69862851	A	G	0.4898	0.997	0.981	1.013	-0.0032	0.0081	85934	401577	16	69862851	16	69862851	*	rs3790082	R	16	69896754	chr16:69896754	rs3790082	a	g	0.4852	0.0287	0.0064	7.003e-06	69896754	69862851	16	69862851	16	69862851	*	R	-0.395062	4.48438
16_69864095_G_A	rs6499265	16	69864095	G	A	-0.0026	0.997	0.982	1.013	0.4927	10	rs6499265	0.7481	16	69864095	A	G	0.4927	0.997	0.982	1.013	-0.0026	0.0081	85934	401577	16	69864095	16	69864095	*	rs6499265	R	16	69897998	chr16:69897998	rs6499265	a	g	0.4879	0.0296	0.0064	3.578e-06	69897998	69864095	16	69864095	16	69864095	*	R	-0.320988	4.625
16_69864581_G_A	rs8063226	16	69864581	G	A	-0.0028	0.997	0.981	1.013	0.4927	10	rs8063226	0.7318	16	69864581	A	G	0.4927	0.997	0.981	1.013	-0.0028	0.0081	85934	401577	16	69864581	16	69864581	*	rs8063226	R	16	69898484	chr16:69898484	rs8063226	a	g	0.4878	0.0295	0.0064	3.858e-06	69898484	69864581	16	69864581	16	69864581	*	R	-0.345679	4.60937
16_69865031_A_G	rs11075742	16	69865031	A	G	-0.0025	0.997009	0.981354	1.01317	0.4925	11	rs11075742	0.7562	16	69865031	A	G	0.5075	1.003	0.987	1.019	0.0025	0.0081	85934	401577	16	69865031	16	69865031	*	rs11075742	R	16	69898934	chr16:69898934	rs11075742	a	g	0.5122	-0.0295	0.0064	3.858e-06	69898934	69865031	16	69865031	16	69865031	*	R	-0.308642	-4.60937
16_69865492_A_G	rs4985448	16	69865492	A	G	-0.0018	0.998004	0.982318	1.0142	0.5722	11	rs4985448	0.8297	16	69865492	A	G	0.4278	1.002	0.986	1.018	0.0018	0.0082	85934	401577	16	69865492	16	69865492	*	rs4985448	R	16	69899395	chr16:69899395	rs4985448	a	g	0.4386	-0.0368	0.0064	8.32e-09	69899395	69865492	16	69865492	16	69865492	*	R	-0.219512	-5.75
16_69865884_C_T	rs1566453	16	69865884	C	T	-0.0008	0.999	0.983	1.015	0.5693	10	rs1566453	0.9219	16	69865884	T	C	0.5693	0.999	0.983	1.015	-0.0008	0.0082	85934	401577	16	69865884	16	69865884	*	rs1566453	Y	16	69899787	chr16:69899787	rs1566453	t	c	0.5606	0.037	0.0064	6.908e-09	69899787	69865884	16	69865884	16	69865884	*	Y	-0.097561	5.78125
16_69866180_C_T	rs1566454	16	69866180	C	T	-0.0017	0.998	0.982	1.014	0.5722	10	rs1566454	0.8352	16	69866180	T	C	0.5722	0.998	0.982	1.014	-0.0017	0.0082	85934	401577	16	69866180	16	69866180	*	rs1566454	Y	16	69900083	chr16:69900083	rs1566454	t	c	0.5614	0.0369	0.0064	7.582e-09	69900083	69866180	16	69866180	16	69866180	*	Y	-0.207317	5.76562
16_69866323_G_C	rs1566456	16	69866323	G	C	-0.0033	0.997	0.981	1.013	0.489	5	rs1566456	0.6871	16	69866323	C	G	0.489	0.997	0.981	1.013	-0.0033	0.0081	85934	401577	16	69866323	16	69866323	*	rs1566456	S	16	69900226	chr16:69900226	rs1566456	c	g	0.4846	0.0289	0.0064	6.042e-06	69900226	69866323	16	69866323	16	69866323	*	S	-0.407407	4.51562
16_69866957_G_C	rs4985449	16	69866957	G	C	-0.0015	0.999	0.983	1.015	0.5719	5	rs4985449	0.859	16	69866957	C	G	0.5719	0.999	0.983	1.015	-0.0015	0.0082	85934	401577	16	69866957	16	69866957	*	rs4985449	S	16	69900860	chr16:69900860	rs4985449	c	g	0.5614	0.0371	0.0065	1.096e-08	69900860	69866957	16	69866957	16	69866957	*	S	-0.182927	5.70769
16_69867203_T_A	rs4985450	16	69867203	T	A	-0.0018	0.998	0.982	1.014	0.494	5	rs4985450	0.8268	16	69867203	A	T	0.494	0.998	0.982	1.014	-0.0018	0.0081	85934	401577	16	69867203	16	69867203	*	rs4985450	W	16	69901106	chr16:69901106	rs4985450	a	t	0.4882	0.0294	0.0064	4.16e-06	69901106	69867203	16	69867203	16	69867203	*	W	-0.222222	4.59375
16_69867981_T_C	rs1500337	16	69867981	T	C	-0.0014	0.999001	0.982318	1.01523	0.5719	11	rs1500337	0.8692	16	69867981	T	C	0.4281	1.001	0.985	1.018	0.0014	0.0082	85934	401577	16	69867981	16	69867981	*	rs1500337	Y	16	69901884	chr16:69901884	rs1500337	t	c	0.4385	-0.037	0.0065	1.2e-08	69901884	69867981	16	69867981	16	69867981	*	Y	-0.170732	-5.69231
16_69868236_A_G	rs3790080	16	69868236	A	G	-0.0017	0.998004	0.982318	1.0142	0.5721	11	rs3790080	0.8368	16	69868236	A	G	0.4279	1.002	0.986	1.018	0.0017	0.0082	85934	401577	16	69868236	16	69868236	*	rs3790080	R	16	69902139	chr16:69902139	rs3790080	a	g	0.4385	-0.0369	0.0065	1.313e-08	69902139	69868236	16	69868236	16	69868236	*	R	-0.207317	-5.67692
16_69868948_T_C	rs1116544	16	69868948	T	C	-0.0019	0.998004	0.982318	1.0142	0.4942	11	rs1116544	0.8185	16	69868948	T	C	0.5058	1.002	0.986	1.018	0.0019	0.0081	85934	401577	16	69868948	16	69868948	*	rs1116544	Y	16	69902851	chr16:69902851	rs1116544	t	c	0.5114	-0.0296	0.0064	3.578e-06	69902851	69868948	16	69868948	16	69868948	*	Y	-0.234568	-4.625
16_69868967_G_A	rs8060478	16	69868967	G	A	-0.0015	0.999	0.983	1.015	0.572	10	rs8060478	0.86	16	69868967	A	G	0.572	0.999	0.983	1.015	-0.0015	0.0082	85934	401577	16	69868967	16	69868967	*	rs8060478	R	16	69902870	chr16:69902870	rs8060478	a	g	0.5618	0.0371	0.0065	1.096e-08	69902870	69868967	16	69868967	16	69868967	*	R	-0.182927	5.70769
16_69870235_T_A	rs1466863	16	69870235	T	A	-0.0032	0.997	0.981	1.013	0.489	5	rs1466863	0.696	16	69870235	A	T	0.489	0.997	0.981	1.013	-0.0032	0.0081	85934	401577	16	69870235	16	69870235	*	rs1466863	W	16	69904138	chr16:69904138	rs1466863	a	t	0.4845	0.0289	0.0064	6.042e-06	69904138	69870235	16	69870235	16	69870235	*	W	-0.395062	4.51562
16_69870538_T_C	rs1566457	16	69870538	T	C	-0.0017	0.998004	0.982318	1.0142	0.4939	11	rs1566457	0.8368	16	69870538	T	C	0.5061	1.002	0.986	1.018	0.0017	0.0081	85934	401577	16	69870538	16	69870538	*	rs1566457	Y	16	69904441	chr16:69904441	rs1566457	t	c	0.5119	-0.0295	0.0064	3.858e-06	69904441	69870538	16	69870538	16	69870538	*	Y	-0.209877	-4.60937
16_69872279_T_C	rs3790078	16	69872279	T	C	-0.0018	0.998004	0.982318	1.0142	0.5722	11	rs3790078	0.8276	16	69872279	T	C	0.4278	1.002	0.986	1.018	0.0018	0.0082	85934	401577	16	69872279	16	69872279	*	rs3790078	Y	16	69906182	chr16:69906182	rs3790078	t	c	0.4384	-0.0372	0.0065	1.001e-08	69906182	69872279	16	69872279	16	69872279	*	Y	-0.219512	-5.72308
16_69872626_G_A	rs6499268	16	69872626	G	A	-0.0017	0.998	0.982	1.014	0.5722	10	rs6499268	0.8372	16	69872626	A	G	0.5722	0.998	0.982	1.014	-0.0017	0.0082	85934	401577	16	69872626	16	69872626	*	rs6499268	R	16	69906529	chr16:69906529	rs6499268	a	g	0.5616	0.0372	0.0065	1.001e-08	69906529	69872626	16	69872626	16	69872626	*	R	-0.207317	5.72308
16_69873542_G_T	rs3790076	16	69873542	G	T	-0.0026	0.997	0.982	1.014	0.5676	10	rs3790076	0.7491	16	69873542	T	G	0.5676	0.997	0.982	1.014	-0.0026	0.0082	85934	401577	16	69873542	16	69873542	*	rs3790076	K	16	69907445	chr16:69907445	rs3790076	t	g	0.5579	0.0366	0.0064	1.001e-08	69907445	69873542	16	69873542	16	69873542	*	K	-0.317073	5.71875
16_69873908_A_G	rs3790075	16	69873908	A	G	-0.0013	0.999001	0.982318	1.01523	0.5707	11	rs3790075	0.8765	16	69873908	A	G	0.4293	1.001	0.985	1.018	0.0013	0.0082	85934	401577	16	69873908	16	69873908	*	rs3790075	R	16	69907811	chr16:69907811	rs3790075	a	g	0.4386	-0.037	0.0065	1.2e-08	69907811	69873908	16	69873908	16	69873908	*	R	-0.158537	-5.69231
16_69874345_G_A	rs7190013	16	69874345	G	A	-0.0012	0.999	0.983	1.015	0.5707	10	rs7190013	0.881	16	69874345	A	G	0.5707	0.999	0.983	1.015	-0.0012	0.0082	85934	401577	16	69874345	16	69874345	*	rs7190013	R	16	69908248	chr16:69908248	rs7190013	a	g	0.5614	0.037	0.0065	1.2e-08	69908248	69874345	16	69874345	16	69874345	*	R	-0.146341	5.69231
16_69875212_G_A	rs11075744	16	69875212	G	A	-0.0022	0.998	0.982	1.014	0.5661	10	rs11075744	0.7915	16	69875212	A	G	0.5661	0.998	0.982	1.014	-0.0022	0.0082	85934	401577	16	69875212	16	69875212	*	rs11075744	R	16	69909115	chr16:69909115	rs11075744	a	g	0.5577	0.0361	0.0065	2.681e-08	69909115	69875212	16	69875212	16	69875212	*	R	-0.268293	5.55385
16_69878094_C_T	rs9927967	16	69878094	C	T	-0.0035	0.997	0.981	1.012	0.4888	10	rs9927967	0.6686	16	69878094	T	C	0.4888	0.997	0.981	1.012	-0.0035	0.0081	85934	401577	16	69878094	16	69878094	*	rs9927967	Y	16	69911997	chr16:69911997	rs9927967	t	c	0.4843	0.0285	0.0064	8.109e-06	69911997	69878094	16	69878094	16	69878094	*	Y	-0.432099	4.45312
16_69879123_C_T	rs2133799	16	69879123	C	T	-0.0036	0.996	0.981	1.012	0.4888	10	rs2133799	0.6573	16	69879123	T	C	0.4888	0.996	0.981	1.012	-0.0036	0.0081	85934	401577	16	69879123	16	69879123	*	rs2133799	Y	16	69913026	chr16:69913026	rs2133799	t	c	0.4843	0.0285	0.0064	8.109e-06	69913026	69879123	16	69879123	16	69879123	*	Y	-0.444444	4.45312
16_69879543_G_A	rs8047682	16	69879543	G	A	-0.0011	0.999	0.983	1.015	0.5707	10	rs8047682	0.893	16	69879543	A	G	0.5707	0.999	0.983	1.015	-0.0011	0.0082	85934	401577	16	69879543	16	69879543	*	rs8047682	R	16	69913446	chr16:69913446	rs8047682	a	g	0.5609	0.0363	0.0064	1.319e-08	69913446	69879543	16	69879543	16	69879543	*	R	-0.134146	5.67188
16_69880093_C_T	rs8052428	16	69880093	C	T	0.0011	1.001	0.985	1.018	0.3668	10	rs8052428	0.9	16	69880093	T	C	0.3668	1.001	0.985	1.018	0.0011	0.0085	85934	401577	16	69880093	16	69880093	*	rs8052428	Y	16	69913996	chr16:69913996	rs8052428	t	c	0.3652	0.0291	0.0066	1.026e-05	69913996	69880093	16	69880093	16	69880093	*	Y	0.129412	4.40909
16_69881858_T_A	rs2362641	16	69881858	T	A	-0.001	0.999	0.983	1.015	0.5714	5	rs2362641	0.9065	16	69881858	A	T	0.5714	0.999	0.983	1.015	-0.001	0.0082	85934	401577	16	69881858	16	69881858	*	rs2362641	W	16	69915761	chr16:69915761	rs2362641	a	t	0.5614	0.037	0.0065	1.2e-08	69915761	69881858	16	69881858	16	69881858	*	W	-0.121951	5.69231
16_69882201_T_C	rs8044876	16	69882201	T	C	-0.0016	0.998004	0.982318	1.0142	0.573	11	rs8044876	0.8435	16	69882201	T	C	0.427	1.002	0.986	1.018	0.0016	0.0082	85934	401577	16	69882201	16	69882201	*	rs8044876	Y	16	69916104	chr16:69916104	rs8044876	t	c	0.4378	-0.0369	0.0064	7.582e-09	69916104	69882201	16	69882201	16	69882201	*	Y	-0.195122	-5.76562
16_69883837_C_T	rs6499270	16	69883837	C	T	-0.001	0.999	0.983	1.015	0.5712	10	rs6499270	0.9041	16	69883837	T	C	0.5712	0.999	0.983	1.015	-0.001	0.0082	85934	401577	16	69883837	16	69883837	*	rs6499270	Y	16	69917740	chr16:69917740	rs6499270	t	c	0.5612	0.0371	0.0065	1.096e-08	69917740	69883837	16	69883837	16	69883837	*	Y	-0.121951	5.70769
16_69889430_T_C	rs7196842	16	69889430	T	C	-0.0032	0.997009	0.980392	1.01317	0.5787	11	rs7196842	0.7026	16	69889430	T	C	0.4213	1.003	0.987	1.02	0.0032	0.0083	85934	401577	16	69889430	16	69889430	*	rs7196842	Y	16	69923333	chr16:69923333	rs7196842	t	c	0.4331	-0.0379	0.0065	5.272e-09	69923333	69889430	16	69889430	16	69889430	*	Y	-0.385542	-5.83077
16_69889660_C_A	rs4146819	16	69889660	C	A	-0.0011	0.999	0.983	1.015	0.5707	10	rs4146819	0.897	16	69889660	A	C	0.5707	0.999	0.983	1.015	-0.0011	0.0082	85934	401577	16	69889660	16	69889660	*	rs4146819	M	16	69923563	chr16:69923563	rs4146819	a	c	0.5608	0.0372	0.0065	1.001e-08	69923563	69889660	16	69889660	16	69889660	*	M	-0.134146	5.72308
16_69892231_T_G	rs7193038	16	69892231	T	G	-0.0009	0.999001	0.983284	1.01523	0.571	11	rs7193038	0.9116	16	69892231	T	G	0.429	1.001	0.985	1.017	0.0009	0.0082	85934	401577	16	69892231	16	69892231	*	rs7193038	K	16	69926134	chr16:69926134	rs7193038	t	g	0.4385	-0.0373	0.0065	9.142e-09	69926134	69892231	16	69892231	16	69892231	*	K	-0.109756	-5.73846
16_69894736_G_A	rs11642008	16	69894736	G	A	-0.0043	0.996	0.98	1.012	0.4884	10	rs11642008	0.6005	16	69894736	A	G	0.4884	0.996	0.98	1.012	-0.0043	0.0081	85934	401577	16	69894736	16	69894736	*	rs11642008	R	16	69928639	chr16:69928639	rs11642008	a	g	0.4839	0.0301	0.0064	2.443e-06	69928639	69894736	16	69894736	16	69894736	*	R	-0.530864	4.70312
16_69894943_T_C	rs10852461	16	69894943	T	C	-0.0015	0.998004	0.982318	1.0142	0.5703	11	rs10852461	0.8556	16	69894943	T	C	0.4297	1.002	0.986	1.018	0.0015	0.0082	85934	401577	16	69894943	16	69894943	*	rs10852461	Y	16	69928846	chr16:69928846	rs10852461	t	c	0.4391	-0.0374	0.0065	8.345e-09	69928846	69894943	16	69894943	16	69894943	*	Y	-0.182927	-5.75385
16_69895234_G_A	rs7200005	16	69895234	G	A	0.002	1.002	0.986	1.018	0.4261	10	rs7200005	0.8039	16	69895234	A	G	0.4261	1.002	0.986	1.018	0.002	0.0082	85934	401577	16	69895234	16	69895234	*	rs7200005	R	16	69929137	chr16:69929137	rs7200005	a	g	0.4223	0.0307	0.0064	1.534e-06	69929137	69895234	16	69895234	16	69895234	*	R	0.243902	4.79688
16_69897555_G_A	rs2362642	16	69897555	G	A	-0.0022	0.998	0.982	1.014	0.5744	10	rs2362642	0.7911	16	69897555	A	G	0.5744	0.998	0.982	1.014	-0.0022	0.0083	85934	401577	16	69897555	16	69897555	*	rs2362642	R	16	69931458	chr16:69931458	rs2362642	a	g	0.5622	0.0378	0.0065	5.782e-09	69931458	69897555	16	69897555	16	69897555	*	R	-0.26506	5.81538
16_69897824_T_C	rs73572177	16	69897824	T	C	-0.0022	0.998004	0.982318	1.0142	0.5721	11	rs73572177	0.7939	16	69897824	T	C	0.4279	1.002	0.986	1.018	0.0022	0.0082	85934	401577	16	69897824	16	69897824	*	rs73572177	Y	16	69931727	chr16:69931727	rs73572177	t	c	0.4387	-0.0376	0.0065	6.949e-09	69931727	69897824	16	69897824	16	69897824	*	Y	-0.268293	-5.78462
16_69900769_C_T	rs11075745	16	69900769	C	T	-0.0009	0.999	0.983	1.015	0.4077	10	rs11075745	0.917	16	69900769	T	C	0.4077	0.999	0.983	1.015	-0.0009	0.0083	85934	401577	16	69900769	16	69900769	*	rs11075745	Y	16	69934672	chr16:69934672	rs11075745	t	c	0.405	0.0298	0.0065	4.42e-06	69934672	69900769	16	69900769	16	69900769	*	Y	-0.108434	4.58462
16_69905287_C_T	rs8043925	16	69905287	C	T	-0.0011	0.999	0.983	1.015	0.4082	10	rs8043925	0.896	16	69905287	T	C	0.4082	0.999	0.983	1.015	-0.0011	0.0083	85934	401577	16	69905287	16	69905287	*	rs8043925	Y	16	69939190	chr16:69939190	rs8043925	t	c	0.4047	0.0298	0.0065	4.42e-06	69939190	69905287	16	69905287	16	69905287	*	Y	-0.13253	4.58462
16_69906452_G_A	rs11075746	16	69906452	G	A	-0.0112	0.989	0.973	1.005	0.4988	10	rs11075746	0.1785	16	69906452	A	G	0.4988	0.989	0.973	1.005	-0.0112	0.0083	85934	401577	16	69906452	16	69906452	*	rs11075746	R	16	69940355	chr16:69940355	rs11075746	a	g	0.4828	0.0306	0.0065	2.431e-06	69940355	69906452	16	69906452	16	69906452	*	R	-1.3494	4.70769
16_69906458_G_A	rs11075747	16	69906458	G	A	-0.0117	0.988	0.972	1.005	0.3867	10	rs11075747	0.1661	16	69906458	A	G	0.3867	0.988	0.972	1.005	-0.0117	0.0084	85934	401577	16	69906458	16	69906458	*	rs11075747	R	16	69940361	chr16:69940361	rs11075747	a	g	0.3817	0.0304	0.0067	5.715e-06	69940361	69906458	16	69906458	16	69906458	*	R	-1.39286	4.53731
16_69910432_G_A	rs4985376	16	69910432	G	A	-0.0093	0.991	0.974	1.007	0.6239	10	rs4985376	0.2704	16	69910432	A	G	0.6239	0.991	0.974	1.007	-0.0093	0.0085	85934	401577	16	69910432	16	69910432	*	rs4985376	R	16	69944335	chr16:69944335	rs4985376	a	g	0.6177	0.0278	0.0066	2.503e-05	69944335	69910432	16	69910432	16	69910432	*	R	-1.09412	4.21212
16_69911189_C_T	rs4985451	16	69911189	C	T	-0.0101	0.99	0.973	1.007	0.6607	10	rs4985451	0.2455	16	69911189	T	C	0.6607	0.99	0.973	1.007	-0.0101	0.0087	85934	401577	16	69911189	16	69911189	*	rs4985451	Y	16	69945092	chr16:69945092	rs4985451	t	c	0.6499	0.0323	0.0067	1.434e-06	69945092	69911189	16	69911189	16	69911189	*	Y	-1.16092	4.8209
16_69911238_C_T	rs4985452	16	69911238	C	T	-0.01	0.99	0.973	1.007	0.6629	10	rs4985452	0.2463	16	69911238	T	C	0.6629	0.99	0.973	1.007	-0.01	0.0087	85934	401577	16	69911238	16	69911238	*	rs4985452	Y	16	69945141	chr16:69945141	rs4985452	t	c	0.6529	0.032	0.0067	1.793e-06	69945141	69911238	16	69911238	16	69911238	*	Y	-1.14943	4.77612
16_69911358_A_G	rs4985453	16	69911358	A	G	-0.0067	0.993049	0.976562	1.0101	0.6711	11	rs4985453	0.4393	16	69911358	A	G	0.3289	1.007	0.99	1.024	0.0067	0.0087	85934	401577	16	69911358	16	69911358	*	rs4985453	R	16	69945261	chr16:69945261	rs4985453	a	g	0.3388	-0.0277	0.0067	3.569e-05	69945261	69911358	16	69911358	16	69911358	*	R	-0.770115	-4.13433
16_69911629_G_A	rs2362643	16	69911629	G	A	-0.011	0.989	0.972	1.006	0.6645	10	rs2362643	0.2063	16	69911629	A	G	0.6645	0.989	0.972	1.006	-0.011	0.0087	85934	401577	16	69911629	16	69911629	*	rs2362643	R	16	69945532	chr16:69945532	rs2362643	a	g	0.6546	0.0311	0.0068	4.884e-06	69945532	69911629	16	69911629	16	69911629	*	R	-1.26437	4.57353
16_69913169_C_T	rs61611907	16	69913169	C	T	-0.0073	0.993	0.976	1.01	0.6756	10	rs61611907	0.4039	16	69913169	T	C	0.6756	0.993	0.976	1.01	-0.0073	0.0087	85934	401577	16	69913169	16	69913169	*	rs61611907	Y	16	69947072	chr16:69947072	rs61611907	t	c	0.664	0.029	0.0068	2.034e-05	69947072	69913169	16	69913169	16	69913169	*	Y	-0.83908	4.26471
16_69913933_G_A	rs7196525	16	69913933	G	A	-0.0083	0.992	0.975	1.009	0.6759	10	rs7196525	0.345	16	69913933	A	G	0.6759	0.992	0.975	1.009	-0.0083	0.0087	85934	401577	16	69913933	16	69913933	*	rs7196525	R	16	69947836	chr16:69947836	rs7196525	a	g	0.665	0.0294	0.0068	1.561e-05	69947836	69913933	16	69913933	16	69913933	*	R	-0.954023	4.32353
16_69914284_C_T	rs4985454	16	69914284	C	T	-0.0078	0.992	0.975	1.009	0.6752	10	rs4985454	0.3712	16	69914284	T	C	0.6752	0.992	0.975	1.009	-0.0078	0.0087	85934	401577	16	69914284	16	69914284	*	rs4985454	Y	16	69948187	chr16:69948187	rs4985454	t	c	0.6638	0.0292	0.0068	1.782e-05	69948187	69914284	16	69914284	16	69914284	*	Y	-0.896552	4.29412
16_69914594_A_C	rs4985377	16	69914594	A	C	-0.0081	0.992063	0.97561	1.00908	0.6754	11	rs4985377	0.351	16	69914594	A	C	0.3246	1.008	0.991	1.025	0.0081	0.0087	85934	401577	16	69914594	16	69914594	*	rs4985377	M	16	69948497	chr16:69948497	rs4985377	a	c	0.3359	-0.0293	0.0068	1.668e-05	69948497	69914594	16	69914594	16	69914594	*	M	-0.931034	-4.30882
16_69915046_G_A	rs4985378	16	69915046	G	A	-0.0078	0.992	0.975	1.009	0.6757	10	rs4985378	0.3744	16	69915046	A	G	0.6757	0.992	0.975	1.009	-0.0078	0.0087	85934	401577	16	69915046	16	69915046	*	rs4985378	R	16	69948949	chr16:69948949	rs4985378	a	g	0.6641	0.0293	0.0068	1.668e-05	69948949	69915046	16	69915046	16	69915046	*	R	-0.896552	4.30882
16_69915055_A_G	rs4985455	16	69915055	A	G	-0.0079	0.992063	0.97561	1.00908	0.6754	11	rs4985455	0.3625	16	69915055	A	G	0.3246	1.008	0.991	1.025	0.0079	0.0087	85934	401577	16	69915055	16	69915055	*	rs4985455	R	16	69948958	chr16:69948958	rs4985455	a	g	0.3359	-0.0292	0.0068	1.782e-05	69948958	69915055	16	69915055	16	69915055	*	R	-0.908046	-4.29412
16_69915293_C_T	rs4985379	16	69915293	C	T	-0.0079	0.992	0.975	1.009	0.6751	10	rs4985379	0.3676	16	69915293	T	C	0.6751	0.992	0.975	1.009	-0.0079	0.0087	85934	401577	16	69915293	16	69915293	*	rs4985379	Y	16	69949196	chr16:69949196	rs4985379	t	c	0.6637	0.0289	0.0068	2.172e-05	69949196	69915293	16	69915293	16	69915293	*	Y	-0.908046	4.25
16_69915337_G_A	rs7192483	16	69915337	G	A	-0.0079	0.992	0.975	1.009	0.6753	10	rs7192483	0.3677	16	69915337	A	G	0.6753	0.992	0.975	1.009	-0.0079	0.0087	85934	401577	16	69915337	16	69915337	*	rs7192483	R	16	69949240	chr16:69949240	rs7192483	a	g	0.6641	0.0288	0.0068	2.319e-05	69949240	69915337	16	69915337	16	69915337	*	R	-0.908046	4.23529
16_69915347_G_A	rs6499272	16	69915347	G	A	-0.0079	0.992	0.975	1.009	0.6753	10	rs6499272	0.3683	16	69915347	A	G	0.6753	0.992	0.975	1.009	-0.0079	0.0087	85934	401577	16	69915347	16	69915347	*	rs6499272	R	16	69949250	chr16:69949250	rs6499272	a	g	0.6641	0.0289	0.0068	2.172e-05	69949250	69915347	16	69915347	16	69915347	*	R	-0.908046	4.25
16_69915357_T_C	rs7193518	16	69915357	T	C	-0.0079	0.992063	0.97561	1.00908	0.6753	11	rs7193518	0.3671	16	69915357	T	C	0.3247	1.008	0.991	1.025	0.0079	0.0087	85934	401577	16	69915357	16	69915357	*	rs7193518	Y	16	69949260	chr16:69949260	rs7193518	t	c	0.3359	-0.0289	0.0068	2.172e-05	69949260	69915357	16	69915357	16	69915357	*	Y	-0.908046	-4.25
16_69916753_T_C	rs904810	16	69916753	T	C	-0.0072	0.993049	0.97561	1.0101	0.6704	11	rs904810	0.4046	16	69916753	T	C	0.3296	1.007	0.99	1.025	0.0072	0.0087	85934	401577	16	69916753	16	69916753	*	rs904810	Y	16	69950656	chr16:69950656	rs904810	t	c	0.3378	-0.0291	0.0068	1.904e-05	69950656	69916753	16	69916753	16	69916753	*	Y	-0.827586	-4.27941
16_69917388_A_G	rs904809	16	69917388	A	G	-0.0071	0.993049	0.976562	1.0101	0.6728	11	rs904809	0.4129	16	69917388	A	G	0.3272	1.007	0.99	1.024	0.0071	0.0087	85934	401577	16	69917388	16	69917388	*	rs904809	R	16	69951291	chr16:69951291	rs904809	a	g	0.337	-0.0298	0.0068	1.194e-05	69951291	69917388	16	69917388	16	69917388	*	R	-0.816092	-4.38235
16_69919605_G_A	rs4985459	16	69919605	G	A	-0.0079	0.992	0.975	1.009	0.675	10	rs4985459	0.3664	16	69919605	A	G	0.675	0.992	0.975	1.009	-0.0079	0.0087	85934	401577	16	69919605	16	69919605	*	rs4985459	R	16	69953508	chr16:69953508	rs4985459	a	g	0.6641	0.0291	0.0068	1.904e-05	69953508	69919605	16	69919605	16	69919605	*	R	-0.908046	4.27941
16_69919991_T_A	rs11647767	16	69919991	T	A	-0.0075	0.993	0.976	1.01	0.6708	5	rs11647767	0.391	16	69919991	A	T	0.6708	0.993	0.976	1.01	-0.0075	0.0087	85934	401577	16	69919991	16	69919991	*	rs11647767	W	16	69953894	chr16:69953894	rs11647767	a	t	0.6624	0.0295	0.0068	1.46e-05	69953894	69919991	16	69919991	16	69919991	*	W	-0.862069	4.33824
16_69921787_A_G	rs34195470	16	69921787	A	G	-0.0035	0.996016	0.980392	1.01215	0.557	11	rs34195470	0.6725	16	69921787	A	G	0.443	1.004	0.988	1.02	0.0035	0.0082	85934	401577	16	69921787	16	69921787	*	rs34195470	R	16	69955690	chr16:69955690	rs34195470	a	g	0.4496	-0.024	0.0064	0.0001715	69955690	69921787	16	69921787	16	69921787	*	R	-0.426829	-3.75
16_69921902_T_C	rs7192245	16	69921902	T	C	-0.0082	0.992063	0.974659	1.00908	0.6772	11	rs7192245	0.3458	16	69921902	T	C	0.3228	1.008	0.991	1.026	0.0082	0.0087	85934	401577	16	69921902	16	69921902	*	rs7192245	Y	16	69955805	chr16:69955805	rs7192245	t	c	0.3358	-0.029	0.0067	1.506e-05	69955805	69921902	16	69921902	16	69921902	*	Y	-0.942529	-4.32836
16_69921917_T_C	rs9922964	16	69921917	T	C	-0.0074	0.993049	0.97561	1.0101	0.6729	11	rs9922964	0.3944	16	69921917	T	C	0.3271	1.007	0.99	1.025	0.0074	0.0087	85934	401577	16	69921917	16	69921917	*	rs9922964	Y	16	69955820	chr16:69955820	rs9922964	t	c	0.3372	-0.0294	0.0067	1.147e-05	69955820	69921917	16	69921917	16	69921917	*	Y	-0.850575	-4.38806
16_69922057_C_G	rs9746247	16	69922057	C	G	-0.0035	0.996016	0.980392	1.01317	0.5927	6	rs9746247	0.6698	16	69922057	C	G	0.4073	1.004	0.987	1.02	0.0035	0.0083	85934	401577	16	69922057	16	69922057	*	rs9746247	S	16	69955960	chr16:69955960	rs9746247	c	g	0.4159	-0.0281	0.0065	1.5e-05	69955960	69922057	16	69922057	16	69922057	*	S	-0.421687	-4.32308
16_69924592_T_C	rs904808	16	69924592	T	C	-0.0188	0.981354	0.963391	1	0.7509	11	rs904808	0.04953	16	69924592	T	C	0.2491	1.019	1	1.038	0.0188	0.0096	85934	401577	16	69924592	16	69924592	*	rs904808	Y	16	69958495	chr16:69958495	rs904808	t	c	0.2625	-0.03	0.0075	6.905e-05	69958495	69924592	16	69924592	16	69924592	*	Y	-1.95833	-4
16_69926085_G_C	rs904807	16	69926085	G	C	-0.0209	0.979	0.962	0.997	0.739	5	rs904807	0.02515	16	69926085	C	G	0.739	0.979	0.962	0.997	-0.0209	0.0093	85934	401577	16	69926085	16	69926085	*	rs904807	S	16	69959988	chr16:69959988	rs904807	c	g	0.7318	0.0315	0.0074	2.262e-05	69959988	69926085	16	69926085	16	69926085	*	S	-2.24731	4.25676
16_69926361_A_G	rs904806	16	69926361	A	G	-0.0207	0.979432	0.961538	0.998004	0.74	11	rs904806	0.02694	16	69926361	A	G	0.26	1.021	1.002	1.04	0.0207	0.0093	85934	401577	16	69926361	16	69926361	*	rs904806	R	16	69960264	chr16:69960264	rs904806	a	g	0.2687	-0.0309	0.0073	2.486e-05	69960264	69926361	16	69926361	16	69926361	*	R	-2.22581	-4.23288
16_69926589_G_A	rs904805	16	69926589	G	A	-0.0214	0.979	0.961	0.997	0.7387	10	rs904805	0.02183	16	69926589	A	G	0.7387	0.979	0.961	0.997	-0.0214	0.0093	85934	401577	16	69926589	16	69926589	*	rs904805	R	16	69960492	chr16:69960492	rs904805	a	g	0.7301	0.0302	0.0073	3.78e-05	69960492	69926589	16	69926589	16	69926589	*	R	-2.30108	4.13699
16_69926702_T_C	rs904804	16	69926702	T	C	-0.0207	0.979432	0.961538	0.998004	0.7391	11	rs904804	0.02654	16	69926702	T	C	0.2609	1.021	1.002	1.04	0.0207	0.0093	85934	401577	16	69926702	16	69926702	*	rs904804	Y	16	69960605	chr16:69960605	rs904804	t	c	0.2684	-0.0313	0.0073	1.949e-05	69960605	69926702	16	69926702	16	69926702	*	Y	-2.22581	-4.28767
16_69927089_A_G	rs1983015	16	69927089	A	G	-0.0208	0.979432	0.961538	0.997009	0.7391	11	rs1983015	0.02578	16	69927089	A	G	0.2609	1.021	1.003	1.04	0.0208	0.0093	85934	401577	16	69927089	16	69927089	*	rs1983015	R	16	69960992	chr16:69960992	rs1983015	a	g	0.271	-0.0295	0.0071	3.422e-05	69960992	69927089	16	69927089	16	69927089	*	R	-2.23656	-4.15493
16_69928578_C_T	rs11864678	16	69928578	C	T	-0.0221	0.978	0.96	0.996	0.7382	10	rs11864678	0.01768	16	69928578	T	C	0.7382	0.978	0.96	0.996	-0.0221	0.0093	85934	401577	16	69928578	16	69928578	*	rs11864678	Y	16	69962481	chr16:69962481	rs11864678	t	c	0.7291	0.0295	0.0072	4.439e-05	69962481	69928578	16	69928578	16	69928578	*	Y	-2.37634	4.09722
16_69929452_G_A	rs1566452	16	69929452	G	A	-0.0223	0.978	0.96	0.996	0.7385	10	rs1566452	0.01666	16	69929452	A	G	0.7385	0.978	0.96	0.996	-0.0223	0.0093	85934	401577	16	69929452	16	69929452	*	rs1566452	R	16	69963355	chr16:69963355	rs1566452	a	g	0.7297	0.0301	0.0073	4.01e-05	69963355	69929452	16	69929452	16	69929452	*	R	-2.39785	4.12329
16_69931121_A_T	rs2270840	16	69931121	A	T	-0.022	0.978474	0.960615	0.996016	0.7385	6	rs2270840	0.01822	16	69931121	A	T	0.2615	1.022	1.004	1.041	0.022	0.0093	85934	401577	16	69931121	16	69931121	*	rs2270840	W	16	69965024	chr16:69965024	rs2270840	a	t	0.27	-0.0297	0.0073	5.072e-05	69965024	69931121	16	69931121	16	69931121	*	W	-2.36559	-4.06849
16_69931378_T_G	rs8052727	16	69931378	T	G	-0.0218	0.978474	0.960615	0.996016	0.7383	11	rs8052727	0.01913	16	69931378	T	G	0.2617	1.022	1.004	1.041	0.0218	0.0093	85934	401577	16	69931378	16	69931378	*	rs8052727	D	16	69965281	chr16:69965281	rs8052727	t	g	0.27	-0.0297	0.0073	5.072e-05	69965281	69931378	16	69931378	16	69931378	*	D	-2.34409	-4.06849
16_69931689_A_G	rs2291961	16	69931689	A	G	-0.0215	0.978474	0.960615	0.997009	0.7386	11	rs2291961	0.021	16	69931689	A	G	0.2614	1.022	1.003	1.041	0.0215	0.0093	85934	401577	16	69931689	16	69931689	*	rs2291961	R	16	69965592	chr16:69965592	rs2291961	a	g	0.2699	-0.0303	0.0073	3.562e-05	69965592	69931689	16	69931689	16	69931689	*	R	-2.31183	-4.15068
16_69932072_A_G	rs4985381	16	69932072	A	G	-0.0219	0.978474	0.960615	0.996016	0.7383	11	rs4985381	0.01858	16	69932072	A	G	0.2617	1.022	1.004	1.041	0.0219	0.0093	85934	401577	16	69932072	16	69932072	*	rs4985381	V	16	69965975	chr16:69965975	rs4985381	a	g	0.2702	-0.0299	0.0072	3.493e-05	69965975	69932072	16	69932072	16	69932072	*	V	-2.35484	-4.15278
16_69932247_T_C	rs10048129	16	69932247	T	C	-0.022	0.978474	0.960615	0.996016	0.7383	11	rs10048129	0.01833	16	69932247	T	C	0.2617	1.022	1.004	1.041	0.022	0.0093	85934	401577	16	69932247	16	69932247	*	rs10048129	Y	16	69966150	chr16:69966150	rs10048129	t	c	0.2702	-0.0299	0.0072	3.493e-05	69966150	69932247	16	69932247	16	69932247	*	Y	-2.36559	-4.15278
16_69932414_A_G	rs10048088	16	69932414	A	G	-0.0219	0.978474	0.960615	0.996016	0.7383	11	rs10048088	0.01861	16	69932414	A	G	0.2617	1.022	1.004	1.041	0.0219	0.0093	85934	401577	16	69932414	16	69932414	*	rs10048088	R	16	69966317	chr16:69966317	rs10048088	a	g	0.2708	-0.0295	0.0072	4.439e-05	69966317	69932414	16	69932414	16	69932414	*	R	-2.35484	-4.09722
16_69932459_G_A	rs10048090	16	69932459	G	A	-0.0221	0.978	0.96	0.996	0.7382	10	rs10048090	0.01789	16	69932459	A	G	0.7382	0.978	0.96	0.996	-0.0221	0.0093	85934	401577	16	69932459	16	69932459	*	rs10048090	R	16	69966362	chr16:69966362	rs10048090	a	g	0.7292	0.0295	0.0072	4.439e-05	69966362	69932459	16	69932459	16	69932459	*	R	-2.37634	4.09722
16_69932475_G_C	rs79943852	16	69932475	G	C	-0.0054	0.995	0.939	1.054	0.0201	5	rs79943852	0.8547	16	69932475	C	G	0.0201	0.995	0.939	1.054	-0.0054	0.0296	85934	401577	16	69932475	16	69932475	*	rs79943852	S	16	69966378	chr16:69966378	rs79943852	c	g	0.0253	-0.078	0.0223	0.0004696	69966378	69932475	16	69932475	16	69932475	*	S	-0.182432	-3.49776
16_69933190_G_A	rs2102066	16	69933190	G	A	-0.0222	0.978	0.96	0.996	0.7379	10	rs2102066	0.01737	16	69933190	A	G	0.7379	0.978	0.96	0.996	-0.0222	0.0093	85934	401577	16	69933190	16	69933190	*	rs2102066	R	16	69967093	chr16:69967093	rs2102066	a	g	0.7297	0.0299	0.0073	4.512e-05	69967093	69933190	16	69933190	16	69933190	*	R	-2.3871	4.09589
16_69933413_G_A	rs7206222	16	69933413	G	A	-0.0225	0.978	0.96	0.996	0.7382	10	rs7206222	0.01583	16	69933413	A	G	0.7382	0.978	0.96	0.996	-0.0225	0.0093	85934	401577	16	69933413	16	69933413	*	rs7206222	R	16	69967316	chr16:69967316	rs7206222	a	g	0.7291	0.0296	0.0072	4.182e-05	69967316	69933413	16	69933413	16	69933413	*	R	-2.41935	4.11111
16_69933829_G_A	rs8047818	16	69933829	G	A	-0.0198	0.98	0.963	0.998	0.7337	10	rs8047818	0.0333	16	69933829	A	G	0.7337	0.98	0.963	0.998	-0.0198	0.0093	85934	401577	16	69933829	16	69933829	*	rs8047818	R	16	69967732	chr16:69967732	rs8047818	a	g	0.7249	0.031	0.0072	1.779e-05	69967732	69933829	16	69933829	16	69933829	*	R	-2.12903	4.30556
16_69933994_T_C	rs2270841	16	69933994	T	C	-0.0228	0.977517	0.959693	0.995025	0.738	11	rs2270841	0.01444	16	69933994	T	C	0.262	1.023	1.005	1.042	0.0228	0.0093	85934	401577	16	69933994	16	69933994	*	rs2270841	Y	16	69967897	chr16:69967897	rs2270841	t	c	0.2708	-0.0301	0.0073	4.01e-05	69967897	69933994	16	69933994	16	69933994	*	Y	-2.45161	-4.12329
16_69934298_G_A	rs8048678	16	69934298	G	A	-0.0245	0.976	0.958	0.994	0.7395	10	rs8048678	0.008616	16	69934298	A	G	0.7395	0.976	0.958	0.994	-0.0245	0.0093	85934	401577	16	69934298	16	69934298	*	rs8048678	R	16	69968201	chr16:69968201	rs8048678	a	g	0.7272	0.0271	0.007	0.0001119	69968201	69934298	16	69934298	16	69934298	*	R	-2.63441	3.87143
16_69934464_C_T	rs8048590	16	69934464	C	T	-0.0242	0.976	0.958	0.994	0.7396	10	rs8048590	0.009478	16	69934464	T	C	0.7396	0.976	0.958	0.994	-0.0242	0.0093	85934	401577	16	69934464	16	69934464	*	rs8048590	Y	16	69968367	chr16:69968367	rs8048590	t	c	0.7271	0.0266	0.007	0.0001495	69968367	69934464	16	69934464	16	69934464	*	Y	-2.60215	3.8
16_69934493_G_T	rs8049004	16	69934493	G	T	-0.0243	0.976	0.958	0.994	0.7399	10	rs8049004	0.009419	16	69934493	T	G	0.7399	0.976	0.958	0.994	-0.0243	0.0093	85934	401577	16	69934493	16	69934493	*	rs8049004	K	16	69968396	chr16:69968396	rs8049004	t	g	0.7273	0.027	0.007	0.0001187	69968396	69934493	16	69934493	16	69934493	*	K	-2.6129	3.85714
16_69934708_G_C	rs12932286	16	69934708	G	C	-0.0249	0.975	0.958	0.993	0.737	5	rs12932286	0.007493	16	69934708	C	G	0.737	0.975	0.958	0.993	-0.0249	0.0093	85934	401577	16	69934708	16	69934708	*	rs12932286	S	16	69968611	chr16:69968611	rs12932286	c	g	0.7281	0.0294	0.0073	6.037e-05	69968611	69934708	16	69934708	16	69934708	*	S	-2.67742	4.0274
16_69934824_A_G	rs12932078	16	69934824	A	G	-0.0249	0.97561	0.957854	0.994036	0.7391	11	rs12932078	0.007867	16	69934824	A	G	0.2609	1.025	1.006	1.044	0.0249	0.0094	85934	401577	16	69934824	16	69934824	*	rs12932078	R	16	69968727	chr16:69968727	rs12932078	a	g	0.2711	-0.0295	0.0072	4.439e-05	69968727	69934824	16	69934824	16	69934824	*	R	-2.64894	-4.09722
16_69934989_G_A	rs12708902	16	69934989	G	A	-0.0263	0.974	0.958	0.991	0.6333	10	rs12708902	0.002547	16	69934989	A	G	0.6333	0.974	0.958	0.991	-0.0263	0.0087	85934	401577	16	69934989	16	69934989	*	rs12708902	R	16	69968892	chr16:69968892	rs12708902	a	g	0.6209	0.031	0.0068	5.238e-06	69968892	69934989	16	69934989	16	69934989	*	R	-3.02299	4.55882
16_69936426_A_G	rs1983016	16	69936426	A	G	-0.0228	0.977517	0.959693	0.995025	0.7385	11	rs1983016	0.01425	16	69936426	A	G	0.2615	1.023	1.005	1.042	0.0228	0.0093	85934	401577	16	69936426	16	69936426	*	rs1983016	R	16	69970329	chr16:69970329	rs1983016	a	g	0.2708	-0.0271	0.0072	0.000176	69970329	69936426	16	69936426	16	69936426	*	R	-2.45161	-3.76389
16_69936626_A_G	rs904803	16	69936626	A	G	-0.0225	0.977517	0.959693	0.996016	0.7381	11	rs904803	0.01559	16	69936626	A	G	0.2619	1.023	1.004	1.042	0.0225	0.0093	85934	401577	16	69936626	16	69936626	*	rs904803	R	16	69970529	chr16:69970529	rs904803	a	g	0.2708	-0.0272	0.0072	0.0001666	69970529	69936626	16	69936626	16	69936626	*	R	-2.41935	-3.77778
16_69938062_A_G	rs3762177	16	69938062	A	G	-0.0225	0.977517	0.959693	0.996016	0.7388	11	rs3762177	0.01581	16	69938062	A	G	0.2612	1.023	1.004	1.042	0.0225	0.0093	85934	401577	16	69938062	16	69938062	*	rs3762177	R	16	69971965	chr16:69971965	rs3762177	a	g	0.2704	-0.027	0.0072	0.000186	69971965	69938062	16	69938062	16	69938062	*	R	-2.41935	-3.75
16_69939752_C_G	rs4985461	16	69939752	C	G	-0.019	0.981354	0.963391	0.999001	0.7318	6	rs4985461	0.03987	16	69939752	C	G	0.2682	1.019	1.001	1.038	0.019	0.0092	85934	401577	16	69939752	16	69939752	*	rs4985461	B	16	69973655	chr16:69973655	rs4985461	c	g	0.2737	-0.0273	0.0072	0.0001576	69973655	69939752	16	69939752	16	69939752	*	B	-2.06522	-3.79167
16_69940545_C_A	rs3748388	16	69940545	C	A	-0.021	0.979	0.962	0.997	0.7361	10	rs3748388	0.02352	16	69940545	A	C	0.7361	0.979	0.962	0.997	-0.021	0.0093	85934	401577	16	69940545	16	69940545	*	rs3748388	V	16	69974448	chr16:69974448	rs3748388	a	c	0.7285	0.0278	0.0073	0.0001488	69974448	69940545	16	69940545	16	69940545	*	V	-2.25806	3.80822
16_69941457_G_A	rs1052429	16	69941457	G	A	-0.0214	0.979	0.961	0.997	0.739	10	rs1052429	0.02058	16	69941457	A	G	0.739	0.979	0.961	0.997	-0.0214	0.0092	85934	401577	16	69941457	16	69941457	*	rs1052429	R	16	69975360	chr16:69975360	rs1052429	a	g	0.7279	0.028	0.0073	0.0001333	69975360	69941457	16	69941457	16	69941457	*	R	-2.32609	3.83562
16_69942186_T_C	rs7184994	16	69942186	T	C	-0.0222	0.978474	0.960615	0.996016	0.7388	11	rs7184994	0.01745	16	69942186	T	C	0.2612	1.022	1.004	1.041	0.0222	0.0093	85934	401577	16	69942186	16	69942186	*	rs7184994	Y	16	69976089	chr16:69976089	rs7184994	t	c	0.2708	-0.0262	0.0072	0.0002872	69976089	69942186	16	69942186	16	69942186	*	Y	-2.3871	-3.63889
16_70626340_A_G	rs13330163	16	70626340	A	G	0.0283	1.02881	1.01215	1.04493	0.4509	11	rs13330163	0.0005239	16	70626340	A	G	0.5491	0.972	0.957	0.988	-0.0283	0.0082	85934	401577	16	70626340	16	70626340	*	rs13330163	R	16	70660243	chr16:70660243	rs13330163	a	g	0.558	0.0226	0.0065	0.0004987	70660243	70626340	16	70626340	16	70626340	*	R	3.45122	3.47692
16_71600908_A_T	rs4788815	16	71600908	A	T	0.0017	1.002	0.985222	1.01833	0.638	6	rs4788815	0.8411	16	71600908	A	T	0.362	0.998	0.982	1.015	-0.0017	0.0085	85934	401577	16	71600908	16	71600908	*	rs4788815	W	16	71634811	chr16:71634811	rs4788815	a	t	0.3506	-0.0257	0.0067	0.0001254	71634811	71600908	16	71600908	16	71600908	*	W	0.2	-3.83582
16_71609719_G_A	rs7192860	16	71609719	G	A	-0.0296	0.971	0.954	0.988	0.3011	10	rs7192860	0.0008224	16	71609719	A	G	0.3011	0.971	0.954	0.988	-0.0296	0.0089	85934	401577	16	71609719	16	71609719	*	rs7192860	R	16	71643622	chr16:71643622	rs7192860	a	g	0.2894	0.0247	0.007	0.0004299	71643622	71609719	16	71609719	16	71609719	*	R	-3.32584	3.52857
16_71610904_T_G	rs72799815	16	71610904	T	G	-0.0071	0.993049	0.972763	1.01317	0.2004	11	rs72799815	0.4908	16	71610904	T	G	0.7996	1.007	0.987	1.028	0.0071	0.0103	85934	401577	16	71610904	16	71610904	*	rs72799815	K	16	71644807	chr16:71644807	rs72799815	t	g	0.8152	0.0292	0.0083	0.0004152	71644807	71610904	16	71610904	16	71610904	*	K	-0.68932	3.51807
16_71611767_A_T	rs7205340	16	71611767	A	T	-0.0304	0.969932	0.953289	0.987167	0.3226	6	rs7205340	0.0004687	16	71611767	A	T	0.6774	1.031	1.013	1.049	0.0304	0.0087	85934	401577	16	71611767	16	71611767	*	rs7205340	W	16	71645670	chr16:71645670	rs7205340	a	t	0.6917	-0.0246	0.0069	0.000371	71645670	71611767	16	71611767	16	71611767	*	W	-3.49425	-3.56522
16_71613547_C_T	rs72799820	16	71613547	C	T	-0.0024	0.998	0.977	1.019	0.1788	10	rs72799820	0.8266	16	71613547	T	C	0.1788	0.998	0.977	1.019	-0.0024	0.0107	85934	401577	16	71613547	16	71613547	*	rs72799820	Y	16	71647450	chr16:71647450	rs72799820	t	c	0.1679	-0.0336	0.0087	0.0001105	71647450	71613547	16	71613547	16	71613547	*	Y	-0.224299	-3.86207
16_71613626_A_G	rs8053623	16	71613626	A	G	-0.0308	0.969932	0.953289	0.986193	0.3235	11	rs8053623	0.0003794	16	71613626	A	G	0.6765	1.031	1.014	1.049	0.0308	0.0087	85934	401577	16	71613626	16	71613626	*	rs8053623	R	16	71647529	chr16:71647529	rs8053623	a	g	0.6902	-0.0247	0.0069	0.0003511	71647529	71613626	16	71613626	16	71613626	*	R	-3.54023	-3.57971
16_71617515_T_C	rs113439968	16	71617515	T	C	-0.0305	0.969932	0.953289	0.986193	0.3234	11	rs113439968	0.0004422	16	71617515	T	C	0.6766	1.031	1.014	1.049	0.0305	0.0087	85934	401577	16	71617515	16	71617515	*	rs113439968	Y	16	71651418	chr16:71651418	rs113439968	t	c	0.6906	-0.0244	0.0069	0.0004141	71651418	71617515	16	71617515	16	71617515	*	Y	-3.50575	-3.53623
16_71618380_C_T	rs72799826	16	71618380	C	T	-0.0019	0.998	0.977	1.019	0.1773	10	rs72799826	0.8568	16	71618380	T	C	0.1773	0.998	0.977	1.019	-0.0019	0.0108	85934	401577	16	71618380	16	71618380	*	rs72799826	Y	16	71652283	chr16:71652283	rs72799826	t	c	0.1675	-0.0332	0.0087	0.0001333	71652283	71618380	16	71618380	16	71618380	*	Y	-0.175926	-3.81609
16_71620647_C_T	rs72799830	16	71620647	C	T	-0.0057	0.994	0.974	1.015	0.1985	10	rs72799830	0.5797	16	71620647	T	C	0.1985	0.994	0.974	1.015	-0.0057	0.0103	85934	401577	16	71620647	16	71620647	*	rs72799830	Y	16	71654550	chr16:71654550	rs72799830	t	c	0.1852	-0.0298	0.0083	0.0003149	71654550	71620647	16	71620647	16	71620647	*	Y	-0.553398	-3.59036
16_71621132_G_A	rs12446005	16	71621132	G	A	-0.0292	0.971	0.955	0.988	0.3026	10	rs12446005	0.0009484	16	71621132	A	G	0.3026	0.971	0.955	0.988	-0.0292	0.0088	85934	401577	16	71621132	16	71621132	*	rs12446005	V	16	71655035	chr16:71655035	rs12446005	a	g	0.2913	0.0255	0.0071	0.0003415	71655035	71621132	16	71621132	16	71621132	*	V	-3.31818	3.59155
16_71624691_G_A	rs34680964	16	71624691	G	A	-0.0296	0.971	0.954	0.988	0.3019	10	rs34680964	0.0007937	16	71624691	A	G	0.3019	0.971	0.954	0.988	-0.0296	0.0088	85934	401577	16	71624691	16	71624691	*	rs34680964	R	16	71658594	chr16:71658594	rs34680964	a	g	0.2909	0.0252	0.007	0.0003278	71658594	71624691	16	71624691	16	71624691	*	R	-3.36364	3.6
16_71626501_G_A	rs61753635	16	71626501	G	A	-0.0288	0.972	0.955	0.989	0.3028	10	rs61753635	0.001055	16	71626501	A	G	0.3028	0.972	0.955	0.989	-0.0288	0.0088	85934	401577	16	71626501	16	71626501	*	rs61753635	R	16	71660404	chr16:71660404	rs61753635	a	g	0.2908	0.025	0.007	0.0003656	71660404	71626501	16	71626501	16	71626501	*	R	-3.27273	3.57143
16_71635721_C_A	rs1345868	16	71635721	C	A	-0.0289	0.972	0.955	0.988	0.3025	10	rs1345868	0.001037	16	71635721	A	C	0.3025	0.972	0.955	0.988	-0.0289	0.0088	85934	401577	16	71635721	16	71635721	*	rs1345868	M	16	71669624	chr16:71669624	rs1345868	a	c	0.2909	0.025	0.007	0.0003656	71669624	71635721	16	71635721	16	71635721	*	M	-3.28409	3.57143
16_71636163_C_T	rs1056303	16	71636163	C	T	-0.0288	0.972	0.955	0.989	0.3022	10	rs1056303	0.001077	16	71636163	T	C	0.3022	0.972	0.955	0.989	-0.0288	0.0088	85934	401577	16	71636163	16	71636163	*	rs1056303	Y	16	71670066	chr16:71670066	rs1056303	t	c	0.2904	0.0244	0.0069	0.0004141	71670066	71636163	16	71636163	16	71636163	*	Y	-3.27273	3.53623
16_71692233_C_T	rs34358623	16	71692233	C	T	-0.0276	0.973	0.956	0.99	0.2976	10	rs34358623	0.00182	16	71692233	T	C	0.2976	0.973	0.956	0.99	-0.0276	0.0089	85934	401577	16	71692233	16	71692233	*	rs34358623	Y	16	71726136	chr16:71726136	rs34358623	t	c	0.2894	0.0264	0.0073	0.0003157	71726136	71692233	16	71692233	16	71692233	*	Y	-3.10112	3.61644
16_71737063_T_C	rs77997570	16	71737063	T	C	-0.0136	0.986193	0.827815	1.17509	0.0038	11	rs77997570	0.8791	16	71737063	T	C	0.9962	1.014	0.851	1.208	0.0136	0.0893	78473	373402	16	71737063	16	71737063	*	rs77997570	Y	16	71770966	chr16:71770966	rs77997570	t	c	0.9979	-0.3293	0.0932	0.0004096	71770966	71737063	16	71737063	16	71737063	*	Y	-0.152296	-3.53326
16_71974673_G_C	rs113408457	16	71974673	G	C	0.003	1.003	0.918	1.096	0.0092	5	rs113408457	0.9473	16	71974673	C	G	0.0092	1.003	0.918	1.096	0.003	0.0452	85502	400497	16	71974673	16	71974673	*	rs113408457	S	16	72008572	chr16:72008572	rs113408457	c	g	0.0077	0.1524	0.04	0.0001388	72008572	71974673	16	71974673	16	71974673	*	S	0.0663717	3.81
16_71988142_G_A	rs9938025	16	71988142	G	A	-0.0143	0.986	0.97	1.002	0.3912	10	rs9938025	0.08479	16	71988142	A	G	0.3912	0.986	0.97	1.002	-0.0143	0.0083	85934	401577	16	71988142	16	71988142	*	rs9938025	R	16	72022041	chr16:72022041	rs9938025	a	g	0.3847	0.0233	0.0066	0.0004119	72022041	71988142	16	71988142	16	71988142	*	R	-1.72289	3.5303
16_71995405_G_A	rs12920844	16	71995405	G	A	-0.0147	0.985	0.97	1.002	0.3866	10	rs12920844	0.07797	16	71995405	A	G	0.3866	0.985	0.97	1.002	-0.0147	0.0083	85934	401577	16	71995405	16	71995405	*	rs12920844	R	16	72029304	chr16:72029304	rs12920844	a	g	0.3822	0.0238	0.0066	0.0003084	72029304	71995405	16	71995405	16	71995405	*	R	-1.77108	3.60606
16_71997961_A_G	rs1035559	16	71997961	A	G	-0.008	0.992063	0.97561	1.00806	0.3962	11	rs1035559	0.3341	16	71997961	A	G	0.6038	1.008	0.992	1.025	0.008	0.0083	85934	401577	16	71997961	16	71997961	*	rs1035559	V	16	72031860	chr16:72031860	rs1035559	a	g	0.6054	-0.0239	0.0065	0.0002317	72031860	71997961	16	71997961	16	71997961	*	V	-0.963855	-3.67692
16_71998831_T_C	rs1035560	16	71998831	T	C	-0.0066	0.993049	0.977517	1.0101	0.3953	11	rs1035560	0.4264	16	71998831	T	C	0.6047	1.007	0.99	1.023	0.0066	0.0083	85934	401577	16	71998831	16	71998831	*	rs1035560	H	16	72032730	chr16:72032730	rs1035560	t	c	0.6062	-0.0235	0.0065	0.0002945	72032730	71998831	16	71998831	16	71998831	*	H	-0.795181	-3.61538
16_72000413_G_A	rs7201491	16	72000413	G	A	-0.0064	0.994	0.978	1.01	0.3948	10	rs7201491	0.4423	16	72000413	A	G	0.3948	0.994	0.978	1.01	-0.0064	0.0083	85934	401577	16	72000413	16	72000413	*	rs7201491	R	16	72034312	chr16:72034312	rs7201491	a	g	0.3937	0.0235	0.0065	0.0002945	72034312	72000413	16	72000413	16	72000413	*	R	-0.771084	3.61538
16_72000754_G_A	rs12599952	16	72000754	G	A	0.022	1.022	1.005	1.04	0.311	10	rs12599952	0.01206	16	72000754	A	G	0.311	1.022	1.005	1.04	0.022	0.0088	85934	401577	16	72000754	16	72000754	*	rs12599952	R	16	72034653	chr16:72034653	rs12599952	a	g	0.3165	-0.0244	0.0069	0.0004141	72034653	72000754	16	72000754	16	72000754	*	R	2.5	-3.53623
16_72000965_T_C	rs7185215	16	72000965	T	C	-0.0066	0.993049	0.977517	1.0101	0.3949	11	rs7185215	0.4259	16	72000965	T	C	0.6051	1.007	0.99	1.023	0.0066	0.0083	85934	401577	16	72000965	16	72000965	*	rs7185215	Y	16	72034864	chr16:72034864	rs7185215	t	c	0.6061	-0.0236	0.0065	0.0002774	72034864	72000965	16	72000965	16	72000965	*	Y	-0.795181	-3.63077
16_72001058_T_A	rs7185407	16	72001058	T	A	-0.0067	0.993	0.977	1.01	0.3947	5	rs7185407	0.4182	16	72001058	A	T	0.3947	0.993	0.977	1.01	-0.0067	0.0083	85934	401577	16	72001058	16	72001058	*	rs7185407	W	16	72034957	chr16:72034957	rs7185407	a	t	0.3937	0.0236	0.0065	0.0002774	72034957	72001058	16	72001058	16	72001058	*	W	-0.807229	3.63077
16_72001460_T_C	rs7186207	16	72001460	T	C	0.0076	1.00806	0.992063	1.02354	0.5005	11	rs7186207	0.3501	16	72001460	T	C	0.4995	0.992	0.977	1.008	-0.0076	0.0081	85934	401577	16	72001460	16	72001460	*	rs7186207	Y	16	72035359	chr16:72035359	rs7186207	t	c	0.4936	0.0266	0.0064	3.116e-05	72035359	72001460	16	72001460	16	72001460	*	Y	0.938272	4.15625
16_72002358_T_A	rs8051239	16	72002358	T	A	0.0079	1.008	0.992	1.024	0.5066	5	rs8051239	0.3319	16	72002358	A	T	0.5066	1.008	0.992	1.024	0.0079	0.0081	85934	401577	16	72002358	16	72002358	*	rs8051239	W	16	72036257	chr16:72036257	rs8051239	a	t	0.5122	-0.0249	0.0064	9.674e-05	72036257	72002358	16	72002358	16	72002358	*	W	0.975309	-3.89062
16_72002678_A_G	rs7195958	16	72002678	A	G	0.0076	1.00806	0.992063	1.02354	0.5068	11	rs7195958	0.3453	16	72002678	A	G	0.4932	0.992	0.977	1.008	-0.0076	0.0081	85934	401577	16	72002678	16	72002678	*	rs7195958	R	16	72036577	chr16:72036577	rs7195958	a	g	0.4876	0.0251	0.0064	8.496e-05	72036577	72002678	16	72002678	16	72002678	*	R	0.938272	3.92188
16_72008783_A_C	rs3213422	16	72008783	A	C	0.0076	1.00806	0.992063	1.02354	0.5071	11	rs3213422	0.3468	16	72008783	A	C	0.4929	0.992	0.977	1.008	-0.0076	0.0081	85934	401577	16	72008783	16	72008783	*	rs3213422	M	16	72042682	chr16:72042682	rs3213422	a	c	0.4869	0.0253	0.0064	7.455e-05	72042682	72008783	16	72008783	16	72008783	*	M	0.938272	3.95312
16_72009140_C_T	rs4788597	16	72009140	C	T	0.0214	1.022	1.005	1.039	0.3535	10	rs4788597	0.0117	16	72009140	T	C	0.3535	1.022	1.005	1.039	0.0214	0.0085	85934	401577	16	72009140	16	72009140	*	rs4788597	Y	16	72043039	chr16:72043039	rs4788597	t	c	0.3616	-0.024	0.0066	0.0002743	72043039	72009140	16	72009140	16	72009140	*	Y	2.51765	-3.63636
16_72010339_G_C	rs4788598	16	72010339	G	C	0.0213	1.022	1.005	1.039	0.3513	5	rs4788598	0.0122	16	72010339	C	G	0.3513	1.022	1.005	1.039	0.0213	0.0085	85934	401577	16	72010339	16	72010339	*	rs4788598	S	16	72044238	chr16:72044238	rs4788598	c	g	0.3606	-0.0238	0.0066	0.0003084	72044238	72010339	16	72010339	16	72010339	*	S	2.50588	-3.60606
16_72013387_G_A	rs4788456	16	72013387	G	A	0.0244	1.025	1.007	1.043	0.3076	10	rs4788456	0.005514	16	72013387	A	G	0.3076	1.025	1.007	1.043	0.0244	0.0088	85934	401577	16	72013387	16	72013387	*	rs4788456	R	16	72047286	chr16:72047286	rs4788456	a	g	0.3176	-0.024	0.0068	0.0004211	72047286	72013387	16	72013387	16	72013387	*	R	2.77273	-3.52941
16_72014181_G_T	rs4788600	16	72014181	G	T	0.0212	1.021	1.005	1.039	0.358	10	rs4788600	0.01238	16	72014181	T	G	0.358	1.021	1.005	1.039	0.0212	0.0085	85934	401577	16	72014181	16	72014181	*	rs4788600	K	16	72048080	chr16:72048080	rs4788600	t	g	0.3643	-0.0235	0.0066	0.0003672	72048080	72014181	16	72014181	16	72014181	*	K	2.49412	-3.56061
16_72016581_C_T	rs11864453	16	72016581	C	T	-0.0082	0.992	0.976	1.008	0.3981	10	rs11864453	0.3248	16	72016581	T	C	0.3981	0.992	0.976	1.008	-0.0082	0.0083	85934	401577	16	72016581	16	72016581	*	rs11864453	Y	16	72050480	chr16:72050480	rs11864453	t	c	0.3945	0.0246	0.0065	0.0001509	72050480	72016581	16	72016581	16	72016581	*	Y	-0.987952	3.78462
16_72017470_A_G	rs2278027	16	72017470	A	G	-0.0074	0.993049	0.976562	1.00908	0.3969	11	rs2278027	0.3729	16	72017470	A	G	0.6031	1.007	0.991	1.024	0.0074	0.0083	85934	401577	16	72017470	16	72017470	*	rs2278027	R	16	72051369	chr16:72051369	rs2278027	a	g	0.6058	-0.0242	0.0065	0.0001931	72051369	72017470	16	72017470	16	72017470	*	R	-0.891566	-3.72308
16_72045758_C_T	rs77303550	16	72045758	C	T	0.0324	1.033	1.012	1.054	0.193	10	rs77303550	0.0016	16	72045758	T	C	0.193	1.033	1.012	1.054	0.0324	0.0103	85934	401577	16	72045758	16	72045758	*	rs77303550	Y	16	72079657	chr16:72079657	rs77303550	t	c	0.1926	-0.0301	0.0082	0.0002281	72079657	72045758	16	72045758	16	72045758	*	Y	3.14563	-3.67073
16_72072066_T_C	rs217184	16	72072066	T	C	0.0309	1.03093	1.01112	1.05263	0.1937	11	rs217184	0.002604	16	72072066	T	C	0.8063	0.97	0.95	0.989	-0.0309	0.0102	85934	401577	16	72072066	16	72072066	*	rs217184	Y	16	72105965	chr16:72105965	rs217184	t	c	0.8053	0.0323	0.0081	6.165e-05	72105965	72072066	16	72072066	16	72072066	*	Y	3.02941	3.98765
16_72080103_C_T	rs217181	16	72080103	C	T	0.0313	1.032	1.011	1.053	0.1955	10	rs217181	0.002119	16	72080103	T	C	0.1955	1.032	1.011	1.053	0.0313	0.0102	85934	401577	16	72080103	16	72080103	*	rs217181	Y	16	72114002	chr16:72114002	rs217181	t	c	0.1951	-0.0312	0.0081	0.0001089	72114002	72080103	16	72080103	16	72080103	*	Y	3.06863	-3.85185
16_72115162_C_T	rs6416742	16	72115162	C	T	-0.0088	0.991	0.975	1.008	0.3463	10	rs6416742	0.3039	16	72115162	T	C	0.3463	0.991	0.975	1.008	-0.0088	0.0085	85934	401577	16	72115162	16	72115162	*	rs6416742	Y	16	72149061	chr16:72149061	rs6416742	t	c	0.3349	0.0271	0.0068	6.834e-05	72149061	72115162	16	72115162	16	72115162	*	Y	-1.03529	3.98529
16_72145669_T_C	rs56960650	16	72145669	T	C	-0.0072	0.993049	0.965251	1.02145	0.089	11	rs56960650	0.6187	16	72145669	T	C	0.911	1.007	0.979	1.036	0.0072	0.0145	85934	401577	16	72145669	16	72145669	*	rs56960650	Y	16	72179568	chr16:72179568	rs56960650	t	c	0.9211	-0.043	0.012	0.0003554	72179568	72145669	16	72145669	16	72145669	*	Y	-0.496552	-3.58333
16_72164152_C_T	rs57186116	16	72164152	C	T	-0.0078	0.992	0.964	1.021	0.0885	10	rs57186116	0.5931	16	72164152	T	C	0.0885	0.992	0.964	1.021	-0.0078	0.0146	85934	401577	16	72164152	16	72164152	*	rs57186116	Y	16	72198051	chr16:72198051	rs57186116	t	c	0.0801	0.048	0.0119	5.785e-05	72198051	72164152	16	72164152	16	72164152	*	Y	-0.534247	4.03361
16_72205154_G_T	rs78460013	16	72205154	G	T	-0.0062	0.994	0.966	1.023	0.0845	10	rs78460013	0.672	16	72205154	T	G	0.0845	0.994	0.966	1.023	-0.0062	0.0147	85934	401577	16	72205154	16	72205154	*	rs78460013	K	16	72239053	chr16:72239053	rs78460013	t	g	0.0825	0.0458	0.0116	8.121e-05	72239053	72205154	16	72205154	16	72205154	*	K	-0.421769	3.94828
16_72211698_A_G	rs8051717	16	72211698	A	G	-0.0114	0.98912	0.971817	1.00604	0.2935	11	rs8051717	0.2026	16	72211698	A	G	0.7065	1.011	0.994	1.029	0.0114	0.0089	85934	401577	16	72211698	16	72211698	*	rs8051717	R	16	72245597	chr16:72245597	rs8051717	a	g	0.7103	-0.03	0.007	1.898e-05	72245597	72211698	16	72211698	16	72211698	*	R	-1.2809	-4.28571
16_72215231_G_T	rs8060484	16	72215231	G	T	-0.0098	0.99	0.973	1.008	0.2873	10	rs8060484	0.2768	16	72215231	T	G	0.2873	0.99	0.973	1.008	-0.0098	0.009	85934	401577	16	72215231	16	72215231	*	rs8060484	K	16	72249130	chr16:72249130	rs8060484	t	g	0.2845	0.0296	0.0071	3.218e-05	72249130	72215231	16	72215231	16	72215231	*	K	-1.08889	4.16901
16_72217497_G_A	rs76162686	16	72217497	G	A	-0.0086	0.991	0.964	1.019	0.09	10	rs76162686	0.5462	16	72217497	A	G	0.09	0.991	0.964	1.019	-0.0086	0.0142	85934	401577	16	72217497	16	72217497	*	rs76162686	D	16	72251396	chr16:72251396	rs76162686	a	g	0.0857	0.0426	0.0114	0.0001894	72251396	72217497	16	72217497	16	72217497	*	D	-0.605634	3.73684
16_72223004_T_C	rs12934528	16	72223004	T	C	-0.0274	0.972763	0.951475	0.995025	0.1511	11	rs12934528	0.01671	16	72223004	T	C	0.8489	1.028	1.005	1.051	0.0274	0.0114	85934	401577	16	72223004	16	72223004	*	rs12934528	Y	16	72256903	chr16:72256903	rs12934528	t	c	0.8493	-0.0325	0.009	0.000307	72256903	72223004	16	72223004	16	72223004	*	Y	-2.40351	-3.61111
16_72339946_T_C	rs61551446	16	72339946	T	C	-0.0368	0.96432	0.925926	1.00402	0.0427	11	rs61551446	0.07533	16	72339946	T	C	0.9573	1.037	0.996	1.08	0.0368	0.0207	85934	401577	16	72339946	16	72339946	*	rs61551446	Y	16	72373845	chr16:72373845	rs61551446	t	c	0.9602	-0.0615	0.0174	0.0004025	72373845	72339946	16	72339946	16	72339946	*	Y	-1.77778	-3.53448
16_73060594_T_A	rs12444827	16	73060594	T	A	0.0028	1.003	0.986	1.02	0.6693	5	rs12444827	0.7531	16	73060594	A	T	0.6693	1.003	0.986	1.02	0.0028	0.0088	85934	401577	16	73060594	16	73060594	*	rs12444827	W	16	73094493	chr16:73094493	rs12444827	a	t	0.6791	-0.0274	0.007	9.388e-05	73094493	73060594	16	73060594	16	73060594	*	W	0.318182	-3.91429
16_73062851_C_T	rs7404072	16	73062851	C	T	0.0042	1.004	0.986	1.022	0.7059	10	rs7404072	0.6404	16	73062851	T	C	0.7059	1.004	0.986	1.022	0.0042	0.0091	85934	401577	16	73062851	16	73062851	*	rs7404072	Y	16	73096750	chr16:73096750	rs7404072	t	c	0.7126	-0.0251	0.0071	0.0004228	73096750	73062851	16	73062851	16	73062851	*	Y	0.461538	-3.53521
16_73063130_G_A	rs7498798	16	73063130	G	A	0.0117	1.012	0.995	1.029	0.6215	10	rs7498798	0.1689	16	73063130	A	G	0.6215	1.012	0.995	1.029	0.0117	0.0085	85934	401577	16	73063130	16	73063130	*	rs7498798	R	16	73097029	chr16:73097029	rs7498798	a	g	0.6383	-0.0263	0.0066	6.688e-05	73097029	73063130	16	73063130	16	73063130	*	R	1.37647	-3.98485
16_73064192_G_C	rs1075855	16	73064192	G	C	0.0067	1.007	0.989	1.025	0.7245	5	rs1075855	0.4694	16	73064192	C	G	0.7245	1.007	0.989	1.025	0.0067	0.0093	85934	401577	16	73064192	16	73064192	*	rs1075855	S	16	73098091	chr16:73098091	rs1075855	c	g	0.7342	-0.0291	0.0076	0.0001405	73098091	73064192	16	73064192	16	73064192	*	S	0.72043	-3.82895
16_73066409_C_T	rs6416749	16	73066409	C	T	0.0056	1.006	0.988	1.023	0.6669	10	rs6416749	0.5233	16	73066409	T	C	0.6669	1.006	0.988	1.023	0.0056	0.0088	85934	401577	16	73066409	16	73066409	*	rs6416749	Y	16	73100308	chr16:73100308	rs6416749	t	c	0.6761	-0.0284	0.0072	8.456e-05	73100308	73066409	16	73066409	16	73066409	*	Y	0.636364	-3.94444
16_75014610_G_A	rs72800311	16	75014610	G	A	0.004	1.004	0.967	1.043	0.054	10	rs72800311	0.8335	16	75014610	A	G	0.054	1.004	0.967	1.043	0.004	0.0192	85934	401577	16	75014610	16	75014610	*	rs72800311	R	16	75048508	chr16:75048508	rs72800311	a	g	0.0509	-0.0744	0.0157	2.167e-06	75048508	75014610	16	75014610	16	75014610	*	R	0.208333	-4.73885
16_75051841_T_C	rs72800346	16	75051841	T	C	-0.011	0.98912	0.962464	1.01626	0.1152	11	rs72800346	0.4256	16	75051841	T	C	0.8848	1.011	0.984	1.039	0.011	0.0138	85934	401577	16	75051841	16	75051841	*	rs72800346	Y	16	75085739	chr16:75085739	rs72800346	t	c	0.8917	0.0461	0.0111	3.271e-05	75085739	75051841	16	75051841	16	75051841	*	Y	-0.797101	4.15315
16_75123719_C_G	rs62059209	16	75123719	C	G	-0.0117	0.988142	0.971817	1.00503	0.47	6	rs62059209	0.1651	16	75123719	C	G	0.53	1.012	0.995	1.029	0.0117	0.0084	85934	401577	16	75123719	16	75123719	*	rs62059209	S	16	75157617	chr16:75157617	rs62059209	c	g	0.53	0.0232	0.0066	0.0004362	75157617	75123719	16	75123719	16	75123719	*	S	-1.39286	3.51515
16_75132951_G_A	rs112200864	16	75132951	G	A	-0.0246	0.976	0.936	1.017	0.0456	10	rs112200864	0.2413	16	75132951	A	G	0.0456	0.976	0.936	1.017	-0.0246	0.021	85934	401577	16	75132951	16	75132951	*	rs112200864	R	16	75166849	chr16:75166849	rs112200864	a	g	0.0491	-0.0865	0.0163	1.185e-07	75166849	75132951	16	75132951	16	75132951	*	R	-1.17143	-5.30675
16_75148545_G_C	rs56041903	16	75148545	G	C	-0.0163	0.984	0.959	1.01	0.1257	5	rs56041903	0.2158	16	75148545	C	G	0.1257	0.984	0.959	1.01	-0.0163	0.0132	85934	401577	16	75148545	16	75148545	*	rs56041903	S	16	75182443	chr16:75182443	rs56041903	c	g	0.1212	-0.0404	0.0107	0.000155	75182443	75148545	16	75148545	16	75148545	*	S	-1.23485	-3.7757
16_75152095_C_T	rs9939376	16	75152095	C	T	-0.0003	1	0.969	1.031	0.9232	10	rs9939376	0.9862	16	75152095	T	C	0.9232	1	0.969	1.031	-0.0003	0.0159	85934	401577	16	75152095	16	75152095	*	rs9939376	Y	16	75185993	chr16:75185993	rs9939376	t	c	0.9333	-0.0449	0.0129	0.0004895	75185993	75152095	16	75152095	16	75152095	*	Y	-0.0188679	-3.48062
16_75153391_T_C	rs6564213	16	75153391	T	C	0.0004	1	0.969932	1.03199	0.9249	11	rs6564213	0.9817	16	75153391	T	C	0.0751	1	0.969	1.031	-0.0004	0.0159	85934	401577	16	75153391	16	75153391	*	rs6564213	Y	16	75187289	chr16:75187289	rs6564213	t	c	0.0667	0.0449	0.0129	0.0004895	75187289	75153391	16	75153391	16	75153391	*	Y	0.0251572	3.48062
16_75159632_T_C	rs8049017	16	75159632	T	C	-0.0019	0.998004	0.967118	1.02987	0.9236	11	rs8049017	0.9035	16	75159632	T	C	0.0764	1.002	0.971	1.034	0.0019	0.0159	85934	401577	16	75159632	16	75159632	*	rs8049017	Y	16	75193530	chr16:75193530	rs8049017	t	c	0.0666	0.0457	0.0129	0.0003873	75193530	75159632	16	75159632	16	75159632	*	Y	-0.119497	3.54264
16_75160599_T_C	rs7196409	16	75160599	T	C	-0.0004	1	0.968992	1.03093	0.9233	11	rs7196409	0.9776	16	75160599	T	C	0.0767	1	0.97	1.032	0.0004	0.0159	85934	401577	16	75160599	16	75160599	*	rs7196409	Y	16	75194497	chr16:75194497	rs7196409	t	c	0.0667	0.0455	0.0129	0.0004108	75194497	75160599	16	75160599	16	75160599	*	Y	-0.0251572	3.52713
16_75162591_G_C	rs7202429	16	75162591	G	C	-0.0018	0.998	0.968	1.03	0.9238	5	rs7202429	0.9093	16	75162591	C	G	0.9238	0.998	0.968	1.03	-0.0018	0.0159	85934	401577	16	75162591	16	75162591	*	rs7202429	S	16	75196489	chr16:75196489	rs7202429	c	g	0.9335	-0.0452	0.013	0.0004987	75196489	75162591	16	75162591	16	75162591	*	S	-0.113208	-3.47692
16_75164651_T_C	rs7188165	16	75164651	T	C	-0.0019	0.998004	0.967118	1.02987	0.9236	11	rs7188165	0.9059	16	75164651	T	C	0.0764	1.002	0.971	1.034	0.0019	0.0159	85934	401577	16	75164651	16	75164651	*	rs7188165	Y	16	75198549	chr16:75198549	rs7188165	t	c	0.0666	0.046	0.0129	0.0003544	75198549	75164651	16	75164651	16	75164651	*	Y	-0.119497	3.56589
16_75165966_C_T	rs55881293	16	75165966	C	T	0.0223	1.023	0.969	1.079	0.0254	10	rs55881293	0.4181	16	75165966	T	C	0.0254	1.023	0.969	1.079	0.0223	0.0275	85502	400497	16	75165966	16	75165966	*	rs55881293	Y	16	75199864	chr16:75199864	rs55881293	t	c	0.0237	-0.1268	0.0238	9.553e-08	75199864	75165966	16	75165966	16	75165966	*	Y	0.810909	-5.32773
16_75166098_C_T	rs2325828	16	75166098	C	T	-0.0018	0.998	0.968	1.03	0.923	10	rs2325828	0.9106	16	75166098	T	C	0.923	0.998	0.968	1.03	-0.0018	0.0159	85934	401577	16	75166098	16	75166098	*	rs2325828	Y	16	75199996	chr16:75199996	rs2325828	t	c	0.9332	-0.0467	0.0129	0.0002876	75199996	75166098	16	75166098	16	75166098	*	Y	-0.113208	-3.62016
16_75166480_T_C	rs9929570	16	75166480	T	C	-0.002	0.998004	0.967118	1.02987	0.9237	11	rs9929570	0.9021	16	75166480	T	C	0.0763	1.002	0.971	1.034	0.002	0.0159	85934	401577	16	75166480	16	75166480	*	rs9929570	Y	16	75200378	chr16:75200378	rs9929570	t	c	0.0665	0.0458	0.013	0.0004192	75200378	75166480	16	75166480	16	75166480	*	Y	-0.125786	3.52308
16_75166518_T_C	rs7200789	16	75166518	T	C	-0.0019	0.998004	0.967118	1.02987	0.9236	11	rs7200789	0.9029	16	75166518	T	C	0.0764	1.002	0.971	1.034	0.0019	0.0159	85934	401577	16	75166518	16	75166518	*	rs7200789	Y	16	75200416	chr16:75200416	rs7200789	t	c	0.0665	0.0458	0.013	0.0004192	75200416	75166518	16	75166518	16	75166518	*	Y	-0.119497	3.52308
16_75173674_T_G	rs6564216	16	75173674	T	G	-0.0024	0.998004	0.967118	1.02987	0.9222	11	rs6564216	0.8819	16	75173674	T	G	0.0778	1.002	0.971	1.034	0.0024	0.016	85934	401577	16	75173674	16	75173674	*	rs6564216	K	16	75207572	chr16:75207572	rs6564216	t	g	0.0664	0.046	0.013	0.0003955	75207572	75173674	16	75173674	16	75173674	*	K	-0.15	3.53846
16_75186111_C_A	rs7205074	16	75186111	C	A	-0.0368	0.964	0.944	0.984	0.8049	10	rs7205074	0.0005062	16	75186111	A	C	0.8049	0.964	0.944	0.984	-0.0368	0.0106	85934	401577	16	75186111	16	75186111	*	rs7205074	M	16	75220009	chr16:75220009	rs7205074	a	c	0.8108	-0.0314	0.0083	0.0001469	75220009	75186111	16	75186111	16	75186111	*	M	-3.4717	-3.78313
16_75186190_A_G	rs9931893	16	75186190	A	G	-0.0064	0.994036	0.953289	1.03627	0.9546	11	rs9931893	0.763	16	75186190	A	G	0.0454	1.006	0.965	1.049	0.0064	0.0213	85934	401577	16	75186190	16	75186190	*	rs9931893	R	16	75220088	chr16:75220088	rs9931893	a	g	0.0388	0.0624	0.0172	0.0002791	75220088	75186190	16	75186190	16	75186190	*	R	-0.300469	3.62791
16_75186365_C_T	rs9921632	16	75186365	C	T	-0.0374	0.963	0.944	0.983	0.8027	10	rs9921632	0.0003865	16	75186365	T	C	0.8027	0.963	0.944	0.983	-0.0374	0.0105	85934	401577	16	75186365	16	75186365	*	rs9921632	Y	16	75220263	chr16:75220263	rs9921632	t	c	0.8101	-0.0317	0.0083	0.0001269	75220263	75186365	16	75186365	16	75186365	*	Y	-3.5619	-3.81928
16_75187953_C_T	rs8053265	16	75187953	C	T	-0.0367	0.964	0.944	0.984	0.8059	10	rs8053265	0.0005287	16	75187953	T	C	0.8059	0.964	0.944	0.984	-0.0367	0.0106	85934	401577	16	75187953	16	75187953	*	rs8053265	Y	16	75221851	chr16:75221851	rs8053265	t	c	0.812	-0.0327	0.0083	7.707e-05	75221851	75187953	16	75187953	16	75187953	*	Y	-3.46226	-3.93976
16_75189593_G_T	rs10871304	16	75189593	G	T	-0.0383	0.962	0.943	0.983	0.8076	10	rs10871304	0.0002941	16	75189593	T	G	0.8076	0.962	0.943	0.983	-0.0383	0.0106	85934	401577	16	75189593	16	75189593	*	rs10871304	K	16	75223491	chr16:75223491	rs10871304	t	g	0.8126	-0.0313	0.0083	0.0001543	75223491	75189593	16	75189593	16	75189593	*	K	-3.61321	-3.77108
16_75191650_C_A	rs8055472	16	75191650	C	A	-0.0388	0.962	0.942	0.982	0.8089	10	rs8055472	0.0002624	16	75191650	A	C	0.8089	0.962	0.942	0.982	-0.0388	0.0106	85934	401577	16	75191650	16	75191650	*	rs8055472	H	16	75225548	chr16:75225548	rs8055472	a	c	0.8132	-0.0303	0.0083	0.0002491	75225548	75191650	16	75191650	16	75191650	*	H	-3.66038	-3.6506
16_75192544_G_A	rs116986260	16	75192544	G	A	-0.0019	0.998	0.952	1.046	0.0321	10	rs116986260	0.9367	16	75192544	A	G	0.0321	0.998	0.952	1.046	-0.0019	0.024	85934	401577	16	75192544	16	75192544	*	rs116986260	R	16	75226442	chr16:75226442	rs116986260	a	g	0.0276	-0.0739	0.0206	0.0003399	75226442	75192544	16	75192544	16	75192544	*	R	-0.0791667	-3.58738
16_75197100_G_T	rs889510	16	75197100	G	T	0.0005	1.001	0.96	1.043	0.9572	10	rs889510	0.982	16	75197100	T	G	0.9572	1.001	0.96	1.043	0.0005	0.0213	85665	400902	16	75197100	16	75197100	*	rs889510	K	16	75230998	chr16:75230998	rs889510	t	g	0.9615	-0.0605	0.0172	0.0004261	75230998	75197100	16	75197100	16	75197100	*	K	0.0234742	-3.51744
16_75198630_G_T	rs72802340	16	75198630	G	T	-0.016	0.984	0.944	1.026	0.04	10	rs72802340	0.4538	16	75198630	T	G	0.04	0.984	0.944	1.026	-0.016	0.0213	85934	401577	16	75198630	16	75198630	*	rs72802340	K	16	75232528	chr16:75232528	rs72802340	t	g	0.0418	-0.1307	0.017	1.303e-14	75232528	75198630	16	75198630	16	75198630	*	K	-0.751174	-7.68824
16_75199953_G_C	rs8049981	16	75199953	G	C	0.0015	1.002	0.984	1.02	0.2955	5	rs8049981	0.8709	16	75199953	C	G	0.2955	1.002	0.984	1.02	0.0015	0.0091	85934	401577	16	75199953	16	75199953	*	rs8049981	S	16	75233851	chr16:75233851	rs8049981	c	g	0.3053	-0.0284	0.0071	6.638e-05	75233851	75199953	16	75199953	16	75199953	*	S	0.164835	-4
16_75199969_T_G	rs8056223	16	75199969	T	G	0.0052	1.00503	0.970874	1.04058	0.0594	11	rs8056223	0.7717	16	75199969	T	G	0.9406	0.995	0.961	1.03	-0.0052	0.0178	85934	401577	16	75199969	16	75199969	*	rs8056223	B	16	75233867	chr16:75233867	rs8056223	t	g	0.9419	0.1148	0.0143	1.212e-15	75233867	75199969	16	75199969	16	75199969	*	B	0.292135	8.02797
16_75200530_G_A	rs8054998	16	75200530	G	A	-0.0089	0.991	0.974	1.009	0.2874	10	rs8054998	0.3256	16	75200530	A	G	0.2874	0.991	0.974	1.009	-0.0089	0.0091	85934	401577	16	75200530	16	75200530	*	rs8054998	R	16	75234428	chr16:75234428	rs8054998	a	g	0.2938	-0.0318	0.0071	7.953e-06	75234428	75200530	16	75200530	16	75200530	*	R	-0.978022	-4.47887
16_75200805_C_G	rs8056772	16	75200805	C	G	-0.0081	0.992063	0.974659	1.00908	0.3228	6	rs8056772	0.3552	16	75200805	C	G	0.6772	1.008	0.991	1.026	0.0081	0.0088	85934	401577	16	75200805	16	75200805	*	rs8056772	S	16	75234703	chr16:75234703	rs8056772	c	g	0.6738	0.0392	0.0069	1.406e-08	75234703	75200805	16	75200805	16	75200805	*	S	-0.920455	5.68116
16_75200899_G_C	rs79833255	16	75200899	G	C	0.0163	1.016	0.97	1.065	0.0326	5	rs79833255	0.4915	16	75200899	C	G	0.0326	1.016	0.97	1.065	0.0163	0.0236	85934	401577	16	75200899	16	75200899	*	rs79833255	S	16	75234797	chr16:75234797	rs79833255	c	g	0.0278	-0.0716	0.0204	0.0004534	75234797	75200899	16	75200899	16	75200899	*	S	0.690678	-3.5098
16_75200974_C_A	rs72802342	16	75200974	C	A	-0.0018	0.998	0.969	1.028	0.0794	10	rs72802342	0.9072	16	75200974	A	C	0.0794	0.998	0.969	1.028	-0.0018	0.0152	85934	401577	16	75200974	16	75200974	*	rs72802342	M	16	75234872	chr16:75234872	rs72802342	a	c	0.0763	-0.1281	0.0124	3.454e-25	75234872	75200974	16	75200974	16	75200974	*	M	-0.118421	-10.3306
16_75201536_A_G	rs12918452	16	75201536	A	G	-0.0311	0.968992	0.949668	0.990099	0.8153	11	rs12918452	0.003575	16	75201536	A	G	0.1847	1.032	1.01	1.053	0.0311	0.0107	85934	401577	16	75201536	16	75201536	*	rs12918452	R	16	75235434	chr16:75235434	rs12918452	a	g	0.1824	0.0358	0.0084	1.92e-05	75235434	75201536	16	75201536	16	75201536	*	R	-2.90654	4.2619
16_75201676_T_C	rs112865005	16	75201676	T	C	-0.0075	0.992063	0.97561	1.0101	0.3288	11	rs112865005	0.393	16	75201676	T	C	0.6712	1.008	0.99	1.025	0.0075	0.0087	85934	401577	16	75201676	16	75201676	*	rs112865005	Y	16	75235574	chr16:75235574	rs112865005	t	c	0.6721	0.0384	0.0069	2.746e-08	75235574	75201676	16	75201676	16	75201676	*	Y	-0.862069	5.56522
16_75201812_T_C	rs139112140	16	75201812	T	C	0.0139	1.0142	0.968054	1.0627	0.0326	11	rs139112140	0.5572	16	75201812	T	C	0.9674	0.986	0.941	1.033	-0.0139	0.0237	85934	401577	16	75201812	16	75201812	*	rs139112140	Y	16	75235710	chr16:75235710	rs139112140	t	c	0.9722	0.0735	0.0204	0.0003183	75235710	75201812	16	75201812	16	75201812	*	Y	0.586498	3.60294
16_75201854_A_G	rs56095863	16	75201854	A	G	-0.0094	0.99108	0.97371	1.00806	0.296	11	rs56095863	0.296	16	75201854	A	G	0.704	1.009	0.992	1.027	0.0094	0.009	85934	401577	16	75201854	16	75201854	*	rs56095863	R	16	75235752	chr16:75235752	rs56095863	a	g	0.6982	0.0312	0.007	8.685e-06	75235752	75201854	16	75201854	16	75201854	*	R	-1.04444	4.45714
16_75202256_T_C	rs8047814	16	75202256	T	C	-0.007	0.993049	0.976562	1.0101	0.327	11	rs8047814	0.421	16	75202256	T	C	0.673	1.007	0.99	1.024	0.007	0.0087	85934	401577	16	75202256	16	75202256	*	rs8047814	Y	16	75236154	chr16:75236154	rs8047814	t	c	0.6725	0.0377	0.0069	4.881e-08	75236154	75202256	16	75202256	16	75202256	*	Y	-0.804598	5.46377
16_75202386_G_T	rs8062379	16	75202386	G	T	-0.006	0.994	0.977	1.011	0.3189	10	rs8062379	0.4954	16	75202386	T	G	0.3189	0.994	0.977	1.011	-0.006	0.0088	85934	401577	16	75202386	16	75202386	*	rs8062379	K	16	75236284	chr16:75236284	rs8062379	t	g	0.3191	-0.0388	0.0069	1.968e-08	75236284	75202386	16	75202386	16	75202386	*	K	-0.681818	-5.62319
16_75202511_G_C	rs6564229	16	75202511	G	C	-0.0054	0.995	0.978	1.012	0.3191	5	rs6564229	0.5368	16	75202511	C	G	0.3191	0.995	0.978	1.012	-0.0054	0.0088	85934	401577	16	75202511	16	75202511	*	rs6564229	S	16	75236409	chr16:75236409	rs6564229	c	g	0.319	-0.0387	0.0069	2.14e-08	75236409	75202511	16	75202511	16	75202511	*	S	-0.613636	-5.6087
16_75202865_C_G	rs55993634	16	75202865	C	G	0.0019	1.002	0.97371	1.03093	0.0876	6	rs55993634	0.8948	16	75202865	C	G	0.9124	0.998	0.97	1.027	-0.0019	0.0145	85934	401577	16	75202865	16	75202865	*	rs55993634	S	16	75236763	chr16:75236763	rs55993634	c	g	0.9173	0.1211	0.0119	3.462e-24	75236763	75202865	16	75202865	16	75202865	*	S	0.131034	10.1765
16_75203029_T_C	rs7194705	16	75203029	T	C	-0.0072	0.993049	0.97561	1.0101	0.3242	11	rs7194705	0.4129	16	75203029	T	C	0.6758	1.007	0.99	1.025	0.0072	0.0087	85934	401577	16	75203029	16	75203029	*	rs7194705	Y	16	75236927	chr16:75236927	rs7194705	t	c	0.674	0.0395	0.0069	1.09e-08	75236927	75203029	16	75203029	16	75203029	*	Y	-0.827586	5.72464
16_75204205_C_T	rs4737	16	75204205	C	T	-0.0304	0.97	0.95	0.991	0.8161	10	rs4737	0.004296	16	75204205	T	C	0.8161	0.97	0.95	0.991	-0.0304	0.0107	85934	401577	16	75204205	16	75204205	*	rs4737	Y	16	75238103	chr16:75238103	rs4737	t	c	0.8177	-0.0364	0.0084	1.389e-05	75238103	75204205	16	75204205	16	75204205	*	Y	-2.84112	-4.33333
16_75206458_G_A	rs144504354	16	75206458	G	A	0.0091	1.009	0.952	1.07	0.0211	10	rs144504354	0.7593	16	75206458	A	G	0.0211	1.009	0.952	1.07	0.0091	0.0298	85665	400902	16	75206458	16	75206458	*	rs144504354	R	16	75240356	chr16:75240356	rs144504354	a	g	0.0204	-0.0915	0.0247	0.0002131	75240356	75206458	16	75206458	16	75206458	*	R	0.305369	-3.70445
16_75206985_G_A	rs72802352	16	75206985	G	A	-0.002	0.998	0.969	1.028	0.0799	10	rs72802352	0.895	16	75206985	A	G	0.0799	0.998	0.969	1.028	-0.002	0.015	85934	401577	16	75206985	16	75206985	*	rs72802352	R	16	75240883	chr16:75240883	rs72802352	a	g	0.0765	-0.125	0.0123	1.904e-24	75240883	75206985	16	75206985	16	75206985	*	R	-0.133333	-10.1626
16_75207496_T_C	rs1808427	16	75207496	T	C	-0.03	0.970874	0.95057	0.990099	0.8076	11	rs1808427	0.003924	16	75207496	T	C	0.1924	1.03	1.01	1.052	0.03	0.0104	85934	401577	16	75207496	16	75207496	*	rs1808427	Y	16	75241394	chr16:75241394	rs1808427	t	c	0.1956	0.0342	0.0086	6.793e-05	75241394	75207496	16	75207496	16	75207496	*	Y	-2.88462	3.97674
16_75208114_C_G	rs889512	16	75208114	C	G	0.0051	1.00503	0.980392	1.03093	0.1123	6	rs889512	0.6901	16	75208114	C	G	0.8877	0.995	0.97	1.02	-0.0051	0.0129	85934	401577	16	75208114	16	75208114	*	rs889512	S	16	75242012	chr16:75242012	rs889512	c	g	0.8959	0.1111	0.0107	2.403e-25	75242012	75208114	16	75208114	16	75208114	*	S	0.395349	10.3832
16_75208831_T_C	rs9928736	16	75208831	T	C	-0.0074	0.993049	0.974659	1.01112	0.2484	11	rs9928736	0.433	16	75208831	T	C	0.7516	1.007	0.989	1.026	0.0074	0.0094	85934	401577	16	75208831	16	75208831	*	rs9928736	Y	16	75242729	chr16:75242729	rs9928736	t	c	0.7478	0.0284	0.0072	8.456e-05	75242729	75208831	16	75208831	16	75208831	*	Y	-0.787234	3.94444
16_75208877_G_C	rs9935849	16	75208877	G	C	-0.0011	0.999	0.982	1.016	0.3055	5	rs9935849	0.9027	16	75208877	C	G	0.3055	0.999	0.982	1.016	-0.0011	0.0089	85934	401577	16	75208877	16	75208877	*	rs9935849	S	16	75242775	chr16:75242775	rs9935849	c	g	0.3008	-0.0359	0.0071	4.6e-07	75242775	75208877	16	75208877	16	75208877	*	S	-0.123596	-5.05634
16_75208952_C_T	rs9936550	16	75208952	C	T	-0.0046	0.995	0.967	1.025	0.0808	10	rs9936550	0.7552	16	75208952	T	C	0.0808	0.995	0.967	1.025	-0.0046	0.0149	85934	401577	16	75208952	16	75208952	*	rs9936550	Y	16	75242850	chr16:75242850	rs9936550	t	c	0.0766	-0.1247	0.0123	2.45e-24	75242850	75208952	16	75208952	16	75208952	*	Y	-0.308725	-10.1382
16_75208969_T_C	rs9928842	16	75208969	T	C	-0.0296	0.970874	0.951475	0.99108	0.8083	11	rs9928842	0.004571	16	75208969	T	C	0.1917	1.03	1.009	1.051	0.0296	0.0104	85934	401577	16	75208969	16	75208969	*	rs9928842	B	16	75242867	chr16:75242867	rs9928842	t	c	0.1956	0.0337	0.0082	3.684e-05	75242867	75208969	16	75208969	16	75208969	*	B	-2.84615	4.10976
16_75209240_T_G	rs9929108	16	75209240	T	G	-0.0012	0.999001	0.981354	1.01626	0.3054	11	rs9929108	0.8901	16	75209240	T	G	0.6946	1.001	0.984	1.019	0.0012	0.0089	85934	401577	16	75209240	16	75209240	*	rs9929108	K	16	75243138	chr16:75243138	rs9929108	t	g	0.6988	0.0354	0.007	4.505e-07	75243138	75209240	16	75209240	16	75209240	*	K	-0.134831	5.05714
16_75209244_C_T	rs72802357	16	75209244	C	T	-0.0024	0.998	0.969	1.027	0.0805	10	rs72802357	0.8739	16	75209244	T	C	0.0805	0.998	0.969	1.027	-0.0024	0.0149	85934	401577	16	75209244	16	75209244	*	rs72802357	H	16	75243142	chr16:75243142	rs72802357	t	c	0.0766	-0.1247	0.0123	2.45e-24	75243142	75209244	16	75209244	16	75209244	*	H	-0.161074	-10.1382
16_75209759_G_C	rs72802358	16	75209759	G	C	0.0046	1.005	0.98	1.03	0.1133	5	rs72802358	0.7218	16	75209759	C	G	0.1133	1.005	0.98	1.03	0.0046	0.0129	85934	401577	16	75209759	16	75209759	*	rs72802358	V	16	75243657	chr16:75243657	rs72802358	c	g	0.1032	-0.1135	0.0107	2.215e-26	75243657	75209759	16	75209759	16	75209759	*	V	0.356589	-10.6075
16_75209874_C_A	rs77258096	16	75209874	C	A	0.0054	1.005	0.98	1.031	0.1118	10	rs77258096	0.6745	16	75209874	A	C	0.1118	1.005	0.98	1.031	0.0054	0.0129	85934	401577	16	75209874	16	75209874	*	rs77258096	V	16	75243772	chr16:75243772	rs77258096	a	c	0.1036	-0.1112	0.011	4.748e-24	75243772	75209874	16	75209874	16	75209874	*	V	0.418605	-10.1091
16_75210847_C_T	rs9921930	16	75210847	C	T	0.0065	1.007	0.983	1.03	0.1322	10	rs9921930	0.5883	16	75210847	T	C	0.1322	1.007	0.983	1.03	0.0065	0.012	85934	401577	16	75210847	16	75210847	*	rs9921930	Y	16	75244745	chr16:75244745	rs9921930	t	c	0.1242	-0.0949	0.0098	5.297e-22	75244745	75210847	16	75210847	16	75210847	*	Y	0.541667	-9.68367
16_75211105_G_T	rs9921586	16	75211105	G	T	0.0011	1.001	0.975	1.028	0.1018	10	rs9921586	0.9374	16	75211105	T	G	0.1018	1.001	0.975	1.028	0.0011	0.0134	85934	401577	16	75211105	16	75211105	*	rs9921586	N	16	75245003	chr16:75245003	rs9921586	t	g	0.0981	-0.097	0.0109	5.195e-19	75245003	75211105	16	75211105	16	75211105	*	N	0.0820896	-8.89908
16_75211428_C_G	rs9924354	16	75211428	C	G	0.0062	1.00604	0.983284	1.02987	0.1322	6	rs9924354	0.6078	16	75211428	C	G	0.8678	0.994	0.971	1.017	-0.0062	0.012	85934	401577	16	75211428	16	75211428	*	rs9924354	S	16	75245326	chr16:75245326	rs9924354	c	g	0.8758	0.0948	0.0098	5.848e-22	75245326	75211428	16	75211428	16	75211428	*	S	0.516667	9.67347
16_75212039_C_T	rs66502159	16	75212039	C	T	0.0039	1.004	0.979	1.029	0.1152	10	rs66502159	0.7625	16	75212039	T	C	0.1152	1.004	0.979	1.029	0.0039	0.0128	85934	401577	16	75212039	16	75212039	*	rs66502159	Y	16	75245937	chr16:75245937	rs66502159	t	c	0.103	-0.1128	0.0107	4.463e-26	75245937	75212039	16	75212039	16	75212039	*	Y	0.304687	-10.5421
16_75212137_G_C	rs72802365	16	75212137	G	C	-0.0025	0.998	0.969	1.027	0.08	5	rs72802365	0.8642	16	75212137	C	G	0.08	0.998	0.969	1.027	-0.0025	0.0149	85934	401577	16	75212137	16	75212137	*	rs72802365	S	16	75246035	chr16:75246035	rs72802365	c	g	0.0765	-0.1245	0.0123	2.897e-24	75246035	75212137	16	75212137	16	75212137	*	S	-0.167785	-10.122
16_75212521_C_T	rs9927309	16	75212521	C	T	0.0075	1.008	0.984	1.032	0.1338	10	rs9927309	0.5328	16	75212521	T	C	0.1338	1.008	0.984	1.032	0.0075	0.012	85934	401577	16	75212521	16	75212521	*	rs9927309	Y	16	75246419	chr16:75246419	rs9927309	t	c	0.1245	-0.0942	0.0098	1.057e-21	75246419	75212521	16	75212521	16	75212521	*	Y	0.625	-9.61224
16_75212964_T_C	rs9940364	16	75212964	T	C	-0.0011	0.999001	0.981354	1.01626	0.3062	11	rs9940364	0.8988	16	75212964	T	C	0.6938	1.001	0.984	1.019	0.0011	0.0088	85934	401577	16	75212964	16	75212964	*	rs9940364	Y	16	75246862	chr16:75246862	rs9940364	t	c	0.6979	0.0345	0.0069	5.96e-07	75246862	75212964	16	75212964	16	75212964	*	Y	-0.125	5
16_75212987_T_G	rs9940370	16	75212987	T	G	-0.0001	1	0.97371	1.02669	0.1014	11	rs9940370	0.9965	16	75212987	T	G	0.8986	1	0.974	1.027	0.0001	0.0134	85934	401577	16	75212987	16	75212987	*	rs9940370	K	16	75246885	chr16:75246885	rs9940370	t	g	0.9017	0.0976	0.0108	1.428e-19	75246885	75212987	16	75212987	16	75212987	*	K	-0.00746269	9.03704
16_75213185_C_A	rs66535165	16	75213185	C	A	-0.0002	1	0.974	1.026	0.101	10	rs66535165	0.9882	16	75213185	A	C	0.101	1	0.974	1.026	-0.0002	0.0134	85934	401577	16	75213185	16	75213185	*	rs66535165	H	16	75247083	chr16:75247083	rs66535165	a	c	0.0982	-0.0975	0.0109	3.43e-19	75247083	75213185	16	75213185	16	75213185	*	H	-0.0149254	-8.94495
16_75213269_G_C	rs67478528	16	75213269	G	C	0.0001	1	0.974	1.027	0.1011	5	rs67478528	0.9932	16	75213269	C	G	0.1011	1	0.974	1.027	0.0001	0.0134	85934	401577	16	75213269	16	75213269	*	rs67478528	S	16	75247167	chr16:75247167	rs67478528	c	g	0.0985	-0.0977	0.0108	1.311e-19	75247167	75213269	16	75213269	16	75213269	*	S	0.00746269	-9.0463
16_75213347_T_G	rs7202877	16	75213347	T	G	-0.0003	1	0.97371	1.02669	0.1013	11	rs7202877	0.9795	16	75213347	T	G	0.8987	1	0.974	1.027	0.0003	0.0134	85934	401577	16	75213347	16	75213347	*	rs7202877	B	16	75247245	chr16:75247245	rs7202877	t	g	0.9016	0.099	0.0109	9.75e-20	75247245	75213347	16	75213347	16	75213347	*	B	-0.0223881	9.08257
16_75213360_G_A	rs7195852	16	75213360	G	A	-0.0019	0.998	0.971	1.026	0.0905	10	rs7195852	0.8911	16	75213360	A	G	0.0905	0.998	0.971	1.026	-0.0019	0.0142	85934	401577	16	75213360	16	75213360	*	rs7195852	R	16	75247258	chr16:75247258	rs7195852	a	g	0.0891	-0.1026	0.0114	2.47e-19	75247258	75213360	16	75213360	16	75213360	*	R	-0.133803	-9
16_75213493_A_G	rs7202844	16	75213493	A	G	0.0014	1.001	0.97561	1.02775	0.1016	11	rs7202844	0.9188	16	75213493	A	G	0.8984	0.999	0.973	1.025	-0.0014	0.0134	85934	401577	16	75213493	16	75213493	*	rs7202844	R	16	75247391	chr16:75247391	rs7202844	a	g	0.9017	0.097	0.0109	5.195e-19	75247391	75213493	16	75213493	16	75213493	*	R	0.104478	8.89908
16_75213512_A_G	rs7202858	16	75213512	A	G	0.0009	1.001	0.974659	1.02775	0.1012	11	rs7202858	0.9494	16	75213512	A	G	0.8988	0.999	0.973	1.026	-0.0009	0.0134	85934	401577	16	75213512	16	75213512	*	rs7202858	R	16	75247410	chr16:75247410	rs7202858	a	g	0.9017	0.0977	0.0109	2.903e-19	75247410	75213512	16	75213512	16	75213512	*	R	0.0671642	8.9633
16_75213530_T_C	rs7184944	16	75213530	T	C	-0.0005	0.999001	0.982318	1.01729	0.3061	11	rs7184944	0.9534	16	75213530	T	C	0.6939	1.001	0.983	1.018	0.0005	0.0089	85934	401577	16	75213530	16	75213530	*	rs7184944	H	16	75247428	chr16:75247428	rs7184944	t	c	0.6982	0.0349	0.007	6.524e-07	75247428	75213530	16	75213530	16	75213530	*	H	-0.0561798	4.98571
16_75213928_C_T	rs6564232	16	75213928	C	T	-0.0003	1	0.974	1.027	0.101	10	rs6564232	0.9833	16	75213928	T	C	0.101	1	0.974	1.027	-0.0003	0.0135	85934	401577	16	75213928	16	75213928	*	rs6564232	Y	16	75247826	chr16:75247826	rs6564232	t	c	0.0981	-0.0983	0.0109	1.758e-19	75247826	75213928	16	75213928	16	75213928	*	Y	-0.0222222	-9.01835
16_75214384_C_T	rs6564233	16	75214384	C	T	-0.0008	0.999	0.973	1.026	0.1005	10	rs6564233	0.9546	16	75214384	T	C	0.1005	0.999	0.973	1.026	-0.0008	0.0135	85934	401577	16	75214384	16	75214384	*	rs6564233	Y	16	75248282	chr16:75248282	rs6564233	t	c	0.0979	-0.0982	0.0109	1.911e-19	75248282	75214384	16	75214384	16	75214384	*	Y	-0.0592593	-9.00917
16_75214482_A_T	rs7197746	16	75214482	A	T	0.0007	1.001	0.974659	1.02775	0.1012	6	rs7197746	0.9567	16	75214482	A	T	0.8988	0.999	0.973	1.026	-0.0007	0.0134	85934	401577	16	75214482	16	75214482	*	rs7197746	W	16	75248380	chr16:75248380	rs7197746	a	t	0.9017	0.098	0.0109	2.26e-19	75248380	75214482	16	75214482	16	75214482	*	W	0.0522388	8.99083
16_75214601_C_G	rs7197389	16	75214601	C	G	0.0005	1	0.974659	1.02669	0.1012	6	rs7197389	0.9728	16	75214601	C	G	0.8988	1	0.974	1.026	-0.0005	0.0134	85934	401577	16	75214601	16	75214601	*	rs7197389	S	16	75248499	chr16:75248499	rs7197389	c	g	0.9018	0.0983	0.0109	1.758e-19	75248499	75214601	16	75214601	16	75214601	*	S	0.0373134	9.01835
16_75214672_A_G	rs60470336	16	75214672	A	G	0.0009	1.001	0.974659	1.02775	0.1011	11	rs60470336	0.9479	16	75214672	A	G	0.8989	0.999	0.973	1.026	-0.0009	0.0134	85934	401577	16	75214672	16	75214672	*	rs60470336	R	16	75248570	chr16:75248570	rs60470336	a	g	0.9018	0.0983	0.0109	1.758e-19	75248570	75214672	16	75214672	16	75214672	*	R	0.0671642	9.01835
16_75214764_G_A	rs72802372	16	75214764	G	A	0.0003	1	0.974	1.027	0.1012	10	rs72802372	0.9806	16	75214764	A	G	0.1012	1	0.974	1.027	0.0003	0.0134	85934	401577	16	75214764	16	75214764	*	rs72802372	R	16	75248662	chr16:75248662	rs72802372	a	g	0.0982	-0.0982	0.0109	1.911e-19	75248662	75214764	16	75214764	16	75214764	*	R	0.0223881	-9.00917
16_75214798_A_G	rs9928561	16	75214798	A	G	0.0024	1.002	0.985222	1.02041	0.2917	11	rs9928561	0.7899	16	75214798	A	G	0.7083	0.998	0.98	1.015	-0.0024	0.009	85934	401577	16	75214798	16	75214798	*	rs9928561	R	16	75248696	chr16:75248696	rs9928561	a	g	0.7155	0.037	0.0071	2.027e-07	75248696	75214798	16	75214798	16	75214798	*	R	0.266667	5.21127
16_75214863_C_T	rs66881382	16	75214863	C	T	0.0005	1.001	0.975	1.027	0.1011	10	rs66881382	0.9715	16	75214863	T	C	0.1011	1.001	0.975	1.027	0.0005	0.0134	85934	401577	16	75214863	16	75214863	*	rs66881382	Y	16	75248761	chr16:75248761	rs66881382	t	c	0.0982	-0.0983	0.0109	1.758e-19	75248761	75214863	16	75214863	16	75214863	*	Y	0.0373134	-9.01835
16_75214895_G_C	rs72802375	16	75214895	G	C	0.0005	1.001	0.975	1.027	0.1012	5	rs72802375	0.9712	16	75214895	C	G	0.1012	1.001	0.975	1.027	0.0005	0.0134	85934	401577	16	75214895	16	75214895	*	rs72802375	S	16	75248793	chr16:75248793	rs72802375	c	g	0.0983	-0.0981	0.0109	2.078e-19	75248793	75214895	16	75214895	16	75214895	*	S	0.0373134	-9
16_75214905_G_A	rs9937988	16	75214905	G	A	0.0024	1.002	0.985	1.02	0.2917	10	rs9937988	0.7931	16	75214905	A	G	0.2917	1.002	0.985	1.02	0.0024	0.009	85934	401577	16	75214905	16	75214905	*	rs9937988	R	16	75248803	chr16:75248803	rs9937988	a	g	0.2844	-0.037	0.0071	2.027e-07	75248803	75214905	16	75214905	16	75214905	*	R	0.266667	-5.21127
16_75215272_T_A	rs111852127	16	75215272	T	A	-0.0025	0.998	0.969	1.027	0.0801	5	rs111852127	0.8664	16	75215272	A	T	0.0801	0.998	0.969	1.027	-0.0025	0.0149	85934	401577	16	75215272	16	75215272	*	rs111852127	W	16	75249170	chr16:75249170	rs111852127	a	t	0.0765	-0.1251	0.0123	1.75e-24	75249170	75215272	16	75215272	16	75215272	*	W	-0.167785	-10.1707
16_75215375_G_C	rs61634868	16	75215375	G	C	-0.0001	1	0.974	1.027	0.1011	5	rs61634868	0.9963	16	75215375	C	G	0.1011	1	0.974	1.027	-0.0001	0.0134	85934	401577	16	75215375	16	75215375	*	rs61634868	S	16	75249273	chr16:75249273	rs61634868	c	g	0.0982	-0.098	0.0109	2.26e-19	75249273	75215375	16	75215375	16	75215375	*	S	-0.00746269	-8.99083
16_75215415_G_T	rs59409959	16	75215415	G	T	0.0064	1.006	0.983	1.03	0.1319	10	rs59409959	0.5936	16	75215415	T	G	0.1319	1.006	0.983	1.03	0.0064	0.012	85934	401577	16	75215415	16	75215415	*	rs59409959	K	16	75249313	chr16:75249313	rs59409959	t	g	0.1246	-0.0956	0.0097	9.429e-23	75249313	75215415	16	75215415	16	75215415	*	K	0.533333	-9.85567
16_75215655_T_C	rs66799070	16	75215655	T	C	0.0024	1.002	0.985222	1.02041	0.2917	11	rs66799070	0.7893	16	75215655	T	C	0.7083	0.998	0.98	1.015	-0.0024	0.009	85934	401577	16	75215655	16	75215655	*	rs66799070	Y	16	75249553	chr16:75249553	rs66799070	t	c	0.7156	0.0374	0.0071	1.497e-07	75249553	75215655	16	75215655	16	75215655	*	Y	0.266667	5.26761
16_75215789_G_A	rs6564234	16	75215789	G	A	0.0006	1.001	0.975	1.027	0.1022	10	rs6564234	0.9654	16	75215789	A	G	0.1022	1.001	0.975	1.027	0.0006	0.0134	85934	401577	16	75215789	16	75215789	*	rs6564234	R	16	75249687	chr16:75249687	rs6564234	a	g	0.0983	-0.0988	0.0109	1.154e-19	75249687	75215789	16	75215789	16	75215789	*	R	0.0447761	-9.06422
16_75215856_C_T	rs6564235	16	75215856	C	T	0.0005	1.001	0.975	1.027	0.1012	10	rs6564235	0.9677	16	75215856	T	C	0.1012	1.001	0.975	1.027	0.0005	0.0134	85934	401577	16	75215856	16	75215856	*	rs6564235	Y	16	75249754	chr16:75249754	rs6564235	t	c	0.0982	-0.0982	0.0109	1.911e-19	75249754	75215856	16	75215856	16	75215856	*	Y	0.0373134	-9.00917
16_75215993_G_C	rs6564236	16	75215993	G	C	0.0007	1.001	0.975	1.027	0.1011	5	rs6564236	0.9595	16	75215993	C	G	0.1011	1.001	0.975	1.027	0.0007	0.0134	85934	401577	16	75215993	16	75215993	*	rs6564236	S	16	75249891	chr16:75249891	rs6564236	c	g	0.0982	-0.0985	0.0109	1.486e-19	75249891	75215993	16	75215993	16	75215993	*	S	0.0522388	-9.0367
16_75216081_C_G	rs6564237	16	75216081	C	G	0.0018	1.002	0.97561	1.02881	0.1017	6	rs6564237	0.8956	16	75216081	C	G	0.8983	0.998	0.972	1.025	-0.0018	0.0134	85934	401577	16	75216081	16	75216081	*	rs6564237	S	16	75249979	chr16:75249979	rs6564237	c	g	0.9006	0.1034	0.0118	2.342e-18	75249979	75216081	16	75216081	16	75216081	*	S	0.134328	8.76271
16_75216819_G_A	rs2870463	16	75216819	G	A	0.0017	1.002	0.976	1.028	0.1018	10	rs2870463	0.8971	16	75216819	A	G	0.1018	1.002	0.976	1.028	0.0017	0.0134	85934	401577	16	75216819	16	75216819	*	rs2870463	R	16	75250717	chr16:75250717	rs2870463	a	g	0.0984	-0.098	0.0108	1.016e-19	75250717	75216819	16	75216819	16	75216819	*	R	0.126866	-9.07407
16_75216964_G_A	rs66473537	16	75216964	G	A	0.0028	1.003	0.977	1.029	0.1013	10	rs66473537	0.8323	16	75216964	A	G	0.1013	1.003	0.977	1.029	0.0028	0.0134	85934	401577	16	75216964	16	75216964	*	rs66473537	R	16	75250862	chr16:75250862	rs66473537	a	g	0.0984	-0.0978	0.0108	1.204e-19	75250862	75216964	16	75216964	16	75216964	*	R	0.208955	-9.05556
16_75217401_T_C	rs889515	16	75217401	T	C	-0.0292	0.970874	0.951475	0.99108	0.8099	11	rs889515	0.005063	16	75217401	T	C	0.1901	1.03	1.009	1.051	0.0292	0.0104	85934	401577	16	75217401	16	75217401	*	rs889515	Y	16	75251299	chr16:75251299	rs889515	t	c	0.1954	0.0333	0.0081	3.621e-05	75251299	75217401	16	75217401	16	75217401	*	Y	-2.80769	4.11111
16_75217761_C_G	rs8052763	16	75217761	C	G	0.0066	1.00705	0.983284	1.02987	0.1353	6	rs8052763	0.578	16	75217761	C	G	0.8647	0.993	0.971	1.017	-0.0066	0.0119	85934	401577	16	75217761	16	75217761	*	rs8052763	S	16	75251659	chr16:75251659	rs8052763	c	g	0.8741	0.0935	0.0097	7.823e-22	75251659	75217761	16	75217761	16	75217761	*	S	0.554622	9.63918
16_75218205_C_T	rs8053595	16	75218205	C	T	0.0018	1.002	0.976	1.028	0.1018	10	rs8053595	0.8957	16	75218205	T	C	0.1018	1.002	0.976	1.028	0.0018	0.0134	85934	401577	16	75218205	16	75218205	*	rs8053595	Y	16	75252103	chr16:75252103	rs8053595	t	c	0.0984	-0.0979	0.0109	2.457e-19	75252103	75218205	16	75218205	16	75218205	*	Y	0.134328	-8.98165
16_75218263_A_G	rs8054218	16	75218263	A	G	0.0007	1.001	0.974659	1.02775	0.1035	11	rs8054218	0.9587	16	75218263	A	G	0.8965	0.999	0.973	1.026	-0.0007	0.0134	85934	401577	16	75218263	16	75218263	*	rs8054218	R	16	75252161	chr16:75252161	rs8054218	a	g	0.9013	0.0984	0.0108	7.218e-20	75252161	75218263	16	75218263	16	75218263	*	R	0.0522388	9.11111
16_75218429_G_A	rs8056814	16	75218429	G	A	0.0025	1.003	0.975	1.031	0.091	10	rs8056814	0.8605	16	75218429	A	G	0.091	1.003	0.975	1.031	0.0025	0.0142	85934	401577	16	75218429	16	75218429	*	rs8056814	R	16	75252327	chr16:75252327	rs8056814	a	g	0.0833	-0.1207	0.0117	7.595e-25	75252327	75218429	16	75218429	16	75218429	*	R	0.176056	-10.3162
16_75219782_C_G	rs6564238	16	75219782	C	G	-0.0026	0.997009	0.979432	1.01626	0.2702	6	rs6564238	0.7854	16	75219782	C	G	0.7298	1.003	0.984	1.021	0.0026	0.0094	85934	401577	16	75219782	16	75219782	*	rs6564238	S	16	75253680	chr16:75253680	rs6564238	c	g	0.7292	0.0279	0.0074	0.0001747	75253680	75219782	16	75219782	16	75219782	*	S	-0.276596	3.77027
16_75219906_T_A	rs6564239	16	75219906	T	A	-0.0325	0.968	0.947	0.989	0.8341	5	rs6564239	0.003384	16	75219906	A	T	0.8341	0.968	0.947	0.989	-0.0325	0.0111	85934	401577	16	75219906	16	75219906	*	rs6564239	W	16	75253804	chr16:75253804	rs6564239	a	t	0.8314	-0.0368	0.0086	1.817e-05	75253804	75219906	16	75219906	16	75219906	*	W	-2.92793	-4.27907
16_75220686_T_C	rs4888360	16	75220686	T	C	-0.024	0.976562	0.959693	0.993049	0.7008	11	rs4888360	0.006851	16	75220686	T	C	0.2992	1.024	1.007	1.042	0.024	0.0089	85934	401577	16	75220686	16	75220686	*	rs4888360	Y	16	75254584	chr16:75254584	rs4888360	t	c	0.2951	-0.0266	0.007	0.0001495	75254584	75220686	16	75220686	16	75220686	*	Y	-2.69663	-3.8
16_75220782_G_C	rs10871306	16	75220782	G	C	-0.0253	0.975	0.958	0.992	0.69	5	rs10871306	0.004251	16	75220782	C	G	0.69	0.975	0.958	0.992	-0.0253	0.0088	85934	401577	16	75220782	16	75220782	*	rs10871306	S	16	75254680	chr16:75254680	rs10871306	c	g	0.6974	0.0273	0.007	9.957e-05	75254680	75220782	16	75220782	16	75220782	*	S	-2.875	3.9
16_75220964_G_T	rs8048784	16	75220964	G	T	-0.0241	0.976	0.959	0.993	0.6996	10	rs8048784	0.006724	16	75220964	T	G	0.6996	0.976	0.959	0.993	-0.0241	0.0089	85934	401577	16	75220964	16	75220964	*	rs8048784	K	16	75254862	chr16:75254862	rs8048784	t	g	0.7049	0.0268	0.007	0.0001333	75254862	75220964	16	75220964	16	75220964	*	K	-2.70787	3.82857
16_75220991_T_C	rs8055167	16	75220991	T	C	-0.0242	0.976562	0.958773	0.993049	0.6997	11	rs8055167	0.006442	16	75220991	T	C	0.3003	1.024	1.007	1.043	0.0242	0.0089	85934	401577	16	75220991	16	75220991	*	rs8055167	Y	16	75254889	chr16:75254889	rs8055167	t	c	0.2951	-0.0269	0.007	0.0001258	75254889	75220991	16	75220991	16	75220991	*	Y	-2.7191	-3.84286
16_75221068_G_C	rs8048956	16	75221068	G	C	-0.029	0.971	0.952	0.991	0.8095	5	rs8048956	0.005376	16	75221068	C	G	0.8095	0.971	0.952	0.991	-0.029	0.0104	85934	401577	16	75221068	16	75221068	*	rs8048956	S	16	75254966	chr16:75254966	rs8048956	c	g	0.8048	-0.0326	0.0082	6.558e-05	75254966	75221068	16	75221068	16	75221068	*	S	-2.78846	-3.97561
16_75221164_A_G	rs8051037	16	75221164	A	G	-0.024	0.976562	0.959693	0.993049	0.7009	11	rs8051037	0.006852	16	75221164	A	G	0.2991	1.024	1.007	1.042	0.024	0.0089	85934	401577	16	75221164	16	75221164	*	rs8051037	R	16	75255062	chr16:75255062	rs8051037	a	g	0.2951	-0.0268	0.007	0.0001333	75255062	75221164	16	75221164	16	75221164	*	R	-2.69663	-3.82857
16_75221422_C_T	rs150037540	16	75221422	C	T	-0.007	0.993	0.945	1.043	0.0286	10	rs150037540	0.7812	16	75221422	T	C	0.0286	0.993	0.945	1.043	-0.007	0.0252	85934	401577	16	75221422	16	75221422	*	rs150037540	Y	16	75255320	chr16:75255320	rs150037540	t	c	0.0279	-0.1421	0.0208	9.104e-12	75255320	75221422	16	75221422	16	75221422	*	Y	-0.277778	-6.83173
16_75221575_G_A	rs9652674	16	75221575	G	A	-0.0245	0.976	0.959	0.993	0.6996	10	rs9652674	0.005857	16	75221575	A	G	0.6996	0.976	0.959	0.993	-0.0245	0.0089	85934	401577	16	75221575	16	75221575	*	rs9652674	R	16	75255473	chr16:75255473	rs9652674	a	g	0.7048	0.027	0.007	0.0001187	75255473	75221575	16	75221575	16	75221575	*	R	-2.75281	3.85714
16_75221618_T_C	rs9652665	16	75221618	T	C	-0.0246	0.97561	0.958773	0.993049	0.6996	11	rs9652665	0.005693	16	75221618	T	C	0.3004	1.025	1.007	1.043	0.0246	0.0089	85934	401577	16	75221618	16	75221618	*	rs9652665	Y	16	75255516	chr16:75255516	rs9652665	t	c	0.2952	-0.0271	0.007	0.0001119	75255516	75221618	16	75221618	16	75221618	*	Y	-2.76404	-3.87143
16_75222353_A_G	rs8057145	16	75222353	A	G	-0.0287	0.971817	0.952381	0.992063	0.8097	11	rs8057145	0.005938	16	75222353	A	G	0.1903	1.029	1.008	1.05	0.0287	0.0104	85934	401577	16	75222353	16	75222353	*	rs8057145	R	16	75256251	chr16:75256251	rs8057145	a	g	0.195	0.0321	0.0082	8.475e-05	75256251	75222353	16	75222353	16	75222353	*	R	-2.75962	3.91463
16_75224719_C_T	rs2287990	16	75224719	C	T	0.0032	1.003	0.977	1.03	0.0982	10	rs2287990	0.8144	16	75224719	T	C	0.0982	1.003	0.977	1.03	0.0032	0.0136	85934	401577	16	75224719	16	75224719	*	rs2287990	Y	16	75258617	chr16:75258617	rs2287990	t	c	0.0971	-0.0968	0.0109	6.129e-19	75258617	75224719	16	75224719	16	75224719	*	Y	0.235294	-8.88073
16_75225320_T_A	rs13331385	16	75225320	T	A	0.0041	1.004	0.978	1.031	0.0996	5	rs13331385	0.7615	16	75225320	A	T	0.0996	1.004	0.978	1.031	0.0041	0.0136	85934	401577	16	75225320	16	75225320	*	rs13331385	H	16	75259218	chr16:75259218	rs13331385	a	t	0.0973	-0.0965	0.0109	7.851e-19	75259218	75225320	16	75225320	16	75225320	*	H	0.301471	-8.85321
16_75225580_T_C	rs9319481	16	75225580	T	C	-0.0325	0.968054	0.947867	0.988142	0.8112	11	rs9319481	0.001884	16	75225580	T	C	0.1888	1.033	1.012	1.055	0.0325	0.0105	85934	401577	16	75225580	16	75225580	*	rs9319481	Y	16	75259478	chr16:75259478	rs9319481	t	c	0.1935	0.0314	0.0082	0.0001206	75259478	75225580	16	75225580	16	75225580	*	Y	-3.09524	3.82927
16_75226343_T_C	rs9927264	16	75226343	T	C	-0.0314	0.968992	0.949668	0.98912	0.8093	11	rs9927264	0.002604	16	75226343	T	C	0.1907	1.032	1.011	1.053	0.0314	0.0104	85934	401577	16	75226343	16	75226343	*	rs9927264	Y	16	75260241	chr16:75260241	rs9927264	t	c	0.1943	0.0313	0.0082	0.0001268	75260241	75226343	16	75226343	16	75226343	*	Y	-3.01923	3.81707
16_75226431_G_C	rs28690217	16	75226431	G	C	0.0007	1.001	0.974	1.028	0.0989	5	rs28690217	0.9587	16	75226431	C	G	0.0989	1.001	0.974	1.028	0.0007	0.0136	85934	401577	16	75226431	16	75226431	*	rs28690217	S	16	75260329	chr16:75260329	rs28690217	c	g	0.0972	-0.0968	0.0109	6.129e-19	75260329	75226431	16	75226431	16	75226431	*	S	0.0514706	-8.88073
16_75226899_T_A	rs8059190	16	75226899	T	A	-0.0327	0.968	0.948	0.988	0.8033	5	rs8059190	0.00149	16	75226899	A	T	0.8033	0.968	0.948	0.988	-0.0327	0.0103	85934	401577	16	75226899	16	75226899	*	rs8059190	W	16	75260797	chr16:75260797	rs8059190	a	t	0.8018	-0.0303	0.0081	0.000171	75260797	75226899	16	75226899	16	75226899	*	W	-3.17476	-3.74074
16_75227431_G_C	rs1107593	16	75227431	G	C	-0.0319	0.969	0.949	0.989	0.8113	5	rs1107593	0.002266	16	75227431	C	G	0.8113	0.969	0.949	0.989	-0.0319	0.0105	85934	401577	16	75227431	16	75227431	*	rs1107593	S	16	75261329	chr16:75261329	rs1107593	c	g	0.8066	-0.0311	0.0082	0.00014	75261329	75227431	16	75227431	16	75227431	*	S	-3.0381	-3.79268
16_75228527_T_G	rs12924999	16	75228527	T	G	-0.0322	0.968054	0.948767	0.988142	0.8118	11	rs12924999	0.002108	16	75228527	T	G	0.1882	1.033	1.012	1.054	0.0322	0.0105	85934	401577	16	75228527	16	75228527	*	rs12924999	K	16	75262425	chr16:75262425	rs12924999	t	g	0.1933	0.0303	0.0082	0.0002071	75262425	75228527	16	75228527	16	75228527	*	K	-3.06667	3.69512
16_75229763_G_A	rs7190458	16	75229763	G	A	-0.0082	0.992	0.955	1.03	0.0477	10	rs7190458	0.6732	16	75229763	A	G	0.0477	0.992	0.955	1.03	-0.0082	0.0195	85934	401577	16	75229763	16	75229763	*	rs7190458	R	16	75263661	chr16:75263661	rs7190458	a	g	0.0429	-0.0914	0.0164	2.695e-08	75263661	75229763	16	75229763	16	75229763	*	R	-0.420513	-5.57317
16_75230076_T_C	rs6564241	16	75230076	T	C	-0.0303	0.969932	0.95057	0.990099	0.8135	11	rs6564241	0.004099	16	75230076	T	C	0.1865	1.031	1.01	1.052	0.0303	0.0105	85934	401577	16	75230076	16	75230076	*	rs6564241	Y	16	75263974	chr16:75263974	rs6564241	t	c	0.1919	0.0308	0.0082	0.0001624	75263974	75230076	16	75230076	16	75230076	*	Y	-2.88571	3.7561
16_75233778_A_G	rs4888361	16	75233778	A	G	-0.0322	0.968054	0.948767	0.988142	0.8075	11	rs4888361	0.001904	16	75233778	A	G	0.1925	1.033	1.012	1.054	0.0322	0.0104	85934	401577	16	75233778	16	75233778	*	rs4888361	R	16	75267676	chr16:75267676	rs4888361	a	g	0.1942	0.0313	0.0082	0.0001268	75267676	75233778	16	75233778	16	75233778	*	R	-3.09615	3.81707
16_75234347_T_C	rs4888362	16	75234347	T	C	-0.0358	0.965251	0.94518	0.985222	0.8121	11	rs4888362	0.0007227	16	75234347	T	C	0.1879	1.036	1.015	1.058	0.0358	0.0106	85934	401577	16	75234347	16	75234347	*	rs4888362	Y	16	75268245	chr16:75268245	rs4888362	t	c	0.1907	0.0307	0.0083	0.000206	75268245	75234347	16	75234347	16	75234347	*	Y	-3.37736	3.6988
16_75235369_A_G	rs3169330	16	75235369	A	G	-0.0333	0.967118	0.947867	0.987167	0.8149	11	rs3169330	0.001553	16	75235369	A	G	0.1851	1.034	1.013	1.055	0.0333	0.0105	85934	401577	16	75235369	16	75235369	*	rs3169330	R	16	75269267	chr16:75269267	rs3169330	a	g	0.1904	0.0315	0.0082	0.0001147	75269267	75235369	16	75235369	16	75235369	*	R	-3.17143	3.84146
16_75235636_C_T	rs3743613	16	75235636	C	T	0.0008	1.001	0.984	1.018	0.3033	10	rs3743613	0.9307	16	75235636	T	C	0.3033	1.001	0.984	1.018	0.0008	0.0088	85934	401577	16	75235636	16	75235636	*	rs3743613	Y	16	75269534	chr16:75269534	rs3743613	t	c	0.2974	-0.0373	0.007	1.054e-07	75269534	75235636	16	75235636	16	75235636	*	Y	0.0909091	-5.32857
16_75236823_C_A	rs2278020	16	75236823	C	A	0.0013	1.001	0.984	1.019	0.3043	10	rs2278020	0.8841	16	75236823	A	C	0.3043	1.001	0.984	1.019	0.0013	0.0088	85934	401577	16	75236823	16	75236823	*	rs2278020	M	16	75270721	chr16:75270721	rs2278020	a	c	0.297	-0.0361	0.007	2.66e-07	75270721	75236823	16	75236823	16	75236823	*	M	0.147727	-5.15714
16_75238469_C_T	rs13337017	16	75238469	C	T	-0.0005	1	0.973	1.026	0.1012	10	rs13337017	0.968	16	75238469	T	C	0.1012	1	0.973	1.026	-0.0005	0.0135	85934	401577	16	75238469	16	75238469	*	rs13337017	Y	16	75272367	chr16:75272367	rs13337017	t	c	0.0988	-0.0911	0.0108	2.978e-17	75272367	75238469	16	75238469	16	75238469	*	Y	-0.037037	-8.43519
16_75238614_A_G	rs889514	16	75238614	A	G	-0.0331	0.967118	0.947867	0.987167	0.8057	11	rs889514	0.001351	16	75238614	A	G	0.1943	1.034	1.013	1.055	0.0331	0.0103	85934	401577	16	75238614	16	75238614	*	rs889514	R	16	75272512	chr16:75272512	rs889514	a	g	0.1974	0.029	0.0081	0.0003218	75272512	75238614	16	75238614	16	75238614	*	R	-3.21359	3.58025
16_75239931_C_G	rs72802391	16	75239931	C	G	-0.0043	0.996016	0.961538	1.03093	0.0569	6	rs72802391	0.8096	16	75239931	C	G	0.9431	1.004	0.97	1.04	0.0043	0.0178	85934	401577	16	75239931	16	75239931	*	rs72802391	S	16	75273829	chr16:75273829	rs72802391	c	g	0.9467	0.1233	0.0149	1.103e-16	75273829	75239931	16	75239931	16	75239931	*	S	-0.241573	8.27517
16_75241649_C_T	rs8048371	16	75241649	C	T	-0.0314	0.969	0.95	0.989	0.8112	10	rs8048371	0.002655	16	75241649	T	C	0.8112	0.969	0.95	0.989	-0.0314	0.0104	85934	401577	16	75241649	16	75241649	*	rs8048371	Y	16	75275547	chr16:75275547	rs8048371	t	c	0.8063	-0.0302	0.0082	0.0002174	75275547	75241649	16	75241649	16	75241649	*	Y	-3.01923	-3.68293
16_75241732_C_T	rs8048529	16	75241732	C	T	-0.0003	1	0.974	1.027	0.1012	10	rs8048529	0.9816	16	75241732	T	C	0.1012	1	0.974	1.027	-0.0003	0.0135	85934	401577	16	75241732	16	75241732	*	rs8048529	Y	16	75275630	chr16:75275630	rs8048529	t	c	0.099	-0.0908	0.0108	3.777e-17	75275630	75241732	16	75241732	16	75241732	*	Y	-0.0222222	-8.40741
16_75242397_A_G	rs7195938	16	75242397	A	G	-0.032	0.968054	0.948767	0.988142	0.8115	11	rs7195938	0.002202	16	75242397	A	G	0.1885	1.033	1.012	1.054	0.032	0.0104	85934	401577	16	75242397	16	75242397	*	rs7195938	R	16	75276295	chr16:75276295	rs7195938	a	g	0.1936	0.03	0.0082	0.0002393	75276295	75242397	16	75242397	16	75242397	*	R	-3.07692	3.65854
16_75242877_G_A	rs1035539	16	75242877	G	A	-0.026	0.974	0.958	0.991	0.6728	10	rs1035539	0.00267	16	75242877	A	G	0.6728	0.974	0.958	0.991	-0.026	0.0087	85934	401577	16	75242877	16	75242877	*	rs1035539	V	16	75276775	chr16:75276775	rs1035539	a	g	0.6792	0.0247	0.0069	0.0003511	75276775	75242877	16	75242877	16	75242877	*	V	-2.98851	3.57971
16_75243446_A_T	rs4888363	16	75243446	A	T	-0.033	0.967118	0.947867	0.987167	0.8047	6	rs4888363	0.001387	16	75243446	A	T	0.1953	1.034	1.013	1.055	0.033	0.0103	85934	401577	16	75243446	16	75243446	*	rs4888363	H	16	75277344	chr16:75277344	rs4888363	a	t	0.1977	0.0295	0.0081	0.0002531	75277344	75243446	16	75243446	16	75243446	*	H	-3.20388	3.64198
16_75243582_C_A	rs4887810	16	75243582	C	A	0.0044	1.004	0.988	1.021	0.339	10	rs4887810	0.6064	16	75243582	A	C	0.339	1.004	0.988	1.021	0.0044	0.0086	85934	401577	16	75243582	16	75243582	*	rs4887810	M	16	75277480	chr16:75277480	rs4887810	a	c	0.3282	-0.0431	0.0068	2.405e-10	75277480	75243582	16	75243582	16	75243582	*	M	0.511628	-6.33824
16_75243882_G_A	rs3826110	16	75243882	G	A	-0.0004	1	0.973	1.026	0.1016	10	rs3826110	0.9739	16	75243882	A	G	0.1016	1	0.973	1.026	-0.0004	0.0135	85934	401577	16	75243882	16	75243882	*	rs3826110	R	16	75277780	chr16:75277780	rs3826110	a	g	0.099	-0.0913	0.0108	2.54e-17	75277780	75243882	16	75243882	16	75243882	*	R	-0.0296296	-8.4537
16_75244897_A_G	rs1035540	16	75244897	A	G	-0.0309	0.969932	0.949668	0.990099	0.8117	11	rs1035540	0.003129	16	75244897	A	G	0.1883	1.031	1.01	1.053	0.0309	0.0105	85934	401577	16	75244897	16	75244897	*	rs1035540	R	16	75278795	chr16:75278795	rs1035540	a	g	0.1935	0.0303	0.0082	0.0002071	75278795	75244897	16	75244897	16	75244897	*	R	-2.94286	3.69512
16_75244943_G_C	rs2870472	16	75244943	G	C	-0.031	0.969	0.95	0.989	0.8114	5	rs2870472	0.003015	16	75244943	C	G	0.8114	0.969	0.95	0.989	-0.031	0.0104	85934	401577	16	75244943	16	75244943	*	rs2870472	S	16	75278841	chr16:75278841	rs2870472	c	g	0.8064	-0.0304	0.0082	0.0001973	75278841	75244943	16	75244943	16	75244943	*	S	-2.98077	-3.70732
16_75245612_A_G	rs4888364	16	75245612	A	G	-0.0317	0.968992	0.949668	0.98912	0.8111	11	rs4888364	0.002397	16	75245612	A	G	0.1889	1.032	1.011	1.053	0.0317	0.0104	85934	401577	16	75245612	16	75245612	*	rs4888364	R	16	75279510	chr16:75279510	rs4888364	a	g	0.1932	0.0303	0.0082	0.0002071	75279510	75245612	16	75245612	16	75245612	*	R	-3.04808	3.69512
16_75246480_G_A	rs28439846	16	75246480	G	A	-0.0019	0.998	0.972	1.025	0.1013	10	rs28439846	0.886	16	75246480	A	G	0.1013	0.998	0.972	1.025	-0.0019	0.0135	85934	401577	16	75246480	16	75246480	*	rs28439846	R	16	75280378	chr16:75280378	rs28439846	a	g	0.0988	-0.09	0.0108	7.096e-17	75280378	75246480	16	75246480	16	75246480	*	R	-0.140741	-8.33333
16_75247060_C_T	rs3743614	16	75247060	C	T	-0.0031	0.997	0.971	1.024	0.102	10	rs3743614	0.8181	16	75247060	T	C	0.102	0.997	0.971	1.024	-0.0031	0.0135	85934	401577	16	75247060	16	75247060	*	rs3743614	Y	16	75280958	chr16:75280958	rs3743614	t	c	0.0989	-0.0904	0.0108	5.181e-17	75280958	75247060	16	75247060	16	75247060	*	Y	-0.22963	-8.37037
16_75247337_C_T	rs28595463	16	75247337	C	T	-0.0024	0.998	0.972	1.024	0.1014	10	rs28595463	0.8565	16	75247337	T	C	0.1014	0.998	0.972	1.024	-0.0024	0.0135	85934	401577	16	75247337	16	75247337	*	rs28595463	Y	16	75281235	chr16:75281235	rs28595463	t	c	0.0988	-0.0901	0.0108	6.56e-17	75281235	75247337	16	75247337	16	75247337	*	Y	-0.177778	-8.34259
16_75248349_A_G	rs4888365	16	75248349	A	G	-0.031	0.969932	0.949668	0.990099	0.8124	11	rs4888365	0.003049	16	75248349	A	G	0.1876	1.031	1.01	1.053	0.031	0.0105	85934	401577	16	75248349	16	75248349	*	rs4888365	R	16	75282247	chr16:75282247	rs4888365	a	g	0.1927	0.0306	0.0082	0.000179	75282247	75248349	16	75248349	16	75248349	*	R	-2.95238	3.73171
16_75248613_A_G	rs2059249	16	75248613	A	G	0.006	1.00604	0.98912	1.02354	0.3486	11	rs2059249	0.4833	16	75248613	A	G	0.6514	0.994	0.977	1.011	-0.006	0.0086	85934	401577	16	75248613	16	75248613	*	rs2059249	R	16	75282511	chr16:75282511	rs2059249	a	g	0.6659	0.0439	0.0068	1.115e-10	75282511	75248613	16	75248613	16	75248613	*	R	0.697674	6.45588
16_75249167_G_A	rs60879082	16	75249167	G	A	-0.0022	0.998	0.972	1.025	0.1014	10	rs60879082	0.8687	16	75249167	A	G	0.1014	0.998	0.972	1.025	-0.0022	0.0135	85934	401577	16	75249167	16	75249167	*	rs60879082	R	16	75283065	chr16:75283065	rs60879082	a	g	0.0989	-0.0901	0.0108	6.56e-17	75283065	75249167	16	75249167	16	75249167	*	R	-0.162963	-8.34259
16_75250706_G_C	rs72802394	16	75250706	G	C	0.0044	1.004	0.988	1.021	0.3442	5	rs72802394	0.6054	16	75250706	C	G	0.3442	1.004	0.988	1.021	0.0044	0.0086	85934	401577	16	75250706	16	75250706	*	rs72802394	S	16	75284604	chr16:75284604	rs72802394	c	g	0.3308	-0.0428	0.0068	3.197e-10	75284604	75250706	16	75250706	16	75250706	*	S	0.511628	-6.29412
16_75251266_A_C	rs1862738	16	75251266	A	C	-0.0309	0.969932	0.949668	0.98912	0.8097	11	rs1862738	0.003026	16	75251266	A	C	0.1903	1.031	1.011	1.053	0.0309	0.0104	85934	401577	16	75251266	16	75251266	*	rs1862738	M	16	75285164	chr16:75285164	rs1862738	a	c	0.1942	0.0298	0.0082	0.0002633	75285164	75251266	16	75251266	16	75251266	*	M	-2.97115	3.63415
16_75252586_G_A	rs72802395	16	75252586	G	A	-0.0048	0.995	0.966	1.025	0.0791	10	rs72802395	0.7483	16	75252586	A	G	0.0791	0.995	0.966	1.025	-0.0048	0.0151	85934	401577	16	75252586	16	75252586	*	rs72802395	R	16	75286484	chr16:75286484	rs72802395	a	g	0.077	-0.1209	0.0126	6.424e-22	75286484	75252586	16	75252586	16	75252586	*	R	-0.317881	-9.59524
16_75254286_C_G	rs9923967	16	75254286	C	G	-0.0025	0.997009	0.981354	1.01317	0.4948	6	rs9923967	0.7597	16	75254286	C	G	0.5052	1.003	0.987	1.019	0.0025	0.0082	85934	401577	16	75254286	16	75254286	*	rs9923967	S	16	75288184	chr16:75288184	rs9923967	c	g	0.5117	0.0239	0.0064	0.0001825	75288184	75254286	16	75254286	16	75254286	*	S	-0.304878	3.73438
16_75260127_G_C	rs8060989	16	75260127	G	C	0.0025	1.003	0.985	1.02	0.2959	5	rs8060989	0.7846	16	75260127	C	G	0.2959	1.003	0.985	1.02	0.0025	0.009	85934	401577	16	75260127	16	75260127	*	rs8060989	S	16	75294025	chr16:75294025	rs8060989	c	g	0.2873	-0.0363	0.0071	3.424e-07	75294025	75260127	16	75260127	16	75260127	*	S	0.277778	-5.11268
16_75260313_T_C	rs4261573	16	75260313	T	C	0.0052	1.00503	0.988142	1.02249	0.327	11	rs4261573	0.551	16	75260313	T	C	0.673	0.995	0.978	1.012	-0.0052	0.0087	85934	401577	16	75260313	16	75260313	*	rs4261573	Y	16	75294211	chr16:75294211	rs4261573	t	c	0.6865	0.0423	0.0069	9.285e-10	75294211	75260313	16	75260313	16	75260313	*	Y	0.597701	6.13043
16_75261116_T_C	rs8052373	16	75261116	T	C	-0.0137	0.986193	0.969932	1.00301	0.6363	11	rs8052373	0.1085	16	75261116	T	C	0.3637	1.014	0.997	1.031	0.0137	0.0085	85934	401577	16	75261116	16	75261116	*	rs8052373	Y	16	75295014	chr16:75295014	rs8052373	t	c	0.3718	0.0336	0.0067	5.325e-07	75295014	75261116	16	75261116	16	75261116	*	Y	-1.61176	5.01493
16_75261123_G_C	rs8046145	16	75261123	G	C	-0.0034	0.997	0.971	1.023	0.1013	5	rs8046145	0.8031	16	75261123	C	G	0.1013	0.997	0.971	1.023	-0.0034	0.0135	85934	401577	16	75261123	16	75261123	*	rs8046145	V	16	75295021	chr16:75295021	rs8046145	c	g	0.0989	-0.0903	0.0109	1.107e-16	75295021	75261123	16	75261123	16	75261123	*	V	-0.251852	-8.2844
16_75261741_C_A	rs13337397	16	75261741	C	A	-0.0033	0.997	0.971	1.023	0.1013	10	rs13337397	0.8077	16	75261741	A	C	0.1013	0.997	0.971	1.023	-0.0033	0.0135	85934	401577	16	75261741	16	75261741	*	rs13337397	M	16	75295639	chr16:75295639	rs13337397	a	c	0.0989	-0.0899	0.0109	1.506e-16	75295639	75261741	16	75261741	16	75261741	*	M	-0.244444	-8.24771
16_75262103_A_C	rs6564243	16	75262103	A	C	-0.0315	0.968992	0.949668	0.98912	0.8093	11	rs6564243	0.002605	16	75262103	A	C	0.1907	1.032	1.011	1.053	0.0315	0.0105	85934	401577	16	75262103	16	75262103	*	rs6564243	M	16	75296001	chr16:75296001	rs6564243	a	c	0.1941	0.0297	0.0082	0.0002762	75296001	75262103	16	75262103	16	75262103	*	M	-3	3.62195
16_75263775_G_A	rs8063014	16	75263775	G	A	-0.0025	0.998	0.971	1.024	0.1004	10	rs8063014	0.8533	16	75263775	A	G	0.1004	0.998	0.971	1.024	-0.0025	0.0136	85934	401577	16	75263775	16	75263775	*	rs8063014	R	16	75297673	chr16:75297673	rs8063014	a	g	0.0988	-0.0902	0.0109	1.196e-16	75297673	75263775	16	75263775	16	75263775	*	R	-0.183824	-8.27523
16_75266069_C_T	rs73605136	16	75266069	C	T	-0.0026	0.997	0.971	1.024	0.1013	10	rs73605136	0.8481	16	75266069	T	C	0.1013	0.997	0.971	1.024	-0.0026	0.0136	85934	401577	16	75266069	16	75266069	*	rs73605136	B	16	75299967	chr16:75299967	rs73605136	t	c	0.099	-0.0902	0.0109	1.196e-16	75299967	75266069	16	75266069	16	75266069	*	B	-0.191176	-8.27523
16_75266140_C_T	rs73605139	16	75266140	C	T	-0.003	0.997	0.971	1.024	0.1011	10	rs73605139	0.825	16	75266140	T	C	0.1011	0.997	0.971	1.024	-0.003	0.0136	85934	401577	16	75266140	16	75266140	*	rs73605139	Y	16	75300038	chr16:75300038	rs73605139	t	c	0.0989	-0.0905	0.0109	9.482e-17	75300038	75266140	16	75266140	16	75266140	*	Y	-0.220588	-8.30275
16_75266281_T_C	rs11641896	16	75266281	T	C	-0.0317	0.968992	0.948767	0.98912	0.811	11	rs11641896	0.002673	16	75266281	T	C	0.189	1.032	1.011	1.054	0.0317	0.0105	85934	401577	16	75266281	16	75266281	*	rs11641896	Y	16	75300179	chr16:75300179	rs11641896	t	c	0.1932	0.0299	0.0082	0.0002511	75300179	75266281	16	75266281	16	75266281	*	Y	-3.01905	3.64634
16_75266350_G_C	rs7185352	16	75266350	G	C	-0.0021	0.998	0.972	1.025	0.101	5	rs7185352	0.8793	16	75266350	C	G	0.101	0.998	0.972	1.025	-0.0021	0.0136	85934	401577	16	75266350	16	75266350	*	rs7185352	S	16	75300248	chr16:75300248	rs7185352	c	g	0.099	-0.0907	0.0109	8.121e-17	75300248	75266350	16	75266350	16	75266350	*	S	-0.154412	-8.3211
16_75266810_C_G	rs11149811	16	75266810	C	G	-0.0318	0.968992	0.948767	0.98912	0.8108	6	rs11149811	0.002523	16	75266810	C	G	0.1892	1.032	1.011	1.054	0.0318	0.0105	85934	401577	16	75266810	16	75266810	*	rs11149811	S	16	75300708	chr16:75300708	rs11149811	c	g	0.1925	0.0289	0.0083	0.000476	75300708	75266810	16	75266810	16	75266810	*	S	-3.02857	3.48193
16_75267707_A_G	rs9319482	16	75267707	A	G	-0.0151	0.985222	0.968054	1.002	0.6692	11	rs9319482	0.08323	16	75267707	A	G	0.3308	1.015	0.998	1.033	0.0151	0.0087	85934	401577	16	75267707	16	75267707	*	rs9319482	R	16	75301605	chr16:75301605	rs9319482	a	g	0.3354	0.0364	0.0068	8.869e-08	75301605	75267707	16	75267707	16	75267707	*	R	-1.73563	5.35294
16_75268076_G_T	rs72804106	16	75268076	G	T	-0.0013	0.999	0.972	1.026	0.0994	10	rs72804106	0.9273	16	75268076	T	G	0.0994	0.999	0.972	1.026	-0.0013	0.0137	85934	401577	16	75268076	16	75268076	*	rs72804106	D	16	75301974	chr16:75301974	rs72804106	t	g	0.0987	-0.0896	0.0109	1.897e-16	75301974	75268076	16	75268076	16	75268076	*	D	-0.0948905	-8.22018
16_75268566_C_T	rs8062169	16	75268566	C	T	0.0013	1.001	0.978	1.026	0.1312	10	rs8062169	0.9144	16	75268566	T	C	0.1312	1.001	0.978	1.026	0.0013	0.0122	85934	401577	16	75268566	16	75268566	*	rs8062169	Y	16	75302464	chr16:75302464	rs8062169	t	c	0.125	-0.0884	0.0098	2.662e-19	75302464	75268566	16	75268566	16	75268566	*	Y	0.106557	-9.02041
16_75269546_A_G	rs7188857	16	75269546	A	G	-0.0008	0.999001	0.980392	1.01833	0.2464	11	rs7188857	0.934	16	75269546	A	G	0.7536	1.001	0.982	1.02	0.0008	0.0096	85934	401577	16	75269546	16	75269546	*	rs7188857	R	16	75303444	chr16:75303444	rs7188857	a	g	0.7577	0.0421	0.0076	3.627e-08	75303444	75269546	16	75269546	16	75269546	*	R	-0.0833333	5.53947
16_75273353_C_T	rs4887811	16	75273353	C	T	-0.0001	1	0.978	1.022	0.8364	10	rs4887811	0.9897	16	75273353	T	C	0.8364	1	0.978	1.022	-0.0001	0.0112	85934	401577	16	75273353	16	75273353	*	rs4887811	Y	16	75307251	chr16:75307251	rs4887811	t	c	0.8438	0.0358	0.0089	5.756e-05	75307251	75273353	16	75273353	16	75273353	*	Y	-0.00892857	4.02247
16_75273379_T_C	rs4888369	16	75273379	T	C	0.0002	1	0.977517	1.02249	0.8456	11	rs4888369	0.9887	16	75273379	T	C	0.1544	1	0.978	1.023	-0.0002	0.0115	85934	401577	16	75273379	16	75273379	*	rs4888369	Y	16	75307277	chr16:75307277	rs4888369	t	c	0.1472	-0.0351	0.009	9.695e-05	75307277	75273379	16	75273379	16	75273379	*	Y	0.0173913	-3.9
16_75274016_T_A	rs35255668	16	75274016	T	A	-0.025	0.975	0.955	0.996	0.18	5	rs35255668	0.01913	16	75274016	A	T	0.18	0.975	0.955	0.996	-0.025	0.0107	85934	401577	16	75274016	16	75274016	*	rs35255668	W	16	75307914	chr16:75307914	rs35255668	a	t	0.19	0.0342	0.0082	2.818e-05	75307914	75274016	16	75274016	16	75274016	*	W	-2.33645	4.17073
16_75274332_T_C	rs4888370	16	75274332	T	C	-0.0015	0.998004	0.976562	1.02145	0.8441	11	rs4888370	0.8973	16	75274332	T	C	0.1559	1.002	0.979	1.024	0.0015	0.0114	85934	401577	16	75274332	16	75274332	*	rs4888370	Y	16	75308230	chr16:75308230	rs4888370	t	c	0.1476	-0.0347	0.009	0.0001164	75308230	75274332	16	75274332	16	75274332	*	Y	-0.131579	-3.85556
16_75275001_C_T	rs6564245	16	75275001	C	T	0.0001	1	0.978	1.023	0.8456	10	rs6564245	0.9929	16	75275001	T	C	0.8456	1	0.978	1.023	0.0001	0.0115	85934	401577	16	75275001	16	75275001	*	rs6564245	Y	16	75308899	chr16:75308899	rs6564245	t	c	0.8519	0.0361	0.0091	7.399e-05	75308899	75275001	16	75275001	16	75275001	*	Y	0.00869565	3.96703
16_75275080_C_A	rs7187263	16	75275080	C	A	-0.0004	1	0.978	1.022	0.8441	10	rs7187263	0.9727	16	75275080	A	C	0.8441	1	0.978	1.022	-0.0004	0.0114	85934	401577	16	75275080	16	75275080	*	rs7187263	M	16	75308978	chr16:75308978	rs7187263	a	c	0.8518	0.0355	0.0091	9.731e-05	75308978	75275080	16	75275080	16	75275080	*	M	-0.0350877	3.9011
16_75276154_G_A	rs4887812	16	75276154	G	A	0.0009	1.001	0.979	1.024	0.8451	10	rs4887812	0.9356	16	75276154	A	G	0.8451	1.001	0.979	1.024	0.0009	0.0115	85934	401577	16	75276154	16	75276154	*	rs4887812	R	16	75310052	chr16:75310052	rs4887812	a	g	0.8521	0.0356	0.0091	9.3e-05	75310052	75276154	16	75276154	16	75276154	*	R	0.0782609	3.91209
16_75277689_C_T	rs12919055	16	75277689	C	T	-0.0262	0.974	0.954	0.995	0.1799	10	rs12919055	0.01399	16	75277689	T	C	0.1799	0.974	0.954	0.995	-0.0262	0.0106	85934	401577	16	75277689	16	75277689	*	rs12919055	Y	16	75311587	chr16:75311587	rs12919055	t	c	0.1884	0.0349	0.0082	1.925e-05	75311587	75277689	16	75277689	16	75277689	*	Y	-2.4717	4.2561
16_75278390_C_T	rs7189037	16	75278390	C	T	-0.0283	0.972	0.952	0.992	0.1836	10	rs7189037	0.0071	16	75278390	T	C	0.1836	0.972	0.952	0.992	-0.0283	0.0105	85934	401577	16	75278390	16	75278390	*	rs7189037	Y	16	75312288	chr16:75312288	rs7189037	t	c	0.191	0.0341	0.0081	2.34e-05	75312288	75278390	16	75278390	16	75278390	*	Y	-2.69524	4.20988
16_75278596_A_G	rs4887813	16	75278596	A	G	0.0024	1.002	0.980392	1.02564	0.8465	11	rs4887813	0.8357	16	75278596	A	G	0.1535	0.998	0.975	1.02	-0.0024	0.0115	85934	401577	16	75278596	16	75278596	*	rs4887813	R	16	75312494	chr16:75312494	rs4887813	a	g	0.1458	-0.0357	0.0091	8.886e-05	75312494	75278596	16	75278596	16	75278596	*	R	0.208696	-3.92308
16_75279360_A_G	rs8050367	16	75279360	A	G	-0.0231	0.977517	0.959693	0.995025	0.2656	11	rs8050367	0.0119	16	75279360	A	G	0.7344	1.023	1.005	1.042	0.0231	0.0092	85934	401577	16	75279360	16	75279360	*	rs8050367	R	16	75313258	chr16:75313258	rs8050367	a	g	0.7371	-0.0254	0.0072	0.0004384	75313258	75279360	16	75279360	16	75279360	*	R	-2.51087	-3.52778
16_75279742_T_C	rs9930002	16	75279742	T	C	-0.0287	0.971817	0.951475	0.992063	0.1821	11	rs9930002	0.006495	16	75279742	T	C	0.8179	1.029	1.008	1.051	0.0287	0.0105	85934	401577	16	75279742	16	75279742	*	rs9930002	Y	16	75313640	chr16:75313640	rs9930002	t	c	0.811	-0.0377	0.0084	6.768e-06	75313640	75279742	16	75279742	16	75279742	*	Y	-2.73333	-4.4881
16_75279815_G_A	rs12928461	16	75279815	G	A	-0.0284	0.972	0.952	0.992	0.1792	10	rs12928461	0.007448	16	75279815	A	G	0.1792	0.972	0.952	0.992	-0.0284	0.0106	85934	401577	16	75279815	16	75279815	*	rs12928461	V	16	75313713	chr16:75313713	rs12928461	a	g	0.1881	0.0346	0.0082	2.269e-05	75313713	75279815	16	75279815	16	75279815	*	V	-2.67925	4.21951
16_75279936_C_T	rs9937903	16	75279936	C	T	-0.029	0.971	0.952	0.992	0.1821	10	rs9937903	0.005998	16	75279936	T	C	0.1821	0.971	0.952	0.992	-0.029	0.0105	85934	401577	16	75279936	16	75279936	*	rs9937903	Y	16	75313834	chr16:75313834	rs9937903	t	c	0.1903	0.0336	0.0082	3.885e-05	75313834	75279936	16	75279936	16	75279936	*	Y	-2.7619	4.09756
16_75282113_T_A	rs9936098	16	75282113	T	A	-0.0281	0.972	0.952	0.993	0.1841	5	rs9936098	0.007406	16	75282113	A	T	0.1841	0.972	0.952	0.993	-0.0281	0.0105	85934	401577	16	75282113	16	75282113	*	rs9936098	W	16	75316011	chr16:75316011	rs9936098	a	t	0.1909	0.0343	0.0081	2.095e-05	75316011	75282113	16	75282113	16	75282113	*	W	-2.67619	4.23457
16_75282114_C_A	rs9923465	16	75282114	C	A	-0.0283	0.972	0.952	0.992	0.1839	10	rs9923465	0.006988	16	75282114	A	C	0.1839	0.972	0.952	0.992	-0.0283	0.0105	85934	401577	16	75282114	16	75282114	*	rs9923465	M	16	75316012	chr16:75316012	rs9923465	a	c	0.1906	0.0343	0.0082	2.67e-05	75316012	75282114	16	75282114	16	75282114	*	M	-2.69524	4.18293
16_75282176_A_G	rs729109	16	75282176	A	G	-0.0215	0.978474	0.961538	0.997009	0.2704	11	rs729109	0.01916	16	75282176	A	G	0.7296	1.022	1.003	1.04	0.0215	0.0092	85934	401577	16	75282176	16	75282176	*	rs729109	R	16	75316074	chr16:75316074	rs729109	a	g	0.7335	-0.0264	0.0072	0.0002579	75316074	75282176	16	75282176	16	75282176	*	R	-2.33696	-3.66667
16_75284143_T_C	rs4887814	16	75284143	T	C	0.001	1.001	0.978474	1.02354	0.8465	11	rs4887814	0.9331	16	75284143	T	C	0.1535	0.999	0.977	1.022	-0.001	0.0115	85934	401577	16	75284143	16	75284143	*	rs4887814	Y	16	75318041	chr16:75318041	rs4887814	t	c	0.1461	-0.0367	0.0091	5.603e-05	75318041	75284143	16	75284143	16	75284143	*	Y	0.0869565	-4.03297
16_75287234_G_A	rs17605695	16	75287234	G	A	-0.0276	0.973	0.953	0.993	0.1813	10	rs17605695	0.00905	16	75287234	A	G	0.1813	0.973	0.953	0.993	-0.0276	0.0106	85934	401577	16	75287234	16	75287234	*	rs17605695	R	16	75321132	chr16:75321132	rs17605695	a	g	0.1888	0.0349	0.0082	1.925e-05	75321132	75287234	16	75287234	16	75287234	*	R	-2.60377	4.2561
16_75288330_T_C	rs4888374	16	75288330	T	C	0.0006	1.001	0.978474	1.02354	0.8463	11	rs4888374	0.9556	16	75288330	T	C	0.1537	0.999	0.977	1.022	-0.0006	0.0115	85934	401577	16	75288330	16	75288330	*	rs4888374	Y	16	75322228	chr16:75322228	rs4888374	t	c	0.146	-0.0363	0.009	5.546e-05	75322228	75288330	16	75288330	16	75288330	*	Y	0.0521739	-4.03333
16_75288458_T_C	rs4888375	16	75288458	T	C	0.0013	1.001	0.979432	1.02459	0.8475	11	rs4888375	0.9093	16	75288458	T	C	0.1525	0.999	0.976	1.021	-0.0013	0.0115	85934	401577	16	75288458	16	75288458	*	rs4888375	Y	16	75322356	chr16:75322356	rs4888375	t	c	0.1457	-0.0367	0.009	4.586e-05	75322356	75288458	16	75288458	16	75288458	*	Y	0.113043	-4.07778
16_75288588_C_G	rs8055098	16	75288588	C	G	-0.0279	0.972763	0.952381	0.993049	0.1813	6	rs8055098	0.008415	16	75288588	C	G	0.8187	1.028	1.007	1.05	0.0279	0.0106	85934	401577	16	75288588	16	75288588	*	rs8055098	V	16	75322486	chr16:75322486	rs8055098	c	g	0.8112	-0.035	0.0082	1.822e-05	75322486	75288588	16	75288588	16	75288588	*	V	-2.63208	-4.26829
16_75289747_T_C	rs11149812	16	75289747	T	C	0.0012	1.001	0.978474	1.02354	0.8471	11	rs11149812	0.9176	16	75289747	T	C	0.1529	0.999	0.977	1.022	-0.0012	0.0115	85934	401577	16	75289747	16	75289747	*	rs11149812	Y	16	75323645	chr16:75323645	rs11149812	t	c	0.1464	-0.0374	0.0091	4.03e-05	75323645	75289747	16	75289747	16	75289747	*	Y	0.104348	-4.10989
16_75290883_T_C	rs1895489	16	75290883	T	C	0.0002	1	0.977517	1.02249	0.8463	11	rs1895489	0.984	16	75290883	T	C	0.1537	1	0.978	1.023	-0.0002	0.0115	85934	401577	16	75290883	16	75290883	*	rs1895489	Y	16	75324781	chr16:75324781	rs1895489	t	c	0.1465	-0.0374	0.0091	4.03e-05	75324781	75290883	16	75290883	16	75290883	*	Y	0.0173913	-4.10989
16_75293503_G_A	rs9921330	16	75293503	G	A	-0.0273	0.973	0.953	0.993	0.1848	10	rs9921330	0.00903	16	75293503	A	G	0.1848	0.973	0.953	0.993	-0.0273	0.0105	85934	401577	16	75293503	16	75293503	*	rs9921330	R	16	75327401	chr16:75327401	rs9921330	a	g	0.1915	0.0344	0.0081	1.982e-05	75327401	75293503	16	75293503	16	75293503	*	R	-2.6	4.24691
16_75293802_G_A	rs6625	16	75293802	G	A	-0.0278	0.973	0.953	0.993	0.1823	10	rs6625	0.00827	16	75293802	A	G	0.1823	0.973	0.953	0.993	-0.0278	0.0105	85934	401577	16	75293802	16	75293802	*	rs6625	R	16	75327700	chr16:75327700	rs6625	a	g	0.1907	0.0339	0.0081	2.612e-05	75327700	75293802	16	75293802	16	75293802	*	R	-2.64762	4.18519
16_75294018_A_G	rs6624	16	75294018	A	G	0.0021	1.002	0.979432	1.02564	0.8537	11	rs6624	0.8551	16	75294018	A	G	0.1463	0.998	0.975	1.021	-0.0021	0.0116	85934	401577	16	75294018	16	75294018	*	rs6624	R	16	75327916	chr16:75327916	rs6624	a	g	0.1417	-0.0384	0.0092	3.077e-05	75327916	75294018	16	75294018	16	75294018	*	R	0.181034	-4.17391
16_75295202_A_G	rs12149940	16	75295202	A	G	-0.0256	0.974659	0.95511	0.995025	0.1902	11	rs12149940	0.01369	16	75295202	A	G	0.8098	1.026	1.005	1.047	0.0256	0.0104	85934	401577	16	75295202	16	75295202	*	rs12149940	R	16	75329100	chr16:75329100	rs12149940	a	g	0.8035	-0.0346	0.0081	1.773e-05	75329100	75295202	16	75295202	16	75295202	*	R	-2.46154	-4.2716
