## Supplementary Tables for "Genomics link obesity and type 2 diabetes to Alzheimer’s disease to unveil novel biological insights": Table S2.xlsx (part 181 of 245)

### Sheet: AD1_T2D (continued)
Supplementary Table. Overlapped chromosome positions in build 38. AD1: pval threshold of 5e-8. T2D: pval threshold of 5e-4.
16_75298705_G_C	rs12449177	16	75298705	G	C	0.003	1.003	0.984	1.022	0.7692	5	rs12449177	0.7563	16	75298705	C	G	0.7692	1.003	0.984	1.022	0.003	0.0098	85934	401577	16	75298705	16	75298705	*	rs12449177	S	16	75332603	chr16:75332603	rs12449177	c	g	0.7855	0.0286	0.0077	0.0002231	75332603	75298705	16	75298705	16	75298705	*	S	0.306122	3.71429
16_75298757_A_G	rs11149813	16	75298757	A	G	0.0033	1.00301	0.984252	1.02249	0.7694	11	rs11149813	0.732	16	75298757	A	G	0.2306	0.997	0.978	1.016	-0.0033	0.0098	85934	401577	16	75298757	16	75298757	*	rs11149813	R	16	75332655	chr16:75332655	rs11149813	a	g	0.215	-0.0286	0.0077	0.0002231	75332655	75298757	16	75298757	16	75298757	*	R	0.336735	-3.71429
16_75298908_A_T	rs17674216	16	75298908	A	T	-0.0278	0.972763	0.952381	0.993049	0.1846	6	rs17674216	0.00793	16	75298908	A	T	0.8154	1.028	1.007	1.05	0.0278	0.0105	85934	401577	16	75298908	16	75298908	*	rs17674216	W	16	75332806	chr16:75332806	rs17674216	a	t	0.8084	-0.0337	0.0081	2.914e-05	75332806	75298908	16	75298908	16	75298908	*	W	-2.64762	-4.16049
16_75299083_T_C	rs11149814	16	75299083	T	C	0.0038	1.00402	0.981354	1.02669	0.8524	11	rs11149814	0.746	16	75299083	T	C	0.1476	0.996	0.974	1.019	-0.0038	0.0117	85934	401577	16	75299083	16	75299083	*	rs11149814	Y	16	75332981	chr16:75332981	rs11149814	t	c	0.1416	-0.0379	0.0092	3.899e-05	75332981	75299083	16	75299083	16	75299083	*	Y	0.324786	-4.11957
16_75301216_G_T	rs10871307	16	75301216	G	T	0.0037	1.004	0.981	1.027	0.853	10	rs10871307	0.749	16	75301216	T	G	0.853	1.004	0.981	1.027	0.0037	0.0117	85934	401577	16	75301216	16	75301216	*	rs10871307	K	16	75335114	chr16:75335114	rs10871307	t	g	0.858	0.0377	0.0092	4.283e-05	75335114	75301216	16	75301216	16	75301216	*	K	0.316239	4.09783
16_75303685_C_G	rs3784936	16	75303685	C	G	0.0045	1.00402	0.981354	1.02775	0.8532	6	rs3784936	0.7033	16	75303685	C	G	0.1468	0.996	0.973	1.019	-0.0045	0.0117	85934	401577	16	75303685	16	75303685	*	rs3784936	N	16	75337583	chr16:75337583	rs3784936	c	g	0.1449	-0.0433	0.0101	1.649e-05	75337583	75303685	16	75303685	16	75303685	*	N	0.384615	-4.28713
16_75303693_C_T	rs3784937	16	75303693	C	T	0.0028	1.003	0.984	1.022	0.771	10	rs3784937	0.7713	16	75303693	T	C	0.771	1.003	0.984	1.022	0.0028	0.0098	85934	401577	16	75303693	16	75303693	*	rs3784937	Y	16	75337591	chr16:75337591	rs3784937	t	c	0.7853	0.0278	0.0077	0.0003332	75337591	75303693	16	75303693	16	75303693	*	Y	0.285714	3.61039
16_75308948_C_T	rs10871308	16	75308948	C	T	0.001	1.001	0.982	1.02	0.76	10	rs10871308	0.9153	16	75308948	T	C	0.76	1.001	0.982	1.02	0.001	0.0096	85934	401577	16	75308948	16	75308948	*	rs10871308	Y	16	75342846	chr16:75342846	rs10871308	t	c	0.7735	0.0295	0.0076	0.0001136	75342846	75308948	16	75308948	16	75308948	*	Y	0.104167	3.88158
16_75309034_A_G	rs10781977	16	75309034	A	G	0.0037	1.00402	0.984252	1.02354	0.7693	11	rs10781977	0.7074	16	75309034	A	G	0.2307	0.996	0.977	1.016	-0.0037	0.0098	85934	401577	16	75309034	16	75309034	*	rs10781977	R	16	75342932	chr16:75342932	rs10781977	a	g	0.2151	-0.0286	0.0077	0.0002231	75342932	75309034	16	75309034	16	75309034	*	R	0.377551	-3.71429
16_75309299_G_C	rs4536500	16	75309299	G	C	0.0047	1.005	0.982	1.028	0.8525	5	rs4536500	0.6853	16	75309299	C	G	0.8525	1.005	0.982	1.028	0.0047	0.0117	85934	401577	16	75309299	16	75309299	*	rs4536500	S	16	75343197	chr16:75343197	rs4536500	c	g	0.8582	0.0384	0.0092	3.077e-05	75343197	75309299	16	75309299	16	75309299	*	S	0.401709	4.17391
16_75309680_C_T	rs112129098	16	75309680	C	T	0.0132	1.013	0.963	1.066	0.0285	10	rs112129098	0.609	16	75309680	T	C	0.0285	1.013	0.963	1.066	0.0132	0.0258	85934	401577	16	75309680	16	75309680	*	rs112129098	Y	16	75343578	chr16:75343578	rs112129098	t	c	0.0266	-0.1324	0.0218	1.206e-09	75343578	75309680	16	75309680	16	75309680	*	Y	0.511628	-6.07339
16_75310889_C_G	rs889446	16	75310889	C	G	0.0006	1.001	0.981354	1.01937	0.7667	6	rs889446	0.9495	16	75310889	C	G	0.2333	0.999	0.981	1.019	-0.0006	0.0097	85934	401577	16	75310889	16	75310889	*	rs889446	S	16	75344787	chr16:75344787	rs889446	c	g	0.2178	-0.0288	0.0077	0.0002015	75344787	75310889	16	75310889	16	75310889	*	S	0.0618557	-3.74026
16_75312342_C_G	rs9923574	16	75312342	C	G	-0.0292	0.970874	0.951475	0.99108	0.1855	6	rs9923574	0.005317	16	75312342	C	G	0.8145	1.03	1.009	1.051	0.0292	0.0105	85934	401577	16	75312342	16	75312342	*	rs9923574	S	16	75346240	chr16:75346240	rs9923574	c	g	0.8081	-0.0322	0.0081	6.497e-05	75346240	75312342	16	75312342	16	75312342	*	S	-2.78095	-3.97531
16_75312890_C_G	rs1862705	16	75312890	C	G	0.0027	1.00301	0.984252	1.02145	0.7616	6	rs1862705	0.7781	16	75312890	C	G	0.2384	0.997	0.979	1.016	-0.0027	0.0097	85934	401577	16	75312890	16	75312890	*	rs1862705	S	16	75346788	chr16:75346788	rs1862705	c	g	0.2236	-0.0281	0.0076	0.0002365	75346788	75312890	16	75312890	16	75312890	*	S	0.278351	-3.69737
16_75314081_C_T	rs12445803	16	75314081	C	T	-0.0276	0.973	0.953	0.993	0.184	10	rs12445803	0.008479	16	75314081	T	C	0.184	0.973	0.953	0.993	-0.0276	0.0105	85934	401577	16	75314081	16	75314081	*	rs12445803	Y	16	75347979	chr16:75347979	rs12445803	t	c	0.1913	0.0333	0.0081	3.621e-05	75347979	75314081	16	75314081	16	75314081	*	Y	-2.62857	4.11111
16_75314141_T_C	rs8062841	16	75314141	T	C	-0.0289	0.971817	0.951475	0.992063	0.1856	11	rs8062841	0.005789	16	75314141	T	C	0.8144	1.029	1.008	1.051	0.0289	0.0105	85934	401577	16	75314141	16	75314141	*	rs8062841	Y	16	75348039	chr16:75348039	rs8062841	t	c	0.8082	-0.0321	0.0081	6.845e-05	75348039	75314141	16	75314141	16	75314141	*	Y	-2.75238	-3.96296
16_75314148_G_C	rs8056473	16	75314148	G	C	-0.0289	0.972	0.952	0.992	0.1856	5	rs8056473	0.005811	16	75314148	C	G	0.1856	0.972	0.952	0.992	-0.0289	0.0105	85934	401577	16	75314148	16	75314148	*	rs8056473	V	16	75348046	chr16:75348046	rs8056473	c	g	0.1918	0.0322	0.0081	6.497e-05	75348046	75314148	16	75314148	16	75314148	*	V	-2.75238	3.97531
16_75314724_T_C	rs12445813	16	75314724	T	C	0.0015	1.001	0.982318	1.02041	0.77	11	rs12445813	0.8791	16	75314724	T	C	0.23	0.999	0.98	1.018	-0.0015	0.0098	85934	401577	16	75314724	16	75314724	*	rs12445813	Y	16	75348622	chr16:75348622	rs12445813	t	c	0.2146	-0.0278	0.0077	0.0003332	75348622	75314724	16	75314724	16	75314724	*	Y	0.153061	-3.61039
16_75314759_A_T	rs12445188	16	75314759	A	T	0.0015	1.001	0.982318	1.02041	0.7709	6	rs12445188	0.8821	16	75314759	A	T	0.2291	0.999	0.98	1.018	-0.0015	0.0098	85934	401577	16	75314759	16	75314759	*	rs12445188	W	16	75348657	chr16:75348657	rs12445188	a	t	0.2144	-0.0277	0.0077	0.0003501	75348657	75314759	16	75314759	16	75314759	*	W	0.153061	-3.5974
16_75314879_A_G	rs12445211	16	75314879	A	G	0.0028	1.00301	0.980392	1.02564	0.8532	11	rs12445211	0.8135	16	75314879	A	G	0.1468	0.997	0.975	1.02	-0.0028	0.0117	85934	401577	16	75314879	16	75314879	*	rs12445211	R	16	75348777	chr16:75348777	rs12445211	a	g	0.1415	-0.0383	0.0092	3.227e-05	75348777	75314879	16	75314879	16	75314879	*	R	0.239316	-4.16304
16_75315257_G_A	rs55719515	16	75315257	G	A	-0.0284	0.972	0.952	0.992	0.1838	10	rs55719515	0.006905	16	75315257	A	G	0.1838	0.972	0.952	0.992	-0.0284	0.0105	85934	401577	16	75315257	16	75315257	*	rs55719515	R	16	75349155	chr16:75349155	rs55719515	a	g	0.1913	0.0332	0.0081	3.821e-05	75349155	75315257	16	75315257	16	75315257	*	R	-2.70476	4.09877
16_75317077_A_G	rs2865532	16	75317077	A	G	0.0037	1.00402	0.981354	1.02669	0.8533	11	rs2865532	0.7487	16	75317077	A	G	0.1467	0.996	0.974	1.019	-0.0037	0.0117	85934	401577	16	75317077	16	75317077	*	rs2865532	R	16	75350975	chr16:75350975	rs2865532	a	g	0.1415	-0.0385	0.0092	2.934e-05	75350975	75317077	16	75317077	16	75317077	*	R	0.316239	-4.18478
16_75318595_T_G	rs13339257	16	75318595	T	G	-0.0244	0.97561	0.956023	0.997009	0.1808	11	rs13339257	0.02217	16	75318595	T	G	0.8192	1.025	1.003	1.046	0.0244	0.0107	85934	401577	16	75318595	16	75318595	*	rs13339257	D	16	75352493	chr16:75352493	rs13339257	t	g	0.8144	-0.0316	0.0085	0.0001945	75352493	75318595	16	75318595	16	75318595	*	D	-2.28037	-3.71765
16_75321071_C_T	rs7187690	16	75321071	C	T	0.0016	1.002	0.978	1.026	0.8692	10	rs7187690	0.8987	16	75321071	T	C	0.8692	1.002	0.978	1.026	0.0016	0.0123	85934	401577	16	75321071	16	75321071	*	rs7187690	Y	16	75354969	chr16:75354969	rs7187690	t	c	0.8745	0.0444	0.0097	5.121e-06	75354969	75321071	16	75321071	16	75321071	*	Y	0.130081	4.57732
16_75321858_T_C	rs6564249	16	75321858	T	C	0.0032	1.00301	0.980392	1.02669	0.8534	11	rs6564249	0.786	16	75321858	T	C	0.1466	0.997	0.974	1.02	-0.0032	0.0117	85934	401577	16	75321858	16	75321858	*	rs6564249	Y	16	75355756	chr16:75355756	rs6564249	t	c	0.1418	-0.0376	0.0092	4.488e-05	75355756	75321858	16	75321858	16	75321858	*	Y	0.273504	-4.08696
16_75322059_T_C	rs7199680	16	75322059	T	C	0.0001	1	0.981354	1.01937	0.7709	11	rs7199680	0.995	16	75322059	T	C	0.2291	1	0.981	1.019	-0.0001	0.0098	85934	401577	16	75322059	16	75322059	*	rs7199680	Y	16	75355957	chr16:75355957	rs7199680	t	c	0.2144	-0.0272	0.0077	0.0004471	75355957	75322059	16	75322059	16	75322059	*	Y	0.0102041	-3.53247
16_75322949_C_A	rs4888381	16	75322949	C	A	0.0044	1.004	0.982	1.028	0.8534	10	rs4888381	0.705	16	75322949	A	C	0.8534	1.004	0.982	1.028	0.0044	0.0117	85934	401577	16	75322949	16	75322949	*	rs4888381	H	16	75356847	chr16:75356847	rs4888381	a	c	0.8583	0.0376	0.0092	4.488e-05	75356847	75322949	16	75322949	16	75322949	*	H	0.376068	4.08696
16_75324309_C_T	rs1017239	16	75324309	C	T	-0.0008	0.999	0.98	1.019	0.7725	10	rs1017239	0.9354	16	75324309	T	C	0.7725	0.999	0.98	1.019	-0.0008	0.0098	85934	401577	16	75324309	16	75324309	*	rs1017239	Y	16	75358207	chr16:75358207	rs1017239	t	c	0.7862	0.0278	0.0077	0.0003332	75358207	75324309	16	75324309	16	75324309	*	Y	-0.0816327	3.61039
16_75325012_A_C	rs2032926	16	75325012	A	C	-0.0005	0.999001	0.980392	1.01937	0.7714	11	rs2032926	0.9572	16	75325012	A	C	0.2286	1.001	0.981	1.02	0.0005	0.0098	85934	401577	16	75325012	16	75325012	*	rs2032926	M	16	75358910	chr16:75358910	rs2032926	a	c	0.2135	-0.0279	0.0077	0.0003171	75358910	75325012	16	75325012	16	75325012	*	M	-0.0510204	-3.62338
16_75326836_C_T	rs8050662	16	75326836	C	T	0.0027	1.003	0.98	1.026	0.8533	10	rs8050662	0.8206	16	75326836	T	C	0.8533	1.003	0.98	1.026	0.0027	0.0117	85934	401577	16	75326836	16	75326836	*	rs8050662	Y	16	75360734	chr16:75360734	rs8050662	t	c	0.858	0.0379	0.0092	3.899e-05	75360734	75326836	16	75326836	16	75326836	*	Y	0.230769	4.11957
16_75326996_C_T	rs9935954	16	75326996	C	T	-0.0283	0.972	0.952	0.992	0.1852	10	rs9935954	0.006859	16	75326996	T	C	0.1852	0.972	0.952	0.992	-0.0283	0.0105	85934	401577	16	75326996	16	75326996	*	rs9935954	Y	16	75360894	chr16:75360894	rs9935954	t	c	0.1911	0.0377	0.0084	6.768e-06	75360894	75326996	16	75326996	16	75326996	*	Y	-2.69524	4.4881
16_75327036_C_A	rs9935967	16	75327036	C	A	-0.0284	0.972	0.952	0.992	0.1834	10	rs9935967	0.006898	16	75327036	A	C	0.1834	0.972	0.952	0.992	-0.0284	0.0105	85934	401577	16	75327036	16	75327036	*	rs9935967	M	16	75360934	chr16:75360934	rs9935967	a	c	0.1916	0.0333	0.0081	3.621e-05	75360934	75327036	16	75327036	16	75327036	*	M	-2.70476	4.11111
16_75327138_A_G	rs8051785	16	75327138	A	G	0.0014	1.001	0.982318	1.02041	0.7715	11	rs8051785	0.8825	16	75327138	A	G	0.2285	0.999	0.98	1.018	-0.0014	0.0098	85934	401577	16	75327138	16	75327138	*	rs8051785	R	16	75361036	chr16:75361036	rs8051785	a	g	0.2143	-0.0274	0.0077	0.0004056	75361036	75327138	16	75327138	16	75327138	*	R	0.142857	-3.55844
16_75327869_A_G	rs11149816	16	75327869	A	G	0.0005	1	0.981354	1.02041	0.7706	11	rs11149816	0.9612	16	75327869	A	G	0.2294	1	0.98	1.019	-0.0005	0.0098	85934	401577	16	75327869	16	75327869	*	rs11149816	R	16	75361767	chr16:75361767	rs11149816	a	g	0.2144	-0.0273	0.0077	0.0004259	75361767	75327869	16	75327869	16	75327869	*	R	0.0510204	-3.54545
16_75328350_C_T	rs55715607	16	75328350	C	T	-0.0291	0.971	0.952	0.992	0.1849	10	rs55715607	0.005452	16	75328350	T	C	0.1849	0.971	0.952	0.992	-0.0291	0.0105	85934	401577	16	75328350	16	75328350	*	rs55715607	Y	16	75362248	chr16:75362248	rs55715607	t	c	0.1922	0.0335	0.0081	3.249e-05	75362248	75328350	16	75328350	16	75328350	*	Y	-2.77143	4.1358
16_75328915_T_C	rs9933956	16	75328915	T	C	0.0032	1.00301	0.980392	1.02669	0.8523	11	rs9933956	0.7859	16	75328915	T	C	0.1477	0.997	0.974	1.02	-0.0032	0.0117	85934	401577	16	75328915	16	75328915	*	rs9933956	Y	16	75362813	chr16:75362813	rs9933956	t	c	0.142	-0.0378	0.0092	4.086e-05	75362813	75328915	16	75328915	16	75328915	*	Y	0.273504	-4.1087
16_75328964_G_A	rs12935329	16	75328964	G	A	0.003	1.003	0.98	1.026	0.8519	10	rs12935329	0.7982	16	75328964	A	G	0.8519	1.003	0.98	1.026	0.003	0.0117	85934	401577	16	75328964	16	75328964	*	rs12935329	R	16	75362862	chr16:75362862	rs12935329	a	g	0.8578	0.0376	0.0092	4.488e-05	75362862	75328964	16	75328964	16	75328964	*	R	0.25641	4.08696
16_75329038_G_A	rs9941142	16	75329038	G	A	-0.0291	0.971	0.952	0.991	0.1924	10	rs9941142	0.004948	16	75329038	A	G	0.1924	0.971	0.952	0.991	-0.0291	0.0103	85934	401577	16	75329038	16	75329038	*	rs9941142	V	16	75362936	chr16:75362936	rs9941142	a	g	0.197	0.0315	0.0081	9.338e-05	75362936	75329038	16	75329038	16	75329038	*	V	-2.82524	3.88889
16_75329715_T_C	rs9936641	16	75329715	T	C	-0.0295	0.970874	0.951475	0.99108	0.1868	11	rs9936641	0.004745	16	75329715	T	C	0.8132	1.03	1.009	1.051	0.0295	0.0104	85934	401577	16	75329715	16	75329715	*	rs9936641	Y	16	75363613	chr16:75363613	rs9936641	t	c	0.807	-0.0328	0.0081	4.733e-05	75363613	75329715	16	75329715	16	75329715	*	Y	-2.83654	-4.04938
16_75329726_T_A	rs9936648	16	75329726	T	A	-0.0295	0.971	0.951	0.991	0.1868	5	rs9936648	0.004637	16	75329726	A	T	0.1868	0.971	0.951	0.991	-0.0295	0.0104	85934	401577	16	75329726	16	75329726	*	rs9936648	W	16	75363624	chr16:75363624	rs9936648	a	t	0.193	0.0329	0.0081	4.488e-05	75363624	75329726	16	75329726	16	75329726	*	W	-2.83654	4.06173
16_75330637_G_A	rs72804157	16	75330637	G	A	-0.0065	0.994	0.962	1.026	0.0673	10	rs72804157	0.6921	16	75330637	A	G	0.0673	0.994	0.962	1.026	-0.0065	0.0165	85934	401577	16	75330637	16	75330637	*	rs72804157	V	16	75364535	chr16:75364535	rs72804157	a	g	0.066	-0.1058	0.0133	1.769e-15	75364535	75330637	16	75330637	16	75330637	*	V	-0.393939	-7.95489
16_75331042_C_T	rs8053632	16	75331042	C	T	0.0004	1	0.978	1.023	0.8501	10	rs8053632	0.969	16	75331042	T	C	0.8501	1	0.978	1.023	0.0004	0.0116	85934	401577	16	75331042	16	75331042	*	rs8053632	Y	16	75364940	chr16:75364940	rs8053632	t	c	0.8556	0.0369	0.0091	5.102e-05	75364940	75331042	16	75331042	16	75331042	*	Y	0.0344828	4.05495
16_75331588_C_T	rs12932952	16	75331588	C	T	0.0003	1	0.978	1.023	0.8492	10	rs12932952	0.9773	16	75331588	T	C	0.8492	1	0.978	1.023	0.0003	0.0116	85934	401577	16	75331588	16	75331588	*	rs12932952	Y	16	75365486	chr16:75365486	rs12932952	t	c	0.8557	0.0368	0.009	4.372e-05	75365486	75331588	16	75331588	16	75331588	*	Y	0.0258621	4.08889
16_75333059_C_T	rs12716785	16	75333059	C	T	-0.0279	0.972	0.953	0.993	0.1837	10	rs12716785	0.007833	16	75333059	T	C	0.1837	0.972	0.953	0.993	-0.0279	0.0105	85934	401577	16	75333059	16	75333059	*	rs12716785	Y	16	75366957	chr16:75366957	rs12716785	t	c	0.1911	0.0338	0.0081	2.759e-05	75366957	75333059	16	75333059	16	75333059	*	Y	-2.65714	4.17284
16_75333687_G_C	rs11646418	16	75333687	G	C	-0.0035	0.997	0.973	1.02	0.859	5	rs11646418	0.7696	16	75333687	C	G	0.859	0.997	0.973	1.02	-0.0035	0.012	85934	401577	16	75333687	16	75333687	*	rs11646418	S	16	75367585	chr16:75367585	rs11646418	c	g	0.864	0.0348	0.0094	0.0002216	75367585	75333687	16	75333687	16	75333687	*	S	-0.291667	3.70213
16_75335975_A_C	rs8052405	16	75335975	A	C	-0.0294	0.970874	0.951475	0.99108	0.1868	11	rs8052405	0.004807	16	75335975	A	C	0.8132	1.03	1.009	1.051	0.0294	0.0104	85934	401577	16	75335975	16	75335975	*	rs8052405	M	16	75369873	chr16:75369873	rs8052405	a	c	0.8069	-0.033	0.0081	4.254e-05	75369873	75335975	16	75335975	16	75335975	*	M	-2.82692	-4.07407
16_75336017_A_C	rs8052555	16	75336017	A	C	-0.0295	0.970874	0.951475	0.99108	0.1869	11	rs8052555	0.004645	16	75336017	A	C	0.8131	1.03	1.009	1.051	0.0295	0.0104	85934	401577	16	75336017	16	75336017	*	rs8052555	V	16	75369915	chr16:75369915	rs8052555	a	c	0.8069	-0.0332	0.0081	3.821e-05	75369915	75336017	16	75336017	16	75336017	*	V	-2.83654	-4.09877
16_75336332_G_T	rs3844219	16	75336332	G	T	-0.001	0.999	0.977	1.022	0.849	10	rs3844219	0.9297	16	75336332	T	G	0.849	0.999	0.977	1.022	-0.001	0.0116	85934	401577	16	75336332	16	75336332	*	rs3844219	B	16	75370230	chr16:75370230	rs3844219	t	g	0.8554	0.0373	0.0091	4.225e-05	75370230	75336332	16	75336332	16	75336332	*	B	-0.0862069	4.0989
16_75338194_A_G	rs3851735	16	75338194	A	G	-0.0004	1	0.977517	1.02249	0.8506	11	rs3851735	0.9721	16	75338194	A	G	0.1494	1	0.978	1.023	0.0004	0.0116	85934	401577	16	75338194	16	75338194	*	rs3851735	R	16	75372092	chr16:75372092	rs3851735	a	g	0.1438	-0.0384	0.0091	2.492e-05	75372092	75338194	16	75338194	16	75338194	*	R	-0.0344828	-4.21978
16_75340131_T_A	rs17764278	16	75340131	T	A	-0.0011	0.999	0.972	1.027	0.0939	5	rs17764278	0.9367	16	75340131	A	T	0.0939	0.999	0.972	1.027	-0.0011	0.014	85934	401577	16	75340131	16	75340131	*	rs17764278	W	16	75374029	chr16:75374029	rs17764278	a	t	0.0933	-0.0754	0.0111	1.093e-11	75374029	75340131	16	75340131	16	75340131	*	W	-0.0785714	-6.79279
16_75340448_A_T	rs7202284	16	75340448	A	T	-0.0007	0.999001	0.976562	1.02249	0.8499	6	rs7202284	0.9512	16	75340448	A	T	0.1501	1.001	0.978	1.024	0.0007	0.0116	85934	401577	16	75340448	16	75340448	*	rs7202284	W	16	75374346	chr16:75374346	rs7202284	a	t	0.1438	-0.0374	0.0091	4.03e-05	75374346	75340448	16	75340448	16	75340448	*	W	-0.0603448	-4.10989
16_75343278_T_C	rs9938936	16	75343278	T	C	-0.0279	0.972763	0.953289	0.992063	0.1885	11	rs9938936	0.007338	16	75343278	T	C	0.8115	1.028	1.008	1.049	0.0279	0.0104	85934	401577	16	75343278	16	75343278	*	rs9938936	Y	16	75377176	chr16:75377176	rs9938936	t	c	0.8059	-0.0327	0.0081	4.992e-05	75377176	75343278	16	75343278	16	75343278	*	Y	-2.68269	-4.03704
16_75343616_A_G	rs9939080	16	75343616	A	G	-0.0272	0.972763	0.953289	0.993049	0.1949	11	rs9939080	0.007928	16	75343616	A	G	0.8051	1.028	1.007	1.049	0.0272	0.0103	85934	401577	16	75343616	16	75343616	*	rs9939080	R	16	75377514	chr16:75377514	rs9939080	a	g	0.7986	-0.0308	0.008	0.0001086	75377514	75343616	16	75343616	16	75343616	*	R	-2.64078	-3.85
16_75343852_C_T	rs9928744	16	75343852	C	T	-0.0271	0.973	0.954	0.993	0.1951	10	rs9928744	0.008308	16	75343852	T	C	0.1951	0.973	0.954	0.993	-0.0271	0.0103	85934	401577	16	75343852	16	75343852	*	rs9928744	Y	16	75377750	chr16:75377750	rs9928744	t	c	0.2014	0.0315	0.008	7.539e-05	75377750	75343852	16	75343852	16	75343852	*	Y	-2.63107	3.9375
16_75343997_C_T	rs9928901	16	75343997	C	T	-0.0271	0.973	0.954	0.993	0.1949	10	rs9928901	0.008366	16	75343997	T	C	0.1949	0.973	0.954	0.993	-0.0271	0.0103	85934	401577	16	75343997	16	75343997	*	rs9928901	Y	16	75377895	chr16:75377895	rs9928901	t	c	0.2014	0.0311	0.008	9.294e-05	75377895	75343997	16	75343997	16	75343997	*	Y	-2.63107	3.8875
16_75344035_C_T	rs9319484	16	75344035	C	T	-0.0284	0.972	0.952	0.992	0.1872	10	rs9319484	0.006348	16	75344035	T	C	0.1872	0.972	0.952	0.992	-0.0284	0.0104	85934	401577	16	75344035	16	75344035	*	rs9319484	Y	16	75377933	chr16:75377933	rs9319484	t	c	0.1927	0.0335	0.0081	3.249e-05	75377933	75344035	16	75344035	16	75344035	*	Y	-2.73077	4.1358
16_75344516_T_C	rs9972714	16	75344516	T	C	-0.0286	0.971817	0.952381	0.992063	0.1866	11	rs9972714	0.005996	16	75344516	T	C	0.8134	1.029	1.008	1.05	0.0286	0.0104	85934	401577	16	75344516	16	75344516	*	rs9972714	Y	16	75378414	chr16:75378414	rs9972714	t	c	0.8071	-0.0326	0.0081	5.263e-05	75378414	75344516	16	75344516	16	75344516	*	Y	-2.75	-4.02469
16_75345635_T_C	rs72787110	16	75345635	T	C	-0.0012	0.999001	0.971817	1.02669	0.0967	11	rs72787110	0.9304	16	75345635	T	C	0.9033	1.001	0.974	1.029	0.0012	0.0139	85934	401577	16	75345635	16	75345635	*	rs72787110	Y	16	75379533	chr16:75379533	rs72787110	t	c	0.9052	0.0731	0.011	2.946e-11	75379533	75345635	16	75345635	16	75345635	*	Y	-0.0863309	6.64545
16_75346514_C_G	rs8063733	16	75346514	C	G	-0.0275	0.972763	0.953289	0.993049	0.1846	6	rs8063733	0.008549	16	75346514	C	G	0.8154	1.028	1.007	1.049	0.0275	0.0105	85934	401577	16	75346514	16	75346514	*	rs8063733	S	16	75380412	chr16:75380412	rs8063733	c	g	0.808	-0.0332	0.0081	3.821e-05	75380412	75346514	16	75346514	16	75346514	*	S	-2.61905	-4.09877
16_75346790_T_C	rs8048683	16	75346790	T	C	-0.0277	0.972763	0.953289	0.992063	0.195	11	rs8048683	0.007027	16	75346790	T	C	0.805	1.028	1.008	1.049	0.0277	0.0103	85934	401577	16	75346790	16	75346790	*	rs8048683	Y	16	75380688	chr16:75380688	rs8048683	t	c	0.7985	-0.0309	0.008	0.0001031	75380688	75346790	16	75346790	16	75346790	*	Y	-2.68932	-3.8625
16_75346899_A_T	rs4081763	16	75346899	A	T	-0.0278	0.972763	0.953289	0.992063	0.195	6	rs4081763	0.006771	16	75346899	A	T	0.805	1.028	1.008	1.049	0.0278	0.0103	85934	401577	16	75346899	16	75346899	*	rs4081763	W	16	75380797	chr16:75380797	rs4081763	a	t	0.7985	-0.0308	0.008	0.0001086	75380797	75346899	16	75346899	16	75346899	*	W	-2.69903	-3.85
16_75349829_G_T	rs7202083	16	75349829	G	T	-0.0026	0.997	0.974	1.021	0.8632	10	rs7202083	0.83	16	75349829	T	G	0.8632	0.997	0.974	1.021	-0.0026	0.0121	85934	401577	16	75349829	16	75349829	*	rs7202083	K	16	75383727	chr16:75383727	rs7202083	t	g	0.8691	0.0436	0.0097	7.548e-06	75383727	75349829	16	75349829	16	75349829	*	K	-0.214876	4.49485
16_75353434_T_C	rs3851736	16	75353434	T	C	0.0018	1.002	0.979432	1.02459	0.8484	11	rs3851736	0.874	16	75353434	T	C	0.1516	0.998	0.976	1.021	-0.0018	0.0116	85934	401577	16	75353434	16	75353434	*	rs3851736	Y	16	75387332	chr16:75387332	rs3851736	t	c	0.1457	-0.0363	0.0091	6.747e-05	75387332	75353434	16	75353434	16	75353434	*	Y	0.155172	-3.98901
16_75355035_C_T	rs8051611	16	75355035	C	T	0.0015	1.002	0.979	1.025	0.8484	10	rs8051611	0.8946	16	75355035	T	C	0.8484	1.002	0.979	1.025	0.0015	0.0116	85934	401577	16	75355035	16	75355035	*	rs8051611	Y	16	75388933	chr16:75388933	rs8051611	t	c	0.8544	0.0362	0.0091	7.066e-05	75388933	75355035	16	75355035	16	75355035	*	Y	0.12931	3.97802
16_75355586_C_T	rs1074961	16	75355586	C	T	0.0006	1.001	0.978	1.023	0.8475	10	rs1074961	0.9602	16	75355586	T	C	0.8475	1.001	0.978	1.023	0.0006	0.0115	85934	401577	16	75355586	16	75355586	*	rs1074961	Y	16	75389484	chr16:75389484	rs1074961	t	c	0.8543	0.0359	0.0091	8.111e-05	75389484	75355586	16	75355586	16	75355586	*	Y	0.0521739	3.94505
16_75356634_T_C	rs9934007	16	75356634	T	C	-0.0012	0.999001	0.980392	1.01833	0.7668	11	rs9934007	0.898	16	75356634	T	C	0.2332	1.001	0.982	1.02	0.0012	0.0097	85934	401577	16	75356634	16	75356634	*	rs9934007	Y	16	75390532	chr16:75390532	rs9934007	t	c	0.2177	-0.0273	0.0077	0.0004259	75390532	75356634	16	75356634	16	75356634	*	Y	-0.123711	-3.54545
16_75358045_C_G	rs9924524	16	75358045	C	G	-0.0276	0.972763	0.953289	0.993049	0.1854	6	rs9924524	0.008286	16	75358045	C	G	0.8146	1.028	1.007	1.049	0.0276	0.0104	85934	401577	16	75358045	16	75358045	*	rs9924524	S	16	75391943	chr16:75391943	rs9924524	c	g	0.8078	-0.0337	0.0081	2.914e-05	75391943	75358045	16	75358045	16	75358045	*	S	-2.65385	-4.16049
16_75358130_C_G	rs8048677	16	75358130	C	G	0.0008	1.001	0.978474	1.02354	0.8475	6	rs8048677	0.9474	16	75358130	C	G	0.1525	0.999	0.977	1.022	-0.0008	0.0115	85934	401577	16	75358130	16	75358130	*	rs8048677	S	16	75392028	chr16:75392028	rs8048677	c	g	0.1457	-0.0359	0.0091	8.111e-05	75392028	75358130	16	75358130	16	75358130	*	S	0.0695652	-3.94505
16_75362478_G_A	rs2059257	16	75362478	G	A	-0.0009	0.999	0.977	1.022	0.8467	10	rs2059257	0.9411	16	75362478	A	G	0.8467	0.999	0.977	1.022	-0.0009	0.0115	85934	401577	16	75362478	16	75362478	*	rs2059257	R	16	75396376	chr16:75396376	rs2059257	a	g	0.8545	0.035	0.009	0.0001015	75396376	75362478	16	75362478	16	75362478	*	R	-0.0782609	3.88889
16_75363544_C_T	rs9921115	16	75363544	C	T	-0.0297	0.971	0.951	0.991	0.1866	10	rs9921115	0.004406	16	75363544	T	C	0.1866	0.971	0.951	0.991	-0.0297	0.0104	85934	401577	16	75363544	16	75363544	*	rs9921115	Y	16	75397442	chr16:75397442	rs9921115	t	c	0.1928	0.0327	0.0081	4.992e-05	75397442	75363544	16	75363544	16	75363544	*	Y	-2.85577	4.03704
16_75363606_G_A	rs9940884	16	75363606	G	A	-0.0293	0.971	0.952	0.991	0.1866	10	rs9940884	0.004918	16	75363606	A	G	0.1866	0.971	0.952	0.991	-0.0293	0.0104	85934	401577	16	75363606	16	75363606	*	rs9940884	R	16	75397504	chr16:75397504	rs9940884	a	g	0.1928	0.0328	0.0081	4.733e-05	75397504	75363606	16	75363606	16	75363606	*	R	-2.81731	4.04938
16_75363611_A_G	rs6564256	16	75363611	A	G	0.0004	1	0.978474	1.02354	0.8481	11	rs6564256	0.9722	16	75363611	A	G	0.1519	1	0.977	1.022	-0.0004	0.0115	85934	401577	16	75363611	16	75363611	*	rs6564256	R	16	75397509	chr16:75397509	rs6564256	a	g	0.1456	-0.0356	0.0091	9.3e-05	75397509	75363611	16	75363611	16	75363611	*	R	0.0347826	-3.91209
16_75368190_C_T	rs8055609	16	75368190	C	T	-0.0004	1	0.977	1.022	0.8468	10	rs8055609	0.9714	16	75368190	T	C	0.8468	1	0.977	1.022	-0.0004	0.0115	85934	401577	16	75368190	16	75368190	*	rs8055609	Y	16	75402088	chr16:75402088	rs8055609	t	c	0.8542	0.0354	0.0091	0.0001018	75402088	75368190	16	75368190	16	75368190	*	Y	-0.0347826	3.89011
16_75369443_C_T	rs9923034	16	75369443	C	T	-0.0285	0.972	0.952	0.992	0.1844	10	rs9923034	0.006537	16	75369443	T	C	0.1844	0.972	0.952	0.992	-0.0285	0.0105	85934	401577	16	75369443	16	75369443	*	rs9923034	Y	16	75403341	chr16:75403341	rs9923034	t	c	0.1918	0.035	0.0081	1.416e-05	75403341	75369443	16	75369443	16	75369443	*	Y	-2.71429	4.32099
16_75369644_A_C	rs8046261	16	75369644	A	C	-0.0293	0.970874	0.951475	0.99108	0.1865	11	rs8046261	0.004988	16	75369644	A	C	0.8135	1.03	1.009	1.051	0.0293	0.0104	85934	401577	16	75369644	16	75369644	*	rs8046261	M	16	75403542	chr16:75403542	rs8046261	a	c	0.8074	-0.0329	0.0081	4.488e-05	75403542	75369644	16	75369644	16	75369644	*	M	-2.81731	-4.06173
16_75369943_T_C	rs8051238	16	75369943	T	C	-0.0282	0.971817	0.952381	0.992063	0.1854	11	rs8051238	0.007015	16	75369943	T	C	0.8146	1.029	1.008	1.05	0.0282	0.0105	85934	401577	16	75369943	16	75369943	*	rs8051238	Y	16	75403841	chr16:75403841	rs8051238	t	c	0.8058	-0.0338	0.0081	2.759e-05	75403841	75369943	16	75369943	16	75369943	*	Y	-2.68571	-4.17284
16_75370855_G_C	rs12444789	16	75370855	G	C	-0.028	0.972	0.953	0.993	0.1842	5	rs12444789	0.007463	16	75370855	C	G	0.1842	0.972	0.953	0.993	-0.028	0.0105	85934	401577	16	75370855	16	75370855	*	rs12444789	S	16	75404753	chr16:75404753	rs12444789	c	g	0.1916	0.0341	0.0081	2.34e-05	75404753	75370855	16	75370855	16	75370855	*	S	-2.66667	4.20988
16_75371087_C_T	rs34532060	16	75371087	C	T	-0.0278	0.973	0.953	0.993	0.1826	10	rs34532060	0.008217	16	75371087	T	C	0.1826	0.973	0.953	0.993	-0.0278	0.0105	85934	401577	16	75371087	16	75371087	*	rs34532060	Y	16	75404985	chr16:75404985	rs34532060	t	c	0.191	0.0342	0.0081	2.215e-05	75404985	75371087	16	75371087	16	75371087	*	Y	-2.64762	4.22222
16_75375337_A_T	rs11645691	16	75375337	A	T	-0.001	0.999001	0.980392	1.01833	0.7655	6	rs11645691	0.9143	16	75375337	A	T	0.2345	1.001	0.982	1.02	0.001	0.0097	85934	401577	16	75375337	16	75375337	*	rs11645691	W	16	75409235	chr16:75409235	rs11645691	a	t	0.2185	-0.0277	0.0077	0.0003501	75409235	75375337	16	75375337	16	75375337	*	W	-0.103093	-3.5974
16_75375576_C_G	rs8049611	16	75375576	C	G	-0.0009	0.999001	0.976562	1.02145	0.8471	6	rs8049611	0.9377	16	75375576	C	G	0.1529	1.001	0.979	1.024	0.0009	0.0115	85934	401577	16	75375576	16	75375576	*	rs8049611	S	16	75409474	chr16:75409474	rs8049611	c	g	0.1458	-0.0363	0.0091	6.747e-05	75409474	75375576	16	75375576	16	75375576	*	S	-0.0782609	-3.98901
16_75376807_G_C	rs8054586	16	75376807	G	C	0.0013	1.001	0.979	1.024	0.8473	5	rs8054586	0.913	16	75376807	C	G	0.8473	1.001	0.979	1.024	0.0013	0.0115	85934	401577	16	75376807	16	75376807	*	rs8054586	S	16	75410705	chr16:75410705	rs8054586	c	g	0.8542	0.036	0.0091	7.747e-05	75410705	75376807	16	75376807	16	75376807	*	S	0.113043	3.95604
16_75376902_G_A	rs117539402	16	75376902	G	A	0.0127	1.013	0.963	1.065	0.0286	10	rs117539402	0.6219	16	75376902	A	G	0.0286	1.013	0.963	1.065	0.0127	0.0258	85934	401577	16	75376902	16	75376902	*	rs117539402	R	16	75410800	chr16:75410800	rs117539402	a	g	0.0272	-0.1325	0.0213	4.548e-10	75410800	75376902	16	75376902	16	75376902	*	R	0.492248	-6.22066
16_75377736_G_C	rs4993971	16	75377736	G	C	0.0005	1.001	0.978	1.024	0.8482	5	rs4993971	0.9653	16	75377736	C	G	0.8482	1.001	0.978	1.024	0.0005	0.0116	85934	401577	16	75377736	16	75377736	*	rs4993971	S	16	75411634	chr16:75411634	rs4993971	c	g	0.8544	0.0364	0.0091	6.442e-05	75411634	75377736	16	75377736	16	75377736	*	S	0.0431034	4
16_75377827_T_C	rs8046184	16	75377827	T	C	0.0009	1.001	0.978474	1.02354	0.8485	11	rs8046184	0.9389	16	75377827	T	C	0.1515	0.999	0.977	1.022	-0.0009	0.0116	85934	401577	16	75377827	16	75377827	*	rs8046184	Y	16	75411725	chr16:75411725	rs8046184	t	c	0.1456	-0.0366	0.0091	5.871e-05	75411725	75377827	16	75377827	16	75377827	*	Y	0.0775862	-4.02198
16_75379775_C_T	rs4888393	16	75379775	C	T	0.0009	1.001	0.978	1.024	0.8483	10	rs4888393	0.9388	16	75379775	T	C	0.8483	1.001	0.978	1.024	0.0009	0.0116	85934	401577	16	75379775	16	75379775	*	rs4888393	Y	16	75413673	chr16:75413673	rs4888393	t	c	0.8545	0.0363	0.0091	6.747e-05	75413673	75379775	16	75379775	16	75379775	*	Y	0.0775862	3.98901
16_75379811_T_C	rs4888394	16	75379811	T	C	0.0011	1.001	0.978474	1.02459	0.8485	11	rs4888394	0.9263	16	75379811	T	C	0.1515	0.999	0.976	1.022	-0.0011	0.0116	85934	401577	16	75379811	16	75379811	*	rs4888394	Y	16	75413709	chr16:75413709	rs4888394	t	c	0.1453	-0.0358	0.0091	8.49e-05	75413709	75379811	16	75379811	16	75379811	*	Y	0.0948276	-3.93407
16_75379817_T_G	rs4888395	16	75379817	T	G	0.0009	1.001	0.978474	1.02354	0.8483	11	rs4888395	0.937	16	75379817	T	G	0.1517	0.999	0.977	1.022	-0.0009	0.0116	85934	401577	16	75379817	16	75379817	*	rs4888395	K	16	75413715	chr16:75413715	rs4888395	t	g	0.1452	-0.0359	0.0091	8.111e-05	75413715	75379817	16	75379817	16	75379817	*	K	0.0775862	-3.94505
16_75381198_C_A	rs11149817	16	75381198	C	A	-0.0275	0.973	0.953	0.993	0.1935	10	rs11149817	0.007411	16	75381198	A	C	0.1935	0.973	0.953	0.993	-0.0275	0.0103	85934	401577	16	75381198	16	75381198	*	rs11149817	M	16	75415096	chr16:75415096	rs11149817	a	c	0.2007	0.0305	0.008	0.0001266	75415096	75381198	16	75381198	16	75381198	*	M	-2.6699	3.8125
16_75384265_G_A	rs145490559	16	75384265	G	A	-0.0009	0.999	0.972	1.027	0.0972	10	rs145490559	0.9467	16	75384265	A	G	0.0972	0.999	0.972	1.027	-0.0009	0.0139	85934	401577	16	75384265	16	75384265	*	rs145490559	R	16	75418163	chr16:75418163	rs145490559	a	g	0.0964	-0.0725	0.011	4.262e-11	75418163	75384265	16	75384265	16	75384265	*	R	-0.0647482	-6.59091
16_75387184_A_G	rs4888397	16	75387184	A	G	-0.0008	0.999001	0.980392	1.01833	0.7682	11	rs4888397	0.9365	16	75387184	A	G	0.2318	1.001	0.982	1.02	0.0008	0.0098	85934	401577	16	75387184	16	75387184	*	rs4888397	R	16	75421082	chr16:75421082	rs4888397	a	g	0.2152	-0.0314	0.0083	0.0001469	75421082	75387184	16	75387184	16	75387184	*	R	-0.0816327	-3.78313
16_75387342_C_T	rs467223	16	75387342	C	T	0.0007	1.001	0.979	1.023	0.1501	10	rs467223	0.9486	16	75387342	T	C	0.1501	1.001	0.979	1.023	0.0007	0.0114	85934	401577	16	75387342	16	75387342	*	rs467223	Y	16	75421240	chr16:75421240	rs467223	t	c	0.1504	-0.0378	0.0095	7.269e-05	75421240	75387342	16	75387342	16	75387342	*	Y	0.0614035	-3.97895
16_75389051_G_A	rs59800961	16	75389051	G	A	-0.0267	0.974	0.954	0.994	0.1935	10	rs59800961	0.009547	16	75389051	A	G	0.1935	0.974	0.954	0.994	-0.0267	0.0103	85934	401577	16	75389051	16	75389051	*	rs59800961	R	16	75422949	chr16:75422949	rs59800961	a	g	0.2007	0.0307	0.008	0.0001143	75422949	75389051	16	75389051	16	75389051	*	R	-2.59223	3.8375
16_75393919_C_T	rs10438605	16	75393919	C	T	-0.0261	0.974	0.955	0.994	0.1915	10	rs10438605	0.01138	16	75393919	T	C	0.1915	0.974	0.955	0.994	-0.0261	0.0103	85934	401577	16	75393919	16	75393919	*	rs10438605	Y	16	75427817	chr16:75427817	rs10438605	t	c	0.1995	0.0313	0.008	8.373e-05	75427817	75393919	16	75393919	16	75393919	*	Y	-2.53398	3.9125
16_75394042_G_A	rs455407	16	75394042	G	A	0.001	1.001	0.979	1.024	0.1474	10	rs455407	0.9304	16	75394042	A	G	0.1474	1.001	0.979	1.024	0.001	0.0115	85934	401577	16	75394042	16	75394042	*	rs455407	R	16	75427940	chr16:75427940	rs455407	a	g	0.1464	-0.0358	0.0091	8.49e-05	75427940	75394042	16	75394042	16	75394042	*	R	0.0869565	-3.93407
16_75394576_G_A	rs468079	16	75394576	G	A	0.0026	1.003	0.98	1.025	0.149	10	rs468079	0.8222	16	75394576	A	G	0.149	1.003	0.98	1.025	0.0026	0.0115	85934	401577	16	75394576	16	75394576	*	rs468079	D	16	75428474	chr16:75428474	rs468079	a	g	0.148	-0.0357	0.0091	8.886e-05	75428474	75394576	16	75394576	16	75394576	*	D	0.226087	-3.92308
16_75395728_A_G	rs2285221	16	75395728	A	G	-0.0262	0.97371	0.95511	0.994036	0.1914	11	rs2285221	0.01112	16	75395728	A	G	0.8086	1.027	1.006	1.047	0.0262	0.0103	85934	401577	16	75395728	16	75395728	*	rs2285221	R	16	75429626	chr16:75429626	rs2285221	a	g	0.8005	-0.0314	0.008	7.946e-05	75429626	75395728	16	75395728	16	75395728	*	R	-2.54369	-3.925
16_75397377_T_G	rs247437	16	75397377	T	G	0.0019	1.002	0.979432	1.02459	0.1486	11	rs247437	0.8708	16	75397377	T	G	0.8514	0.998	0.976	1.021	-0.0019	0.0115	85934	401577	16	75397377	16	75397377	*	rs247437	K	16	75431275	chr16:75431275	rs247437	t	g	0.8532	0.0353	0.0091	0.0001065	75431275	75397377	16	75397377	16	75397377	*	K	0.165217	3.87912
16_75398751_G_C	rs247438	16	75398751	G	C	0.0013	1.001	0.979	1.024	0.1475	5	rs247438	0.9134	16	75398751	C	G	0.1475	1.001	0.979	1.024	0.0013	0.0115	85934	401577	16	75398751	16	75398751	*	rs247438	S	16	75432649	chr16:75432649	rs247438	c	g	0.1463	-0.0358	0.009	7.013e-05	75432649	75398751	16	75398751	16	75398751	*	S	0.113043	-3.97778
16_75399740_G_C	rs9745455	16	75399740	G	C	-0.0272	0.973	0.954	0.993	0.1926	5	rs9745455	0.008179	16	75399740	C	G	0.1926	0.973	0.954	0.993	-0.0272	0.0103	85934	401577	16	75399740	16	75399740	*	rs9745455	S	16	75433638	chr16:75433638	rs9745455	c	g	0.2002	0.0309	0.008	0.0001031	75433638	75399740	16	75399740	16	75399740	*	S	-2.64078	3.8625
16_75400526_C_T	rs8051151	16	75400526	C	T	-0.0273	0.973	0.954	0.993	0.1927	10	rs8051151	0.007943	16	75400526	T	C	0.1927	0.973	0.954	0.993	-0.0273	0.0103	85934	401577	16	75400526	16	75400526	*	rs8051151	Y	16	75434424	chr16:75434424	rs8051151	t	c	0.2002	0.0309	0.008	0.0001031	75434424	75400526	16	75400526	16	75400526	*	Y	-2.65049	3.8625
16_75400660_T_C	rs8056345	16	75400660	T	C	-0.028	0.972763	0.953289	0.992063	0.1928	11	rs8056345	0.006475	16	75400660	T	C	0.8072	1.028	1.008	1.049	0.028	0.0103	85934	401577	16	75400660	16	75400660	*	rs8056345	Y	16	75434558	chr16:75434558	rs8056345	t	c	0.7996	-0.0306	0.008	0.0001203	75434558	75400660	16	75400660	16	75400660	*	Y	-2.71845	-3.825
16_75403090_G_A	rs12149472	16	75403090	G	A	-0.0276	0.973	0.953	0.993	0.1926	10	rs12149472	0.007446	16	75403090	A	G	0.1926	0.973	0.953	0.993	-0.0276	0.0103	85934	401577	16	75403090	16	75403090	*	rs12149472	R	16	75436988	chr16:75436988	rs12149472	a	g	0.2001	0.0309	0.008	0.0001031	75436988	75403090	16	75403090	16	75403090	*	R	-2.67961	3.8625
16_75403240_A_G	rs467780	16	75403240	A	G	0.0022	1.002	0.979432	1.02459	0.1485	11	rs467780	0.8449	16	75403240	A	G	0.8515	0.998	0.976	1.021	-0.0022	0.0115	85934	401577	16	75403240	16	75403240	*	rs467780	R	16	75437138	chr16:75437138	rs467780	a	g	0.8532	0.0359	0.0091	8.111e-05	75437138	75403240	16	75403240	16	75403240	*	R	0.191304	3.94505
16_75403856_G_A	rs7188111	16	75403856	G	A	-0.0275	0.973	0.953	0.993	0.1926	10	rs7188111	0.007657	16	75403856	A	G	0.1926	0.973	0.953	0.993	-0.0275	0.0103	85934	401577	16	75403856	16	75403856	*	rs7188111	R	16	75437754	chr16:75437754	rs7188111	a	g	0.2001	0.0308	0.008	0.0001086	75437754	75403856	16	75403856	16	75403856	*	R	-2.6699	3.85
16_75404863_A_G	rs12446903	16	75404863	A	G	-0.0022	0.998004	0.978474	1.01729	0.7722	11	rs12446903	0.8222	16	75404863	A	G	0.2278	1.002	0.983	1.022	0.0022	0.0099	85934	401577	16	75404863	16	75404863	*	rs12446903	R	16	75438761	chr16:75438761	rs12446903	a	g	0.2105	-0.0274	0.0079	0.0004844	75438761	75404863	16	75404863	16	75404863	*	R	-0.222222	-3.46835
16_75405234_T_C	rs247427	16	75405234	T	C	0.0013	1.001	0.979432	1.02459	0.1478	11	rs247427	0.9096	16	75405234	T	C	0.8522	0.999	0.976	1.021	-0.0013	0.0115	85934	401577	16	75405234	16	75405234	*	rs247427	Y	16	75439132	chr16:75439132	rs247427	t	c	0.8534	0.0359	0.009	6.693e-05	75439132	75405234	16	75405234	16	75405234	*	Y	0.113043	3.98889
16_75406676_G_A	rs9927330	16	75406676	G	A	-0.0258	0.975	0.955	0.995	0.1896	10	rs9927330	0.01271	16	75406676	A	G	0.1896	0.975	0.955	0.995	-0.0258	0.0104	85934	401577	16	75406676	16	75406676	*	rs9927330	R	16	75440574	chr16:75440574	rs9927330	a	g	0.1987	0.0315	0.008	7.539e-05	75440574	75406676	16	75406676	16	75406676	*	R	-2.48077	3.9375
16_75406963_G_A	rs247431	16	75406963	G	A	0.0019	1.002	0.98	1.025	0.1483	10	rs247431	0.8687	16	75406963	A	G	0.1483	1.002	0.98	1.025	0.0019	0.0115	85934	401577	16	75406963	16	75406963	*	rs247431	R	16	75440861	chr16:75440861	rs247431	a	g	0.1484	-0.0382	0.0094	5.039e-05	75440861	75406963	16	75406963	16	75406963	*	R	0.165217	-4.06383
16_75410733_C_G	rs9939587	16	75410733	C	G	-0.0267	0.97371	0.954198	0.993049	0.1915	6	rs9939587	0.009678	16	75410733	C	G	0.8085	1.027	1.007	1.048	0.0267	0.0103	85934	401577	16	75410733	16	75410733	*	rs9939587	V	16	75444631	chr16:75444631	rs9939587	c	g	0.8004	-0.0312	0.008	8.822e-05	75444631	75410733	16	75410733	16	75410733	*	V	-2.59223	-3.9
16_75411406_G_A	rs247434	16	75411406	G	A	0.002	1.002	0.98	1.025	0.1471	10	rs247434	0.8656	16	75411406	A	G	0.1471	1.002	0.98	1.025	0.002	0.0115	85934	401577	16	75411406	16	75411406	*	rs247434	R	16	75445304	chr16:75445304	rs247434	a	g	0.1462	-0.0356	0.009	7.698e-05	75445304	75411406	16	75411406	16	75411406	*	R	0.173913	-3.95556
16_75412073_T_G	rs247436	16	75412073	T	G	0.0023	1.002	0.980392	1.02564	0.1475	11	rs247436	0.8399	16	75412073	T	G	0.8525	0.998	0.975	1.02	-0.0023	0.0115	85934	401577	16	75412073	16	75412073	*	rs247436	K	16	75445971	chr16:75445971	rs247436	t	g	0.8532	0.0363	0.0091	6.747e-05	75445971	75412073	16	75412073	16	75412073	*	K	0.2	3.98901
16_75412359_G_T	rs7206589	16	75412359	G	T	-0.0285	0.972	0.952	0.992	0.1931	10	rs7206589	0.005661	16	75412359	T	G	0.1931	0.972	0.952	0.992	-0.0285	0.0103	85934	401577	16	75412359	16	75412359	*	rs7206589	K	16	75446257	chr16:75446257	rs7206589	t	g	0.2001	0.0307	0.008	0.0001143	75446257	75412359	16	75412359	16	75412359	*	K	-2.76699	3.8375
16_75416300_G_C	rs4383172	16	75416300	G	C	-0.0269	0.973	0.954	0.993	0.1921	5	rs4383172	0.009048	16	75416300	C	G	0.1921	0.973	0.954	0.993	-0.0269	0.0103	85934	401577	16	75416300	16	75416300	*	rs4383172	S	16	75450198	chr16:75450198	rs4383172	c	g	0.2	0.0315	0.008	7.539e-05	75450198	75416300	16	75416300	16	75416300	*	S	-2.61165	3.9375
16_75422733_C_A	rs247423	16	75422733	C	A	0.0035	1.004	0.981	1.026	0.1476	10	rs247423	0.7611	16	75422733	A	C	0.1476	1.004	0.981	1.026	0.0035	0.0115	85934	401577	16	75422733	16	75422733	*	rs247423	H	16	75456631	chr16:75456631	rs247423	a	c	0.1482	-0.0396	0.0095	3.236e-05	75456631	75422733	16	75422733	16	75422733	*	H	0.304348	-4.16842
16_75422828_G_A	rs2865527	16	75422828	G	A	-0.0039	0.996	0.977	1.015	0.7651	10	rs2865527	0.6894	16	75422828	A	G	0.7651	0.996	0.977	1.015	-0.0039	0.0098	85934	401577	16	75422828	16	75422828	*	rs2865527	R	16	75456726	chr16:75456726	rs2865527	a	g	0.7815	0.028	0.0077	0.0003017	75456726	75422828	16	75422828	16	75422828	*	R	-0.397959	3.63636
16_75424435_A_G	rs8057652	16	75424435	A	G	-0.0297	0.970874	0.951475	0.99108	0.1858	11	rs8057652	0.004497	16	75424435	A	G	0.8142	1.03	1.009	1.051	0.0297	0.0104	85934	401577	16	75424435	16	75424435	*	rs8057652	R	16	75458333	chr16:75458333	rs8057652	a	g	0.8077	-0.0329	0.0081	4.488e-05	75458333	75424435	16	75424435	16	75424435	*	R	-2.85577	-4.06173
16_75424734_C_T	rs247424	16	75424734	C	T	0.002	1.002	0.98	1.025	0.1469	10	rs247424	0.8653	16	75424734	T	C	0.1469	1.002	0.98	1.025	0.002	0.0115	85934	401577	16	75424734	16	75424734	*	rs247424	Y	16	75458632	chr16:75458632	rs247424	t	c	0.1484	-0.0397	0.0095	3.09e-05	75458632	75424734	16	75424734	16	75424734	*	Y	0.173913	-4.17895
16_75426504_C_T	rs247425	16	75426504	C	T	0.003	1.003	0.981	1.026	0.1478	10	rs247425	0.7928	16	75426504	T	C	0.1478	1.003	0.981	1.026	0.003	0.0115	85934	401577	16	75426504	16	75426504	*	rs247425	Y	16	75460402	chr16:75460402	rs247425	t	c	0.1459	-0.0356	0.009	7.698e-05	75460402	75426504	16	75426504	16	75426504	*	Y	0.26087	-3.95556
16_75427125_C_T	rs60544814	16	75427125	C	T	-0.0285	0.972	0.952	0.992	0.1855	10	rs60544814	0.006452	16	75427125	T	C	0.1855	0.972	0.952	0.992	-0.0285	0.0105	85934	401577	16	75427125	16	75427125	*	rs60544814	Y	16	75461023	chr16:75461023	rs60544814	t	c	0.1921	0.0328	0.0081	4.733e-05	75461023	75427125	16	75427125	16	75427125	*	Y	-2.71429	4.04938
16_75428562_A_G	rs62062595	16	75428562	A	G	0.0029	1.00301	0.980392	1.02564	0.1474	11	rs62062595	0.8023	16	75428562	A	G	0.8526	0.997	0.975	1.02	-0.0029	0.0115	85934	401577	16	75428562	16	75428562	*	rs62062595	R	16	75462460	chr16:75462460	rs62062595	a	g	0.8531	0.0353	0.0091	0.0001065	75462460	75428562	16	75428562	16	75428562	*	R	0.252174	3.87912
16_75430723_C_T	rs247442	16	75430723	C	T	0.0067	1.007	0.983	1.031	0.132	10	rs247442	0.5803	16	75430723	T	C	0.132	1.007	0.983	1.031	0.0067	0.0121	85934	401577	16	75430723	16	75430723	*	rs247442	H	16	75464621	chr16:75464621	rs247442	t	c	0.1306	-0.0395	0.0095	3.388e-05	75464621	75430723	16	75430723	16	75430723	*	H	0.553719	-4.15789
16_75431175_G_C	rs247443	16	75431175	G	C	0.0041	1.004	0.982	1.027	0.1478	5	rs247443	0.725	16	75431175	C	G	0.1478	1.004	0.982	1.027	0.0041	0.0115	85934	401577	16	75431175	16	75431175	*	rs247443	S	16	75465073	chr16:75465073	rs247443	c	g	0.1465	-0.0349	0.009	0.0001062	75465073	75431175	16	75431175	16	75431175	*	S	0.356522	-3.87778
16_75433165_C_T	rs185052	16	75433165	C	T	0.0036	1.004	0.981	1.026	0.1477	10	rs185052	0.755	16	75433165	T	C	0.1477	1.004	0.981	1.026	0.0036	0.0115	85934	401577	16	75433165	16	75433165	*	rs185052	Y	16	75467063	chr16:75467063	rs185052	t	c	0.1468	-0.0356	0.0091	9.3e-05	75467063	75433165	16	75433165	16	75433165	*	Y	0.313043	-3.91209
16_75435252_A_G	rs7185880	16	75435252	A	G	-0.0251	0.97561	0.956023	0.995025	0.1939	11	rs7185880	0.01439	16	75435252	A	G	0.8061	1.025	1.005	1.046	0.0251	0.0103	85934	401577	16	75435252	16	75435252	*	rs7185880	R	16	75469150	chr16:75469150	rs7185880	a	g	0.7988	-0.0308	0.008	0.0001086	75469150	75435252	16	75435252	16	75435252	*	R	-2.43689	-3.85
16_75435653_G_T	rs56258397	16	75435653	G	T	-0.0005	1	0.973	1.027	0.0963	10	rs56258397	0.9703	16	75435653	T	G	0.0963	1	0.973	1.027	-0.0005	0.0139	85934	401577	16	75435653	16	75435653	*	rs56258397	K	16	75469551	chr16:75469551	rs56258397	t	g	0.0948	-0.0705	0.011	1.429e-10	75469551	75435653	16	75435653	16	75435653	*	K	-0.0359712	-6.40909
16_75436379_A_G	rs13337069	16	75436379	A	G	-0.025	0.97561	0.956023	0.995025	0.1912	11	rs13337069	0.01558	16	75436379	A	G	0.8088	1.025	1.005	1.046	0.025	0.0103	85934	401577	16	75436379	16	75436379	*	rs13337069	R	16	75470277	chr16:75470277	rs13337069	a	g	0.8	-0.0307	0.008	0.0001143	75470277	75436379	16	75436379	16	75436379	*	R	-2.42718	-3.8375
16_75436558_T_G	rs37589	16	75436558	T	G	0.0035	1.00301	0.981354	1.02669	0.148	11	rs37589	0.76	16	75436558	T	G	0.852	0.997	0.974	1.019	-0.0035	0.0115	85934	401577	16	75436558	16	75436558	*	rs37589	K	16	75470456	chr16:75470456	rs37589	t	g	0.8537	0.0345	0.009	0.0001274	75470456	75436558	16	75436558	16	75436558	*	K	0.304348	3.83333
16_75437338_C_T	rs37588	16	75437338	C	T	0.0034	1.003	0.981	1.026	0.148	10	rs37588	0.7703	16	75437338	T	C	0.148	1.003	0.981	1.026	0.0034	0.0115	85934	401577	16	75437338	16	75437338	*	rs37588	Y	16	75471236	chr16:75471236	rs37588	t	c	0.1461	-0.0343	0.009	0.0001394	75471236	75437338	16	75437338	16	75437338	*	Y	0.295652	-3.81111
16_75437601_G_A	rs7201989	16	75437601	G	A	-0.0012	0.999	0.98	1.018	0.7712	10	rs7201989	0.9012	16	75437601	A	G	0.7712	0.999	0.98	1.018	-0.0012	0.0099	85934	401577	16	75437601	16	75437601	*	rs7201989	R	16	75471499	chr16:75471499	rs7201989	a	g	0.7888	0.0277	0.0079	0.0004196	75471499	75437601	16	75437601	16	75437601	*	R	-0.121212	3.50633
16_75439422_T_A	rs42472	16	75439422	T	A	0.0017	1.002	0.979	1.025	0.1486	5	rs42472	0.8835	16	75439422	A	T	0.1486	1.002	0.979	1.025	0.0017	0.0115	85934	401577	16	75439422	16	75439422	*	rs42472	W	16	75473320	chr16:75473320	rs42472	a	t	0.147	-0.0335	0.009	0.0001989	75473320	75439422	16	75439422	16	75439422	*	W	0.147826	-3.72222
16_75439434_A_G	rs9926453	16	75439434	A	G	-0.0233	0.976562	0.957854	0.997009	0.1928	11	rs9926453	0.02332	16	75439434	A	G	0.8072	1.024	1.003	1.044	0.0233	0.0103	85934	401577	16	75439434	16	75439434	*	rs9926453	R	16	75473332	chr16:75473332	rs9926453	a	g	0.8002	-0.0312	0.008	8.822e-05	75473332	75439434	16	75439434	16	75439434	*	R	-2.26214	-3.9
16_75440036_C_G	rs9936853	16	75440036	C	G	-0.0239	0.976562	0.956938	0.996016	0.1923	6	rs9936853	0.0206	16	75440036	C	G	0.8077	1.024	1.004	1.045	0.0239	0.0103	85934	401577	16	75440036	16	75440036	*	rs9936853	S	16	75473934	chr16:75473934	rs9936853	c	g	0.7999	-0.0311	0.008	9.294e-05	75473934	75440036	16	75440036	16	75440036	*	S	-2.32039	-3.8875
16_75440604_G_A	rs28510780	16	75440604	G	A	-0.0219	0.978	0.959	0.998	0.1989	10	rs28510780	0.03149	16	75440604	A	G	0.1989	0.978	0.959	0.998	-0.0219	0.0102	85934	401577	16	75440604	16	75440604	*	rs28510780	R	16	75474502	chr16:75474502	rs28510780	a	g	0.2059	0.0309	0.0079	8.321e-05	75474502	75440604	16	75440604	16	75440604	*	R	-2.14706	3.91139
16_75441794_A_G	rs7184596	16	75441794	A	G	-0.0213	0.978474	0.959693	0.999001	0.1999	11	rs7184596	0.03631	16	75441794	A	G	0.8001	1.022	1.001	1.042	0.0213	0.0102	85934	401577	16	75441794	16	75441794	*	rs7184596	R	16	75475692	chr16:75475692	rs7184596	a	g	0.794	-0.0309	0.0079	8.321e-05	75475692	75441794	16	75441794	16	75441794	*	R	-2.08824	-3.91139
16_75441806_C_T	rs7206780	16	75441806	C	T	-0.0222	0.978	0.959	0.998	0.1994	10	rs7206780	0.02859	16	75441806	T	C	0.1994	0.978	0.959	0.998	-0.0222	0.0101	85934	401577	16	75441806	16	75441806	*	rs7206780	Y	16	75475704	chr16:75475704	rs7206780	t	c	0.2058	0.0319	0.0079	4.859e-05	75475704	75441806	16	75441806	16	75441806	*	Y	-2.19802	4.03797
16_75445451_G_A	rs8054557	16	75445451	G	A	-0.0215	0.979	0.959	0.998	0.1997	10	rs8054557	0.0344	16	75445451	A	G	0.1997	0.979	0.959	0.998	-0.0215	0.0102	85934	401577	16	75445451	16	75445451	*	rs8054557	R	16	75479349	chr16:75479349	rs8054557	a	g	0.2061	0.0309	0.0079	8.321e-05	75479349	75445451	16	75445451	16	75445451	*	R	-2.10784	3.91139
16_75446168_C_A	rs40217	16	75446168	C	A		1	0.978	1.023	0.1479	10	rs40217	0.9974	16	75446168	A	C	0.1479	1	0.978	1.023	0	0.0115	85934	401577	16	75446168	16	75446168	*	rs40217	M	16	75480066	chr16:75480066	rs40217	a	c	0.1464	-0.0333	0.0092	0.0003013	75480066	75446168	16	75446168	16	75446168	*	M		-3.61957
16_75446399_T_C	rs7186825	16	75446399	T	C	-0.0211	0.979432	0.959693	0.999001	0.1997	11	rs7186825	0.03825	16	75446399	T	C	0.8003	1.021	1.001	1.042	0.0211	0.0102	85934	401577	16	75446399	16	75446399	*	rs7186825	Y	16	75480297	chr16:75480297	rs7186825	t	c	0.7939	-0.031	0.0079	7.891e-05	75480297	75446399	16	75446399	16	75446399	*	Y	-2.06863	-3.92405
16_75447873_A_G	rs2242405	16	75447873	A	G	0.0011	1.001	0.981354	1.02041	0.7772	11	rs2242405	0.9146	16	75447873	A	G	0.2228	0.999	0.98	1.019	-0.0011	0.01	85934	401577	16	75447873	16	75447873	*	rs2242405	R	16	75481771	chr16:75481771	rs2242405	a	g	0.2053	-0.0277	0.008	0.0004995	75481771	75447873	16	75447873	16	75447873	*	R	0.11	-3.4625
16_75449325_T_G	rs8059427	16	75449325	T	G	-0.0206	0.979432	0.960615	0.999001	0.1998	11	rs8059427	0.0431	16	75449325	T	G	0.8002	1.021	1.001	1.041	0.0206	0.0102	85934	401577	16	75449325	16	75449325	*	rs8059427	K	16	75483223	chr16:75483223	rs8059427	t	g	0.7937	-0.0308	0.0079	8.773e-05	75483223	75449325	16	75449325	16	75449325	*	K	-2.01961	-3.89873
16_75452750_A_G	rs247447	16	75452750	A	G	0.0003	1	0.978474	1.02354	0.1487	11	rs247447	0.9779	16	75452750	A	G	0.8513	1	0.977	1.022	-0.0003	0.0115	85934	401577	16	75452750	16	75452750	*	rs247447	R	16	75486648	chr16:75486648	rs247447	a	g	0.853	0.0338	0.009	0.0001742	75486648	75452750	16	75452750	16	75452750	*	R	0.026087	3.75556
16_75455288_C_T	rs150136262	16	75455288	C	T	0.0036	1.004	0.955	1.055	0.0295	10	rs150136262	0.8875	16	75455288	T	C	0.0295	1.004	0.955	1.055	0.0036	0.0253	85934	401577	16	75455288	16	75455288	*	rs150136262	Y	16	75489186	chr16:75489186	rs150136262	t	c	0.0285	-0.1119	0.0206	5.792e-08	75489186	75455288	16	75455288	16	75455288	*	Y	0.142292	-5.43204
16_75456414_C_T	rs28525459	16	75456414	C	T	-0.0215	0.979	0.959	0.998	0.1991	10	rs28525459	0.03475	16	75456414	T	C	0.1991	0.979	0.959	0.998	-0.0215	0.0102	85934	401577	16	75456414	16	75456414	*	rs28525459	Y	16	75490312	chr16:75490312	rs28525459	t	c	0.2074	0.0292	0.0079	0.0002004	75490312	75456414	16	75456414	16	75456414	*	Y	-2.10784	3.6962
16_75467669_A_G	rs9926933	16	75467669	A	G	-0.0258	0.974659	0.956023	0.993049	0.2267	11	rs9926933	0.008104	16	75467669	A	G	0.7733	1.026	1.007	1.046	0.0258	0.0097	85934	401577	16	75467669	16	75467669	*	rs9926933	R	16	75501567	chr16:75501567	rs9926933	a	g	0.7681	-0.0282	0.0075	0.0001835	75501567	75467669	16	75467669	16	75467669	*	R	-2.65979	-3.76
16_75468234_C_T	rs37599	16	75468234	C	T	0.0007	1.001	0.978	1.024	0.1476	10	rs37599	0.9546	16	75468234	T	C	0.1476	1.001	0.978	1.024	0.0007	0.0116	85934	401577	16	75468234	16	75468234	*	rs37599	Y	16	75502132	chr16:75502132	rs37599	t	c	0.1463	-0.0326	0.0091	0.0003451	75502132	75468234	16	75468234	16	75468234	*	Y	0.0603448	-3.58242
16_75470877_G_A	rs37601	16	75470877	G	A	0.0014	1.001	0.979	1.025	0.1462	10	rs37601	0.9012	16	75470877	A	G	0.1462	1.001	0.979	1.025	0.0014	0.0117	85934	401577	16	75470877	16	75470877	*	rs37601	R	16	75504775	chr16:75504775	rs37601	a	g	0.1445	-0.0324	0.0091	0.0003753	75504775	75470877	16	75470877	16	75470877	*	R	0.119658	-3.56044
16_75472674_G_C	rs37605	16	75472674	G	C	0.0002	1	0.978	1.023	0.147	5	rs37605	0.9854	16	75472674	C	G	0.147	1	0.978	1.023	0.0002	0.0116	85934	401577	16	75472674	16	75472674	*	rs37605	S	16	75506572	chr16:75506572	rs37605	c	g	0.1463	-0.0317	0.009	0.0004307	75506572	75472674	16	75472674	16	75472674	*	S	0.0172414	-3.52222
16_75472798_T_G	rs977986	16	75472798	T	G	-0.0011	0.999001	0.976562	1.02145	0.8446	11	rs977986	0.9271	16	75472798	T	G	0.1554	1.001	0.979	1.024	0.0011	0.0115	85934	401577	16	75472798	16	75472798	*	rs977986	K	16	75506696	chr16:75506696	rs977986	t	g	0.1468	-0.0322	0.009	0.0003489	75506696	75472798	16	75472798	16	75472798	*	K	-0.0956522	-3.57778
16_75480813_C_A	rs113376235	16	75480813	C	A	0.013	1.013	0.957	1.072	0.0244	10	rs113376235	0.6504	16	75480813	A	C	0.0244	1.013	0.957	1.072	0.013	0.0288	85665	400902	16	75480813	16	75480813	*	rs113376235	M	16	75514711	chr16:75514711	rs113376235	a	c	0.0238	-0.1228	0.0232	1.27e-07	75514711	75480813	16	75480813	16	75480813	*	M	0.451389	-5.2931
16_75483217_G_C	rs72789426	16	75483217	G	C	-0.004	0.996	0.959	1.034	0.0534	5	rs72789426	0.8331	16	75483217	C	G	0.0534	0.996	0.959	1.034	-0.004	0.0191	85934	401577	16	75483217	16	75483217	*	rs72789426	S	16	75517115	chr16:75517115	rs72789426	c	g	0.0497	-0.0953	0.0156	1.004e-09	75517115	75483217	16	75483217	16	75483217	*	S	-0.209424	-6.10897
16_75484231_G_A	rs28451004	16	75484231	G	A	-0.0251	0.975	0.955	0.996	0.1875	10	rs28451004	0.0202	16	75484231	A	G	0.1875	0.975	0.955	0.996	-0.0251	0.0108	85934	401577	16	75484231	16	75484231	*	rs28451004	R	16	75518129	chr16:75518129	rs28451004	a	g	0.1971	0.0298	0.0083	0.0003149	75518129	75484231	16	75484231	16	75484231	*	R	-2.32407	3.59036
16_75935775_G_C	rs12933883	16	75935775	G	C	0.0071	1.007	0.982	1.033	0.1128	5	rs12933883	0.5853	16	75935775	C	G	0.1128	1.007	0.982	1.033	0.0071	0.013	85934	401577	16	75935775	16	75935775	*	rs12933883	S	16	75969673	chr16:75969673	rs12933883	c	g	0.1057	-0.0373	0.0107	0.0004783	75969673	75935775	16	75935775	16	75935775	*	S	0.546154	-3.48598
16_75935939_T_C	rs12921592	16	75935939	T	C	0.0061	1.00604	0.980392	1.03199	0.111	11	rs12921592	0.6408	16	75935939	T	C	0.889	0.994	0.969	1.02	-0.0061	0.013	85934	401577	16	75935939	16	75935939	*	rs12921592	Y	16	75969837	chr16:75969837	rs12921592	t	c	0.8947	0.0375	0.0107	0.0004458	75969837	75935939	16	75935939	16	75935939	*	Y	0.469231	3.50467
16_75942939_A_G	rs34081975	16	75942939	A	G	0.0084	1.00806	0.987167	1.03093	0.1594	11	rs34081975	0.4487	16	75942939	A	G	0.8406	0.992	0.97	1.013	-0.0084	0.0111	85934	401577	16	75942939	16	75942939	*	rs34081975	R	16	75976837	chr16:75976837	rs34081975	a	g	0.8459	0.0352	0.009	9.26e-05	75976837	75942939	16	75942939	16	75942939	*	R	0.756757	3.91111
16_75945077_C_T	rs34061485	16	75945077	C	T	0.0105	1.011	0.988	1.033	0.1512	10	rs34061485	0.3566	16	75945077	T	C	0.1512	1.011	0.988	1.033	0.0105	0.0113	85934	401577	16	75945077	16	75945077	*	rs34061485	Y	16	75978975	chr16:75978975	rs34061485	t	c	0.1479	-0.0343	0.0091	0.0001662	75978975	75945077	16	75945077	16	75945077	*	Y	0.929204	-3.76923
16_75960241_C_T	rs142932246	16	75960241	C	T	0.0718	1.074	0.979	1.179	0.0094	10	rs142932246	0.1306	16	75960241	T	C	0.0094	1.074	0.979	1.179	0.0718	0.0475	85502	400497	16	75960241	16	75960241	*	rs142932246	Y	16	75994139	chr16:75994139	rs142932246	t	c	0.0082	0.1466	0.0415	0.0004066	75994139	75960241	16	75960241	16	75960241	*	Y	1.51158	3.53253
16_76692956_G_A	rs111346392	16	76692956	G	A	0.0022	1.002	0.977	1.028	0.1085	10	rs111346392	0.8671	16	76692956	A	G	0.1085	1.002	0.977	1.028	0.0022	0.0132	85934	401577	16	76692956	16	76692956	*	rs111346392	R	16	76726853	chr16:76726853	rs111346392	a	g	0.1099	0.036	0.0103	0.0004507	76726853	76692956	16	76692956	16	76692956	*	R	0.166667	3.49515
16_77098340_T_C	rs116856854	16	77098340	T	C	-0.0288	0.971817	0.925926	1.01937	0.0293	11	rs116856854	0.2426	16	77098340	T	C	0.9707	1.029	0.981	1.08	0.0288	0.0247	85771	401172	16	77098340	16	77098340	*	rs116856854	Y	16	77132237	chr16:77132237	rs116856854	t	c	0.9741	-0.0769	0.0215	0.00034	77132237	77098340	16	77098340	16	77098340	*	Y	-1.16599	-3.57674
16_77106255_A_G	rs76533078	16	77106255	A	G	-0.0275	0.972763	0.927644	1.02041	0.0298	11	rs76533078	0.2611	16	77106255	A	G	0.9702	1.028	0.98	1.078	0.0275	0.0245	85771	401172	16	77106255	16	77106255	*	rs76533078	R	16	77140152	chr16:77140152	rs76533078	a	g	0.974	-0.0781	0.0214	0.0002557	77140152	77106255	16	77106255	16	77106255	*	R	-1.12245	-3.64953
16_77147288_G_T	rs112051122	16	77147288	G	T	-0.0448	0.956	0.909	1.006	0.026	10	rs112051122	0.08536	16	77147288	T	G	0.026	0.956	0.909	1.006	-0.0448	0.026	85771	401172	16	77147288	16	77147288	*	rs112051122	K	16	77181185	chr16:77181185	rs112051122	t	g	0.0225	0.09	0.0228	8.046e-05	77181185	77147288	16	77147288	16	77147288	*	K	-1.72308	3.94737
16_77164344_T_A	rs113969561	16	77164344	T	A	-0.042	0.959	0.912	1.008	0.0272	5	rs113969561	0.09983	16	77164344	A	T	0.0272	0.959	0.912	1.008	-0.042	0.0255	85771	401172	16	77164344	16	77164344	*	rs113969561	W	16	77198241	chr16:77198241	rs113969561	a	t	0.0239	0.0907	0.0221	4.034e-05	77198241	77164344	16	77164344	16	77164344	*	W	-1.64706	4.10407
16_77169690_G_A	rs111728784	16	77169690	G	A	-0.0441	0.957	0.91	1.006	0.0272	10	rs111728784	0.08424	16	77169690	A	G	0.0272	0.957	0.91	1.006	-0.0441	0.0255	85771	401172	16	77169690	16	77169690	*	rs111728784	R	16	77203587	chr16:77203587	rs111728784	a	g	0.0241	0.0893	0.022	4.878e-05	77203587	77169690	16	77169690	16	77169690	*	R	-1.72941	4.05909
16_77173934_G_A	rs111956155	16	77173934	G	A	-0.0461	0.955	0.907	1.005	0.0258	10	rs111956155	0.07909	16	77173934	A	G	0.0258	0.955	0.907	1.005	-0.0461	0.0263	85771	401172	16	77173934	16	77173934	*	rs111956155	R	16	77207831	chr16:77207831	rs111956155	a	g	0.0231	0.0806	0.0227	0.000389	77207831	77173934	16	77173934	16	77173934	*	R	-1.75285	3.55066
16_77174026_G_T	rs112379983	16	77174026	G	T	-0.0463	0.955	0.907	1.005	0.0258	10	rs112379983	0.07773	16	77174026	T	G	0.0258	0.955	0.907	1.005	-0.0463	0.0263	85771	401172	16	77174026	16	77174026	*	rs112379983	K	16	77207923	chr16:77207923	rs112379983	t	g	0.0231	0.0803	0.0227	0.0004089	77207923	77174026	16	77174026	16	77174026	*	K	-1.76046	3.53744
16_77182924_G_A	rs76568663	16	77182924	G	A	-0.0062	0.994	0.967	1.021	0.0947	10	rs76568663	0.6576	16	77182924	A	G	0.0947	0.994	0.967	1.021	-0.0062	0.0139	85934	401577	16	77182924	16	77182924	*	rs76568663	D	16	77216821	chr16:77216821	rs76568663	a	g	0.0897	0.0474	0.0113	2.768e-05	77216821	77182924	16	77182924	16	77182924	*	D	-0.446043	4.19469
16_77190352_C_T	rs79235834	16	77190352	C	T	-0.0093	0.991	0.965	1.017	0.1028	10	rs79235834	0.4889	16	77190352	T	C	0.1028	0.991	0.965	1.017	-0.0093	0.0134	85934	401577	16	77190352	16	77190352	*	rs79235834	Y	16	77224249	chr16:77224249	rs79235834	t	c	0.0984	0.0425	0.0108	8.118e-05	77224249	77190352	16	77190352	16	77190352	*	Y	-0.69403	3.93519
16_77197089_A_G	rs80177487	16	77197089	A	G	-0.0087	0.99108	0.965251	1.01729	0.102	11	rs80177487	0.5155	16	77197089	A	G	0.898	1.009	0.983	1.036	0.0087	0.0134	85934	401577	16	77197089	16	77197089	*	rs80177487	R	16	77230986	chr16:77230986	rs80177487	a	g	0.9026	-0.0416	0.0109	0.0001333	77230986	77197089	16	77197089	16	77197089	*	R	-0.649254	-3.81651
16_77198849_A_C	rs72798545	16	77198849	A	C	-0.0127	0.987167	0.966184	1.00908	0.1529	11	rs72798545	0.2593	16	77198849	A	C	0.8471	1.013	0.991	1.035	0.0127	0.0113	85934	401577	16	77198849	16	77198849	*	rs72798545	M	16	77232746	chr16:77232746	rs72798545	a	c	0.853	-0.0375	0.009	3.119e-05	77232746	77198849	16	77198849	16	77198849	*	M	-1.12389	-4.16667
16_77200795_G_A	rs72798546	16	77200795	G	A	-0.0151	0.985	0.962	1.008	0.1389	10	rs72798546	0.2004	16	77200795	A	G	0.1389	0.985	0.962	1.008	-0.0151	0.0118	85934	401577	16	77200795	16	77200795	*	rs72798546	R	16	77234692	chr16:77234692	rs72798546	a	g	0.1312	0.0392	0.0095	3.885e-05	77234692	77200795	16	77200795	16	77200795	*	R	-1.27966	4.12632
16_77205346_A_G	rs72798551	16	77205346	A	G	-0.0135	0.986193	0.96432	1.00908	0.14	11	rs72798551	0.2489	16	77205346	A	G	0.86	1.014	0.991	1.037	0.0135	0.0117	85934	401577	16	77205346	16	77205346	*	rs72798551	R	16	77239243	chr16:77239243	rs72798551	a	g	0.8679	-0.0401	0.0094	2.086e-05	77239243	77205346	16	77205346	16	77205346	*	R	-1.15385	-4.26596
16_77206999_C_A	rs12446458	16	77206999	C	A	-0.0136	0.986	0.964	1.009	0.1398	10	rs12446458	0.2454	16	77206999	A	C	0.1398	0.986	0.964	1.009	-0.0136	0.0117	85934	401577	16	77206999	16	77206999	*	rs12446458	M	16	77240896	chr16:77240896	rs12446458	a	c	0.1321	0.0398	0.0094	2.404e-05	77240896	77206999	16	77206999	16	77206999	*	M	-1.16239	4.23404
16_77214894_G_A	rs72800017	16	77214894	G	A	-0.0132	0.987	0.965	1.01	0.1397	10	rs72800017	0.2588	16	77214894	A	G	0.1397	0.987	0.965	1.01	-0.0132	0.0117	85934	401577	16	77214894	16	77214894	*	rs72800017	R	16	77248791	chr16:77248791	rs72800017	a	g	0.132	0.0399	0.0094	2.293e-05	77248791	77214894	16	77214894	16	77214894	*	R	-1.12821	4.24468
16_77221599_A_C	rs72800022	16	77221599	A	C	-0.0141	0.986193	0.963391	1.00908	0.1401	11	rs72800022	0.2268	16	77221599	A	C	0.8599	1.014	0.991	1.038	0.0141	0.0117	85934	401577	16	77221599	16	77221599	*	rs72800022	M	16	77255496	chr16:77255496	rs72800022	a	c	0.868	-0.0396	0.0094	2.641e-05	77255496	77221599	16	77221599	16	77221599	*	M	-1.20513	-4.21277
16_77223410_C_T	rs72800028	16	77223410	C	T	-0.014	0.986	0.964	1.009	0.1404	10	rs72800028	0.2313	16	77223410	T	C	0.1404	0.986	0.964	1.009	-0.014	0.0117	85934	401577	16	77223410	16	77223410	*	rs72800028	Y	16	77257307	chr16:77257307	rs72800028	t	c	0.1326	0.038	0.0094	5.516e-05	77257307	77223410	16	77223410	16	77223410	*	Y	-1.19658	4.04255
16_77223716_T_C	rs72800029	16	77223716	T	C	-0.0143	0.986193	0.963391	1.00908	0.1402	11	rs72800029	0.2201	16	77223716	T	C	0.8598	1.014	0.991	1.038	0.0143	0.0117	85934	401577	16	77223716	16	77223716	*	rs72800029	Y	16	77257613	chr16:77257613	rs72800029	t	c	0.8679	-0.0394	0.0094	2.9e-05	77257613	77223716	16	77223716	16	77223716	*	Y	-1.22222	-4.19149
16_77224232_C_G	rs112924285	16	77224232	C	G	-0.0145	0.985222	0.963391	1.00806	0.1401	6	rs112924285	0.2138	16	77224232	C	G	0.8599	1.015	0.992	1.038	0.0145	0.0117	85934	401577	16	77224232	16	77224232	*	rs112924285	S	16	77258129	chr16:77258129	rs112924285	c	g	0.868	-0.0397	0.0094	2.52e-05	77258129	77224232	16	77224232	16	77224232	*	S	-1.23932	-4.2234
16_77228046_C_G	rs12449219	16	77228046	C	G	-0.0171	0.983284	0.960615	1.00604	0.1385	6	rs12449219	0.1475	16	77228046	C	G	0.8615	1.017	0.994	1.041	0.0171	0.0118	85934	401577	16	77228046	16	77228046	*	rs12449219	S	16	77261943	chr16:77261943	rs12449219	c	g	0.871	-0.0422	0.0096	1.182e-05	77261943	77228046	16	77228046	16	77228046	*	S	-1.44915	-4.39583
16_77232446_C_T	rs112473377	16	77232446	C	T	-0.0188	0.981	0.961	1.002	0.1807	10	rs112473377	0.07528	16	77232446	T	C	0.1807	0.981	0.961	1.002	-0.0188	0.0106	85934	401577	16	77232446	16	77232446	*	rs112473377	Y	16	77266343	chr16:77266343	rs112473377	t	c	0.1759	0.0311	0.0089	0.000475	77266343	77232446	16	77232446	16	77232446	*	Y	-1.77358	3.49438
16_77232559_A_G	rs72800040	16	77232559	A	G	-0.0198	0.980392	0.960615	1.001	0.1813	11	rs72800040	0.06045	16	77232559	A	G	0.8187	1.02	0.999	1.041	0.0198	0.0105	85934	401577	16	77232559	16	77232559	*	rs72800040	R	16	77266456	chr16:77266456	rs72800040	a	g	0.8271	-0.0309	0.0085	0.000269	77266456	77232559	16	77232559	16	77232559	*	R	-1.88571	-3.63529
16_77234610_A_G	rs11646877	16	77234610	A	G	-0.0199	0.980392	0.960615	1.001	0.1817	11	rs11646877	0.05915	16	77234610	A	G	0.8183	1.02	0.999	1.041	0.0199	0.0105	85934	401577	16	77234610	16	77234610	*	rs11646877	V	16	77268507	chr16:77268507	rs11646877	a	g	0.8268	-0.0307	0.0085	0.0002947	77268507	77234610	16	77234610	16	77234610	*	V	-1.89524	-3.61176
16_77240607_C_T	rs111987476	16	77240607	C	T	-0.0045	0.996	0.972	1.019	0.1313	10	rs111987476	0.7068	16	77240607	T	C	0.1313	0.996	0.972	1.019	-0.0045	0.0121	85934	401577	16	77240607	16	77240607	*	rs111987476	Y	16	77274504	chr16:77274504	rs111987476	t	c	0.1232	0.0408	0.0097	2.789e-05	77274504	77240607	16	77240607	16	77240607	*	Y	-0.371901	4.20619
16_77242963_T_C	rs72800048	16	77242963	T	C	-0.0302	0.969932	0.942507	0.999001	0.0843	11	rs72800048	0.0413	16	77242963	T	C	0.9157	1.031	1.001	1.061	0.0302	0.0148	85934	401577	16	77242963	16	77242963	*	rs72800048	Y	16	77276860	chr16:77276860	rs72800048	t	c	0.9231	-0.0441	0.0121	0.0002823	77276860	77242963	16	77242963	16	77242963	*	Y	-2.04054	-3.64463
16_77243170_A_G	rs72800050	16	77243170	A	G	-0.0026	0.997009	0.974659	1.02145	0.1333	11	rs72800050	0.8264	16	77243170	A	G	0.8667	1.003	0.979	1.026	0.0026	0.012	85934	401577	16	77243170	16	77243170	*	rs72800050	R	16	77277067	chr16:77277067	rs72800050	a	g	0.8747	-0.041	0.0096	2.078e-05	77277067	77243170	16	77243170	16	77243170	*	R	-0.216667	-4.27083
16_77243336_G_A	rs72800051	16	77243336	G	A	-0.0027	0.997	0.974	1.021	0.1332	10	rs72800051	0.8193	16	77243336	A	G	0.1332	0.997	0.974	1.021	-0.0027	0.012	85934	401577	16	77243336	16	77243336	*	rs72800051	D	16	77277233	chr16:77277233	rs72800051	a	g	0.1253	0.041	0.0096	2.078e-05	77277233	77243336	16	77243336	16	77243336	*	D	-0.225	4.27083
16_77243442_A_G	rs72800052	16	77243442	A	G	-0.0035	0.996016	0.97371	1.02041	0.1336	11	rs72800052	0.773	16	77243442	A	G	0.8664	1.004	0.98	1.027	0.0035	0.012	85934	401577	16	77243442	16	77243442	*	rs72800052	R	16	77277339	chr16:77277339	rs72800052	a	g	0.8743	-0.0404	0.0096	2.74e-05	77277339	77243442	16	77243442	16	77243442	*	R	-0.291667	-4.20833
16_77244419_A_T	rs2343041	16	77244419	A	T	-0.0027	0.997009	0.97371	1.02145	0.1323	6	rs2343041	0.8191	16	77244419	A	T	0.8677	1.003	0.979	1.027	0.0027	0.012	85934	401577	16	77244419	16	77244419	*	rs2343041	W	16	77278316	chr16:77278316	rs2343041	a	t	0.875	-0.0402	0.0097	3.652e-05	77278316	77244419	16	77244419	16	77244419	*	W	-0.225	-4.14433
16_77245785_C_T	rs72800053	16	77245785	C	T	-0.0034	0.997	0.973	1.02	0.1334	10	rs72800053	0.7763	16	77245785	T	C	0.1334	0.997	0.973	1.02	-0.0034	0.012	85934	401577	16	77245785	16	77245785	*	rs72800053	Y	16	77279682	chr16:77279682	rs72800053	t	c	0.1256	0.0411	0.0096	1.983e-05	77279682	77245785	16	77245785	16	77245785	*	Y	-0.283333	4.28125
16_77246482_A_G	rs72800054	16	77246482	A	G	-0.0032	0.997009	0.97371	1.02041	0.1338	11	rs72800054	0.7907	16	77246482	A	G	0.8662	1.003	0.98	1.027	0.0032	0.012	85934	401577	16	77246482	16	77246482	*	rs72800054	R	16	77280379	chr16:77280379	rs72800054	a	g	0.8742	-0.0401	0.0096	3.142e-05	77280379	77246482	16	77246482	16	77246482	*	R	-0.266667	-4.17708
16_77247731_C_G	rs9927139	16	77247731	C	G	-0.0005	0.999001	0.976562	1.02354	0.1346	6	rs9927139	0.9677	16	77247731	C	G	0.8654	1.001	0.977	1.024	0.0005	0.0119	85934	401577	16	77247731	16	77247731	*	rs9927139	S	16	77281628	chr16:77281628	rs9927139	c	g	0.8731	-0.0383	0.0099	0.0001179	77281628	77247731	16	77247731	16	77247731	*	S	-0.0420168	-3.86869
16_77249925_G_A	rs113335274	16	77249925	G	A	-0.0054	0.995	0.971	1.018	0.1323	10	rs113335274	0.6545	16	77249925	A	G	0.1323	0.995	0.971	1.018	-0.0054	0.012	85934	401577	16	77249925	16	77249925	*	rs113335274	R	16	77283822	chr16:77283822	rs113335274	a	g	0.1254	0.0404	0.0097	3.34e-05	77283822	77249925	16	77249925	16	77249925	*	R	-0.45	4.16495
16_77251028_T_G	rs72800061	16	77251028	T	G	-0.0038	0.996016	0.972763	1.02041	0.1338	11	rs72800061	0.7492	16	77251028	T	G	0.8662	1.004	0.98	1.028	0.0038	0.012	85934	401577	16	77251028	16	77251028	*	rs72800061	K	16	77284925	chr16:77284925	rs72800061	t	g	0.8743	-0.0402	0.0097	3.652e-05	77284925	77251028	16	77251028	16	77251028	*	K	-0.316667	-4.14433
16_77257464_A_T	rs182962628	16	77257464	A	T	-0.0248	0.97561	0.921659	1.03199	0.0226	6	rs182962628	0.3883	16	77257464	A	T	0.9774	1.025	0.969	1.085	0.0248	0.0288	85771	401172	16	77257464	16	77257464	*	rs182962628	W	16	77291361	chr16:77291361	rs182962628	a	t	0.9816	-0.0976	0.0258	0.0001511	77291361	77257464	16	77257464	16	77257464	*	W	-0.861111	-3.78295
16_77257470_C_T	rs187588079	16	77257470	C	T	-0.0249	0.975	0.922	1.032	0.0226	10	rs187588079	0.3877	16	77257470	T	C	0.0226	0.975	0.922	1.032	-0.0249	0.0288	85771	401172	16	77257470	16	77257470	*	rs187588079	Y	16	77291367	chr16:77291367	rs187588079	t	c	0.0184	0.0977	0.0258	0.0001487	77291367	77257470	16	77257470	16	77257470	*	Y	-0.864583	3.78682
16_77293918_A_C	rs72628223	16	77293918	A	C	0.0033	1.00301	0.977517	1.02987	0.1035	11	rs72628223	0.806	16	77293918	A	C	0.8965	0.997	0.971	1.023	-0.0033	0.0133	85934	401577	16	77293918	16	77293918	*	rs72628223	M	16	77327815	chr16:77327815	rs72628223	a	c	0.9023	-0.0383	0.0107	0.0003355	77327815	77293918	16	77293918	16	77293918	*	M	0.24812	-3.57944
16_77317183_T_C	rs118012660	16	77317183	T	C	-0.0002	1	0.960615	1.04058	0.0443	11	rs118012660	0.9937	16	77317183	T	C	0.9557	1	0.961	1.041	0.0002	0.0202	85934	401577	16	77317183	16	77317183	*	rs118012660	Y	16	77351080	chr16:77351080	rs118012660	t	c	0.9642	-0.0673	0.0177	0.0001427	77351080	77317183	16	77317183	16	77317183	*	Y	-0.00990099	-3.80226
16_78356789_G_A	rs145065819	16	78356789	G	A	0.0158	1.016	0.828	1.247	0.0026	10	rs145065819	0.8795	16	78356789	A	G	0.0026	1.016	0.828	1.247	0.0158	0.1046	78473	373402	16	78356789	16	78356789	*	rs145065819	R	16	78390686	chr16:78390686	rs145065819	a	g	0.001	0.4876	0.1363	0.0003478	78390686	78356789	16	78356789	16	78356789	*	R	0.151052	3.5774
16_78358155_G_C	rs75342618	16	78358155	G	C	0.0124	1.012	0.825	1.243	0.0025	5	rs75342618	0.9056	16	78358155	C	G	0.0025	1.012	0.825	1.243	0.0124	0.1045	78473	373402	16	78358155	16	78358155	*	rs75342618	S	16	78392052	chr16:78392052	rs75342618	c	g	0.001	0.5224	0.1361	0.000124	78392052	78358155	16	78358155	16	78358155	*	S	0.11866	3.83835
16_78360924_G_A	rs142285867	16	78360924	G	A	0.0767	1.08	0.874	1.333	0.0024	10	rs142285867	0.4764	16	78360924	A	G	0.0024	1.08	0.874	1.333	0.0767	0.1077	78473	373402	16	78360924	16	78360924	*	rs142285867	R	16	78394821	chr16:78394821	rs142285867	a	g	0.0009	0.5273	0.1452	0.0002823	78394821	78360924	16	78360924	16	78360924	*	R	0.712163	3.63154
16_79498252_T_C	rs188361596	16	79498252	T	C	0.0262	1.02669	0.88574	1.19048	0.0055	11	rs188361596	0.728	16	79498252	T	C	0.9945	0.974	0.84	1.129	-0.0262	0.0753	81503	380555	16	79498252	16	79498252	*	rs188361596	Y	16	79532149	chr16:79532149	rs188361596	t	c	0.9972	-0.2928	0.0728	5.728e-05	79532149	79498252	16	79498252	16	79498252	*	Y	0.347942	-4.02198
16_79950852_A_T	rs62043712	16	79950852	A	T	-0.0262	0.97371	0.948767	1.001	0.0978	6	rs62043712	0.0556	16	79950852	A	T	0.9022	1.027	0.999	1.054	0.0262	0.0137	85934	401577	16	79950852	16	79950852	*	rs62043712	W	16	79984749	chr16:79984749	rs62043712	a	t	0.9034	-0.0378	0.0108	0.0004565	79984749	79950852	16	79950852	16	79950852	*	W	-1.91241	-3.5
16_79955899_T_C	rs62043714	16	79955899	T	C	-0.0256	0.974659	0.948767	1.001	0.0975	11	rs62043714	0.06204	16	79955899	T	C	0.9025	1.026	0.999	1.054	0.0256	0.0137	85934	401577	16	79955899	16	79955899	*	rs62043714	Y	16	79989796	chr16:79989796	rs62043714	t	c	0.9034	-0.0378	0.0108	0.0004565	79989796	79955899	16	79955899	16	79955899	*	Y	-1.86861	-3.5
16_79956725_T_A	rs62043715	16	79956725	T	A	-0.0256	0.975	0.949	1.001	0.0974	5	rs62043715	0.0621	16	79956725	A	T	0.0974	0.975	0.949	1.001	-0.0256	0.0137	85934	401577	16	79956725	16	79956725	*	rs62043715	W	16	79990622	chr16:79990622	rs62043715	a	t	0.0965	0.0378	0.0108	0.0004565	79990622	79956725	16	79956725	16	79956725	*	W	-1.86861	3.5
16_79957264_C_T	rs62043716	16	79957264	C	T	-0.0281	0.972	0.947	0.998	0.102	10	rs62043716	0.03607	16	79957264	T	C	0.102	0.972	0.947	0.998	-0.0281	0.0134	85934	401577	16	79957264	16	79957264	*	rs62043716	Y	16	79991161	chr16:79991161	rs62043716	t	c	0.1019	0.0371	0.0105	0.000395	79991161	79957264	16	79957264	16	79957264	*	Y	-2.09701	3.53333
16_79959055_C_G	rs16951780	16	79959055	C	G	-0.0295	0.970874	0.946074	0.997009	0.1019	6	rs16951780	0.02782	16	79959055	C	G	0.8981	1.03	1.003	1.057	0.0295	0.0134	85934	401577	16	79959055	16	79959055	*	rs16951780	S	16	79992952	chr16:79992952	rs16951780	c	g	0.8981	-0.0378	0.0105	0.0003059	79992952	79959055	16	79959055	16	79959055	*	S	-2.20149	-3.6
16_79959340_T_A	rs4889057	16	79959340	T	A	-0.0287	0.972	0.947	0.998	0.1035	5	rs4889057	0.03167	16	79959340	A	T	0.1035	0.972	0.947	0.998	-0.0287	0.0134	85934	401577	16	79959340	16	79959340	*	rs4889057	W	16	79993237	chr16:79993237	rs4889057	a	t	0.1021	0.0373	0.0105	0.0003674	79993237	79959340	16	79959340	16	79959340	*	W	-2.14179	3.55238
16_79959512_C_T	rs75232944	16	79959512	C	T	-0.029	0.971	0.946	0.997	0.1021	10	rs75232944	0.03055	16	79959512	T	C	0.1021	0.971	0.946	0.997	-0.029	0.0134	85934	401577	16	79959512	16	79959512	*	rs75232944	Y	16	79993409	chr16:79993409	rs75232944	t	c	0.1019	0.0375	0.0105	0.0003415	79993409	79959512	16	79959512	16	79959512	*	Y	-2.16418	3.57143
16_79959610_G_T	rs4889058	16	79959610	G	T	-0.0289	0.972	0.947	0.997	0.1035	10	rs4889058	0.03047	16	79959610	T	G	0.1035	0.972	0.947	0.997	-0.0289	0.0133	85934	401577	16	79959610	16	79959610	*	rs4889058	K	16	79993507	chr16:79993507	rs4889058	t	g	0.1024	0.0377	0.0105	0.0003174	79993507	79959610	16	79959610	16	79959610	*	K	-2.17293	3.59048
16_79959696_A_C	rs16951782	16	79959696	A	C	-0.0294	0.970874	0.946074	0.997009	0.1047	11	rs16951782	0.02671	16	79959696	A	C	0.8953	1.03	1.003	1.057	0.0294	0.0133	85934	401577	16	79959696	16	79959696	*	rs16951782	H	16	79993593	chr16:79993593	rs16951782	a	c	0.8955	-0.0369	0.0105	0.0004246	79993593	79959696	16	79959696	16	79959696	*	H	-2.21053	-3.51429
16_79971081_G_C	rs4600478	16	79971081	G	C	-0.0271	0.973	0.947	1	0.0957	5	rs4600478	0.05026	16	79971081	C	G	0.0957	0.973	0.947	1	-0.0271	0.0138	85934	401577	16	79971081	16	79971081	*	rs4600478	V	16	80004978	chr16:80004978	rs4600478	c	g	0.0947	0.0398	0.0112	0.0003815	80004978	79971081	16	79971081	16	79971081	*	V	-1.96377	3.55357
16_79971306_G_A	rs4371170	16	79971306	G	A	-0.0265	0.974	0.948	1.001	0.0956	10	rs4371170	0.0551	16	79971306	A	G	0.0956	0.974	0.948	1.001	-0.0265	0.0138	85934	401577	16	79971306	16	79971306	*	rs4371170	R	16	80005203	chr16:80005203	rs4371170	a	g	0.0946	0.0398	0.0112	0.0003815	80005203	79971306	16	79971306	16	79971306	*	R	-1.92029	3.55357
16_79983685_G_T	rs11640447	16	79983685	G	T	-0.0227	0.978	0.952	1.003	0.1049	10	rs11640447	0.08823	16	79983685	T	G	0.1049	0.978	0.952	1.003	-0.0227	0.0133	85934	401577	16	79983685	16	79983685	*	rs11640447	D	16	80017582	chr16:80017582	rs11640447	t	g	0.1025	0.0369	0.0105	0.0004246	80017582	79983685	16	79983685	16	79983685	*	D	-1.70677	3.51429
16_79985053_A_G	rs4889062	16	79985053	A	G	-0.0205	0.979432	0.95511	1.00503	0.1064	11	rs4889062	0.1214	16	79985053	A	G	0.8936	1.021	0.995	1.047	0.0205	0.0132	85934	401577	16	79985053	16	79985053	*	rs4889062	R	16	80018950	chr16:80018950	rs4889062	a	g	0.8968	-0.038	0.0105	0.0002842	80018950	79985053	16	79985053	16	79985053	*	R	-1.55303	-3.61905
16_79985055_A_G	rs4889063	16	79985055	A	G	-0.0202	0.980392	0.95511	1.00604	0.1063	11	rs4889063	0.1265	16	79985055	A	G	0.8937	1.02	0.994	1.047	0.0202	0.0132	85934	401577	16	79985055	16	79985055	*	rs4889063	R	16	80018952	chr16:80018952	rs4889063	a	g	0.8969	-0.0382	0.0105	0.0002638	80018952	79985055	16	79985055	16	79985055	*	R	-1.5303	-3.6381
16_79985135_T_C	rs9788812	16	79985135	T	C	-0.0199	0.980392	0.95511	1.00604	0.1056	11	rs9788812	0.1327	16	79985135	T	C	0.8944	1.02	0.994	1.047	0.0199	0.0132	85934	401577	16	79985135	16	79985135	*	rs9788812	Y	16	80019032	chr16:80019032	rs9788812	t	c	0.8967	-0.0368	0.0105	0.0004402	80019032	79985135	16	79985135	16	79985135	*	Y	-1.50758	-3.50476
16_79985172_C_G	rs9788879	16	79985172	C	G	-0.0224	0.977517	0.952381	1.00402	0.1046	6	rs9788879	0.09196	16	79985172	C	G	0.8954	1.023	0.996	1.05	0.0224	0.0133	85934	401577	16	79985172	16	79985172	*	rs9788879	S	16	80019069	chr16:80019069	rs9788879	c	g	0.8975	-0.04	0.0108	0.000208	80019069	79985172	16	79985172	16	79985172	*	S	-1.68421	-3.7037
16_79985285_A_C	rs11640073	16	79985285	A	C	-0.0196	0.980392	0.95511	1.00604	0.1066	11	rs11640073	0.1374	16	79985285	A	C	0.8934	1.02	0.994	1.047	0.0196	0.0132	85934	401577	16	79985285	16	79985285	*	rs11640073	M	16	80019182	chr16:80019182	rs11640073	a	c	0.8966	-0.0367	0.0105	0.0004563	80019182	79985285	16	79985285	16	79985285	*	M	-1.48485	-3.49524
16_79985731_C_G	rs62042298	16	79985731	C	G	-0.021	0.979432	0.954198	1.00503	0.1063	6	rs62042298	0.112	16	79985731	C	G	0.8937	1.021	0.995	1.048	0.021	0.0132	85934	401577	16	79985731	16	79985731	*	rs62042298	S	16	80019628	chr16:80019628	rs62042298	c	g	0.8967	-0.0375	0.0105	0.0003415	80019628	79985731	16	79985731	16	79985731	*	S	-1.59091	-3.57143
16_79985945_A_T	rs58399708	16	79985945	A	T	-0.0214	0.978474	0.954198	1.00402	0.1128	6	rs58399708	0.09905	16	79985945	A	T	0.8872	1.022	0.996	1.048	0.0214	0.013	85934	401577	16	79985945	16	79985945	*	rs58399708	W	16	80019842	chr16:80019842	rs58399708	a	t	0.8927	-0.0435	0.0107	4.638e-05	80019842	79985945	16	79985945	16	79985945	*	W	-1.64615	-4.06542
16_79986602_A_T	rs7195573	16	79986602	A	T	-0.0202	0.980392	0.95511	1.00604	0.106	6	rs7195573	0.1275	16	79986602	A	T	0.894	1.02	0.994	1.047	0.0202	0.0132	85934	401577	16	79986602	16	79986602	*	rs7195573	W	16	80020499	chr16:80020499	rs7195573	a	t	0.8967	-0.0373	0.0105	0.0003674	80020499	79986602	16	79986602	16	79986602	*	W	-1.5303	-3.55238
16_79986746_A_G	rs62042299	16	79986746	A	G	-0.02	0.980392	0.95511	1.00604	0.1062	11	rs62042299	0.131	16	79986746	A	G	0.8938	1.02	0.994	1.047	0.02	0.0132	85934	401577	16	79986746	16	79986746	*	rs62042299	D	16	80020643	chr16:80020643	rs62042299	a	g	0.8966	-0.037	0.0105	0.0004096	80020643	79986746	16	79986746	16	79986746	*	D	-1.51515	-3.52381
16_79986826_T_C	rs62042300	16	79986826	T	C	-0.0234	0.976562	0.951475	1.00301	0.1046	11	rs62042300	0.07846	16	79986826	T	C	0.8954	1.024	0.997	1.051	0.0234	0.0133	85934	401577	16	79986826	16	79986826	*	rs62042300	Y	16	80020723	chr16:80020723	rs62042300	t	c	0.897	-0.0378	0.0105	0.0003059	80020723	79986826	16	79986826	16	79986826	*	Y	-1.7594	-3.6
16_79986847_T_A	rs62042301	16	79986847	T	A	-0.0234	0.977	0.952	1.003	0.1046	5	rs62042301	0.07867	16	79986847	A	T	0.1046	0.977	0.952	1.003	-0.0234	0.0133	85934	401577	16	79986847	16	79986847	*	rs62042301	W	16	80020744	chr16:80020744	rs62042301	a	t	0.103	0.0377	0.0105	0.0003174	80020744	79986847	16	79986847	16	79986847	*	W	-1.7594	3.59048
16_79986881_C_T	rs77572259	16	79986881	C	T	-0.0207	0.98	0.954	1.005	0.1062	10	rs77572259	0.1172	16	79986881	T	C	0.1062	0.98	0.954	1.005	-0.0207	0.0132	85934	401577	16	79986881	16	79986881	*	rs77572259	Y	16	80020778	chr16:80020778	rs77572259	t	c	0.1032	0.0374	0.0105	0.0003542	80020778	79986881	16	79986881	16	79986881	*	Y	-1.56818	3.5619
16_79986907_A_G	rs62042302	16	79986907	A	G	-0.0206	0.979432	0.954198	1.00503	0.1061	11	rs62042302	0.1187	16	79986907	A	G	0.8939	1.021	0.995	1.048	0.0206	0.0132	85934	401577	16	79986907	16	79986907	*	rs62042302	R	16	80020804	chr16:80020804	rs62042302	a	g	0.8966	-0.0376	0.0105	0.0003292	80020804	79986907	16	79986907	16	79986907	*	R	-1.56061	-3.58095
16_79988797_C_T	rs62042304	16	79988797	C	T	-0.0251	0.975	0.95	1.001	0.104	10	rs62042304	0.05952	16	79988797	T	C	0.104	0.975	0.95	1.001	-0.0251	0.0133	85934	401577	16	79988797	16	79988797	*	rs62042304	Y	16	80022694	chr16:80022694	rs62042304	t	c	0.1021	0.0375	0.0105	0.0003415	80022694	79988797	16	79988797	16	79988797	*	Y	-1.88722	3.57143
16_79989903_T_A	rs9788937	16	79989903	T	A	-0.0227	0.978	0.952	1.003	0.1054	5	rs9788937	0.0865	16	79989903	A	T	0.1054	0.978	0.952	1.003	-0.0227	0.0133	85934	401577	16	79989903	16	79989903	*	rs9788937	W	16	80023800	chr16:80023800	rs9788937	a	t	0.1023	0.0366	0.0105	0.000473	80023800	79989903	16	79989903	16	79989903	*	W	-1.70677	3.48571
16_79990003_A_G	rs9319546	16	79990003	A	G	-0.0232	0.977517	0.952381	1.00301	0.1059	11	rs9319546	0.07982	16	79990003	A	G	0.8941	1.023	0.997	1.05	0.0232	0.0132	85934	401577	16	79990003	16	79990003	*	rs9319546	R	16	80023900	chr16:80023900	rs9319546	a	g	0.8975	-0.0367	0.0105	0.0004563	80023900	79990003	16	79990003	16	79990003	*	R	-1.75758	-3.49524
16_79999382_A_C	rs8053286	16	79999382	A	C	-0.0303	0.969932	0.94518	0.996016	0.1057	11	rs8053286	0.0247	16	79999382	A	C	0.8943	1.031	1.004	1.058	0.0303	0.0135	85934	401577	16	79999382	16	79999382	*	rs8053286	M	16	80033279	chr16:80033279	rs8053286	a	c	0.8976	-0.0374	0.0106	0.0004052	80033279	79999382	16	79999382	16	79999382	*	M	-2.24444	-3.5283
16_79999969_T_A	rs62042323	16	79999969	T	A	-0.0261	0.974	0.949	1	0.1044	5	rs62042323	0.05275	16	79999969	A	T	0.1044	0.974	0.949	1	-0.0261	0.0135	85934	401577	16	79999969	16	79999969	*	rs62042323	W	16	80033866	chr16:80033866	rs62042323	a	t	0.1022	0.0369	0.0106	0.0004841	80033866	79999969	16	79999969	16	79999969	*	W	-1.93333	3.48113
16_80935526_C_T	rs7206065	16	80935526	C	T	0.0095	1.01	0.988	1.031	0.1747	10	rs7206065	0.3795	16	80935526	T	C	0.1747	1.01	0.988	1.031	0.0095	0.0108	85934	401577	16	80935526	16	80935526	*	rs7206065	Y	16	80969423	chr16:80969423	rs7206065	t	c	0.1696	0.0307	0.0086	0.0003492	80969423	80935526	16	80935526	16	80935526	*	Y	0.87963	3.56977
16_80936430_G_T	rs7188127	16	80936430	G	T	0.0103	1.01	0.989	1.032	0.173	10	rs7188127	0.3415	16	80936430	T	G	0.173	1.01	0.989	1.032	0.0103	0.0108	85934	401577	16	80936430	16	80936430	*	rs7188127	K	16	80970327	chr16:80970327	rs7188127	t	g	0.1665	0.0307	0.0086	0.0003492	80970327	80936430	16	80936430	16	80936430	*	K	0.953704	3.56977
16_81415455_A_G	rs2550733	16	81415455	A	G	0.0015	1.001	0.985222	1.01833	0.5808	11	rs2550733	0.8592	16	81415455	A	G	0.4192	0.999	0.982	1.015	-0.0015	0.0083	85934	401577	16	81415455	16	81415455	*	rs2550733	R	16	81449060	chr16:81449060	rs2550733	a	g	0.4287	0.0284	0.0066	1.666e-05	81449060	81415455	16	81415455	16	81415455	*	R	0.180723	4.30303
16_81427364_C_T	rs2550766	16	81427364	C	T	-0.0019	0.998	0.982	1.014	0.5237	10	rs2550766	0.8202	16	81427364	T	C	0.5237	0.998	0.982	1.014	-0.0019	0.0082	85934	401577	16	81427364	16	81427364	*	rs2550766	Y	16	81460969	chr16:81460969	rs2550766	t	c	0.5124	-0.0244	0.0065	0.0001708	81460969	81427364	16	81427364	16	81427364	*	Y	-0.231707	-3.75385
16_81430362_A_G	rs2432581	16	81430362	A	G	-0.0013	0.999001	0.982318	1.01523	0.5366	11	rs2432581	0.8745	16	81430362	A	G	0.4634	1.001	0.985	1.018	0.0013	0.0082	85934	401577	16	81430362	16	81430362	*	rs2432581	R	16	81463967	chr16:81463967	rs2432581	a	g	0.4712	0.0253	0.0065	9.724e-05	81463967	81430362	16	81430362	16	81430362	*	R	-0.158537	3.89231
16_81437182_A_C	rs310016	16	81437182	A	C	-0.0021	0.998004	0.981354	1.0142	0.4692	11	rs310016	0.8017	16	81437182	A	C	0.5308	1.002	0.986	1.019	0.0021	0.0083	85934	401577	16	81437182	16	81437182	*	rs310016	M	16	81470787	chr16:81470787	rs310016	a	c	0.5326	0.0252	0.0065	0.0001036	81470787	81437182	16	81437182	16	81437182	*	M	-0.253012	3.87692
16_81437346_G_A	rs310015	16	81437346	G	A	-0.0023	0.998	0.982	1.014	0.4656	10	rs310015	0.7786	16	81437346	A	G	0.4656	0.998	0.982	1.014	-0.0023	0.0083	85934	401577	16	81437346	16	81437346	*	rs310015	R	16	81470951	chr16:81470951	rs310015	a	g	0.4632	-0.0235	0.0065	0.0002945	81470951	81437346	16	81437346	16	81437346	*	R	-0.277108	-3.61538
16_81438049_A_G	rs310011	16	81438049	A	G	-0.0066	0.993049	0.977517	1.0101	0.5563	11	rs310011	0.4295	16	81438049	A	G	0.4437	1.007	0.99	1.023	0.0066	0.0083	85934	401577	16	81438049	16	81438049	*	rs310011	R	16	81471654	chr16:81471654	rs310011	a	g	0.4512	0.0244	0.0066	0.0002164	81471654	81438049	16	81438049	16	81438049	*	R	-0.795181	3.69697
16_81474173_C_T	rs880795	16	81474173	C	T	0.0107	1.011	0.992	1.03	0.2459	10	rs880795	0.2622	16	81474173	T	C	0.2459	1.011	0.992	1.03	0.0107	0.0096	85934	401577	16	81474173	16	81474173	*	rs880795	H	16	81507778	chr16:81507778	rs880795	t	c	0.2563	-0.0271	0.0074	0.0002669	81507778	81474173	16	81474173	16	81474173	*	H	1.11458	-3.66216
16_81475847_T_C	rs2927331	16	81475847	T	C	-0.0029	0.997009	0.980392	1.0142	0.6604	11	rs2927331	0.7382	16	81475847	T	C	0.3396	1.003	0.986	1.02	0.0029	0.0086	85934	401577	16	81475847	16	81475847	*	rs2927331	Y	16	81509452	chr16:81509452	rs2927331	t	c	0.3425	0.0317	0.0067	2.238e-06	81509452	81475847	16	81475847	16	81475847	*	Y	-0.337209	4.73134
16_81476117_T_C	rs2927328	16	81476117	T	C	-0.0028	0.997009	0.980392	1.0142	0.6604	11	rs2927328	0.7439	16	81476117	T	C	0.3396	1.003	0.986	1.02	0.0028	0.0086	85934	401577	16	81476117	16	81476117	*	rs2927328	Y	16	81509722	chr16:81509722	rs2927328	t	c	0.3427	0.0327	0.0067	1.061e-06	81509722	81476117	16	81476117	16	81476117	*	Y	-0.325581	4.8806
16_81477094_T_C	rs1471379	16	81477094	T	C	-0.0057	0.994036	0.978474	1.01112	0.6211	11	rs1471379	0.4936	16	81477094	T	C	0.3789	1.006	0.989	1.022	0.0057	0.0084	85934	401577	16	81477094	16	81477094	*	rs1471379	B	16	81510699	chr16:81510699	rs1471379	t	c	0.3792	0.0309	0.0066	2.807e-06	81510699	81477094	16	81477094	16	81477094	*	B	-0.678571	4.68182
16_81477231_C_G	rs1471378	16	81477231	C	G	-0.0082	0.992063	0.97561	1.00806	0.5539	6	rs1471378	0.3127	16	81477231	C	G	0.4461	1.008	0.992	1.025	0.0082	0.0082	85934	401577	16	81477231	16	81477231	*	rs1471378	V	16	81510836	chr16:81510836	rs1471378	c	g	0.4461	0.0301	0.0064	2.443e-06	81510836	81477231	16	81477231	16	81477231	*	V	-1	4.70312
16_81477474_G_C	rs1966957	16	81477474	G	C	-0.0048	0.995	0.979	1.012	0.6242	5	rs1966957	0.5681	16	81477474	C	G	0.6242	0.995	0.979	1.012	-0.0048	0.0084	85934	401577	16	81477474	16	81477474	*	rs1966957	B	16	81511079	chr16:81511079	rs1966957	c	g	0.6235	-0.032	0.0066	1.227e-06	81511079	81477474	16	81477474	16	81477474	*	B	-0.571429	-4.84848
16_81477929_T_A	rs2927327	16	81477929	T	A	-0.0065	0.994	0.977	1.01	0.6256	5	rs2927327	0.441	16	81477929	A	T	0.6256	0.994	0.977	1.01	-0.0065	0.0084	85934	401577	16	81477929	16	81477929	*	rs2927327	W	16	81511534	chr16:81511534	rs2927327	a	t	0.6254	-0.0323	0.0066	9.745e-07	81511534	81477929	16	81477929	16	81477929	*	W	-0.77381	-4.89394
16_81478201_C_T	rs2966079	16	81478201	C	T	-0.0064	0.994	0.978	1.01	0.557	10	rs2966079	0.4303	16	81478201	T	C	0.557	0.994	0.978	1.01	-0.0064	0.0081	85934	401577	16	81478201	16	81478201	*	rs2966079	Y	16	81511806	chr16:81511806	rs2966079	t	c	0.5551	-0.0297	0.0064	3.316e-06	81511806	81478201	16	81478201	16	81478201	*	Y	-0.790123	-4.64062
16_81478382_C_A	rs2927325	16	81478382	C	A	-0.0054	0.995	0.978	1.011	0.6223	10	rs2927325	0.5198	16	81478382	A	C	0.6223	0.995	0.978	1.011	-0.0054	0.0084	85934	401577	16	81478382	16	81478382	*	rs2927325	M	16	81511987	chr16:81511987	rs2927325	a	c	0.6203	-0.0307	0.0066	3.253e-06	81511987	81478382	16	81478382	16	81478382	*	M	-0.642857	-4.65152
16_81479031_T_G	rs1471152	16	81479031	T	G	-0.005	0.995025	0.979432	1.01112	0.6265	11	rs1471152	0.5483	16	81479031	T	G	0.3735	1.005	0.989	1.021	0.005	0.0083	85934	401577	16	81479031	16	81479031	*	rs1471152	K	16	81512636	chr16:81512636	rs1471152	t	g	0.3763	0.0315	0.0066	1.793e-06	81512636	81479031	16	81479031	16	81479031	*	K	-0.60241	4.77273
16_81479216_C_T	rs2927324	16	81479216	C	T	-0.0057	0.994	0.978	1.01	0.5544	10	rs2927324	0.4891	16	81479216	T	C	0.5544	0.994	0.978	1.01	-0.0057	0.0082	85934	401577	16	81479216	16	81479216	*	rs2927324	Y	16	81512821	chr16:81512821	rs2927324	t	c	0.5548	-0.0291	0.0064	5.208e-06	81512821	81479216	16	81479216	16	81479216	*	Y	-0.695122	-4.54688
16_81479343_G_A	rs2927323	16	81479343	G	A	-0.0037	0.996	0.979	1.014	0.6945	10	rs2927323	0.6735	16	81479343	A	G	0.6945	0.996	0.979	1.014	-0.0037	0.0088	85934	401577	16	81479343	16	81479343	*	rs2927323	R	16	81512948	chr16:81512948	rs2927323	a	g	0.6932	-0.0313	0.0069	5.914e-06	81512948	81479343	16	81479343	16	81479343	*	R	-0.420455	-4.53623
16_81480015_A_T	rs2966080	16	81480015	A	T	-0.0061	0.994036	0.978474	1.0101	0.5542	6	rs2966080	0.4544	16	81480015	A	T	0.4458	1.006	0.99	1.022	0.0061	0.0082	85934	401577	16	81480015	16	81480015	*	rs2966080	W	16	81513620	chr16:81513620	rs2966080	a	t	0.4449	0.029	0.0064	5.61e-06	81513620	81480015	16	81480015	16	81480015	*	W	-0.743902	4.53125
16_81480583_A_C	rs2966081	16	81480583	A	C	-0.0041	0.996016	0.978474	1.01317	0.6997	11	rs2966081	0.6422	16	81480583	A	C	0.3003	1.004	0.987	1.022	0.0041	0.0089	85934	401577	16	81480583	16	81480583	*	rs2966081	M	16	81514188	chr16:81514188	rs2966081	a	c	0.3008	0.033	0.0069	1.793e-06	81514188	81480583	16	81480583	16	81480583	*	M	-0.460674	4.78261
16_81480900_A_G	rs2927322	16	81480900	A	G	-0.0038	0.996016	0.979432	1.0142	0.6987	11	rs2927322	0.6665	16	81480900	A	G	0.3013	1.004	0.986	1.021	0.0038	0.0089	85934	401577	16	81480900	16	81480900	*	rs2927322	R	16	81514505	chr16:81514505	rs2927322	a	g	0.3018	0.0333	0.007	2.065e-06	81514505	81480900	16	81480900	16	81480900	*	R	-0.426966	4.75714
16_81481756_G_C	rs56140527	16	81481756	G	C	0.0026	1.003	0.981	1.024	0.1696	5	rs56140527	0.8116	16	81481756	C	G	0.1696	1.003	0.981	1.024	0.0026	0.0109	85934	401577	16	81481756	16	81481756	*	rs56140527	S	16	81515361	chr16:81515361	rs56140527	c	g	0.1824	-0.0293	0.0084	0.0004687	81515361	81481756	16	81481756	16	81481756	*	S	0.238532	-3.4881
16_81481823_C_G	rs2966082	16	81481823	C	G	-0.0061	0.994036	0.977517	1.0101	0.6249	6	rs2966082	0.4711	16	81481823	C	G	0.3751	1.006	0.99	1.023	0.0061	0.0084	85934	401577	16	81481823	16	81481823	*	rs2966082	S	16	81515428	chr16:81515428	rs2966082	c	g	0.374	0.0316	0.0066	1.663e-06	81515428	81481823	16	81481823	16	81481823	*	S	-0.72619	4.78788
16_81481835_C_A	rs2926000	16	81481835	C	A	-0.0058	0.994	0.978	1.011	0.6245	10	rs2926000	0.4925	16	81481835	A	C	0.6245	0.994	0.978	1.011	-0.0058	0.0084	85934	401577	16	81481835	16	81481835	*	rs2926000	M	16	81515440	chr16:81515440	rs2926000	a	c	0.6257	-0.0313	0.0066	2.084e-06	81515440	81481835	16	81481835	16	81481835	*	M	-0.690476	-4.74242
16_81482035_C_T	rs35081994	16	81482035	C	T	-0.0055	0.995	0.979	1.011	0.4509	10	rs35081994	0.4992	16	81482035	T	C	0.4509	0.995	0.979	1.011	-0.0055	0.0082	85934	401577	16	81482035	16	81482035	*	rs35081994	Y	16	81515640	chr16:81515640	rs35081994	t	c	0.4554	-0.0307	0.0064	1.534e-06	81515640	81482035	16	81482035	16	81482035	*	Y	-0.670732	-4.79688
16_81482117_G_T	rs2966083	16	81482117	G	T	-0.0055	0.995	0.979	1.011	0.5524	10	rs2966083	0.5007	16	81482117	T	G	0.5524	0.995	0.979	1.011	-0.0055	0.0082	85934	401577	16	81482117	16	81482117	*	rs2966083	K	16	81515722	chr16:81515722	rs2966083	t	g	0.5554	-0.0316	0.0064	7.511e-07	81515722	81482117	16	81482117	16	81482117	*	K	-0.670732	-4.9375
16_81482623_C_T	rs7187136	16	81482623	C	T	0.0022	1.002	0.983	1.022	0.2047	10	rs7187136	0.8268	16	81482623	T	C	0.2047	1.002	0.983	1.022	0.0022	0.0101	85934	401577	16	81482623	16	81482623	*	rs7187136	Y	16	81516228	chr16:81516228	rs7187136	t	c	0.2146	-0.035	0.0079	8.308e-06	81516228	81482623	16	81482623	16	81482623	*	Y	0.217822	-4.43038
16_81482778_A_G	rs2966084	16	81482778	A	G	-0.005	0.995025	0.977517	1.01215	0.7042	11	rs2966084	0.5794	16	81482778	A	G	0.2958	1.005	0.988	1.023	0.005	0.0089	85934	401577	16	81482778	16	81482778	*	rs2966084	R	16	81516383	chr16:81516383	rs2966084	a	g	0.2946	0.0383	0.007	4.77e-08	81516383	81482778	16	81482778	16	81482778	*	R	-0.561798	5.47143
16_81483029_A_G	rs2966085	16	81483029	A	G	-0.0064	0.994036	0.977517	1.0101	0.6391	11	rs2966085	0.4516	16	81483029	A	G	0.3609	1.006	0.99	1.023	0.0064	0.0085	85934	401577	16	81483029	16	81483029	*	rs2966085	V	16	81516634	chr16:81516634	rs2966085	a	g	0.3589	0.0363	0.0067	6.056e-08	81516634	81483029	16	81483029	16	81483029	*	V	-0.752941	5.41791
16_81483253_T_C	rs2966086	16	81483253	T	C	-0.0031	0.997009	0.978474	1.01523	0.74	11	rs2966086	0.739	16	81483253	T	C	0.26	1.003	0.985	1.022	0.0031	0.0094	85934	401577	16	81483253	16	81483253	*	rs2966086	Y	16	81516858	chr16:81516858	rs2966086	t	c	0.2644	0.0308	0.0073	2.641e-05	81516858	81483253	16	81483253	16	81483253	*	Y	-0.329787	4.21918
16_81483514_C_T	rs16955433	16	81483514	C	T	0.0013	1.001	0.982	1.021	0.2023	10	rs16955433	0.8968	16	81483514	T	C	0.2023	1.001	0.982	1.021	0.0013	0.0101	85934	401577	16	81483514	16	81483514	*	rs16955433	Y	16	81517119	chr16:81517119	rs16955433	t	c	0.2124	-0.033	0.0079	2.641e-05	81517119	81483514	16	81483514	16	81483514	*	Y	0.128713	-4.17722
16_81484199_C_G	rs35905817	16	81484199	C	G	0.0004	1	0.980392	1.02041	0.2029	6	rs35905817	0.9701	16	81484199	C	G	0.7971	1	0.98	1.02	-0.0004	0.0101	85934	401577	16	81484199	16	81484199	*	rs35905817	S	16	81517804	chr16:81517804	rs35905817	c	g	0.7859	0.0342	0.0079	1.329e-05	81517804	81484199	16	81484199	16	81484199	*	S	0.039604	4.32911
16_81484939_A_G	rs898969	16	81484939	A	G	-0.008	0.992063	0.974659	1.00908	0.7089	11	rs898969	0.368	16	81484939	A	G	0.2911	1.008	0.991	1.026	0.008	0.0089	85934	401577	16	81484939	16	81484939	*	rs898969	R	16	81518544	chr16:81518544	rs898969	a	g	0.2929	0.0356	0.0074	1.677e-06	81518544	81484939	16	81484939	16	81484939	*	R	-0.898876	4.81081
16_81486161_A_G	rs2317241	16	81486161	A	G	-0.0083	0.992063	0.974659	1.00908	0.7049	11	rs2317241	0.3495	16	81486161	A	G	0.2951	1.008	0.991	1.026	0.0083	0.0089	85934	401577	16	81486161	16	81486161	*	rs2317241	R	16	81519766	chr16:81519766	rs2317241	a	g	0.2962	0.0374	0.007	9.747e-08	81519766	81486161	16	81486161	16	81486161	*	R	-0.932584	5.34286
16_81487327_A_G	rs2927320	16	81487327	A	G	-0.0088	0.99108	0.97561	1.00705	0.5662	11	rs2927320	0.2826	16	81487327	A	G	0.4338	1.009	0.993	1.025	0.0088	0.0082	85934	401577	16	81487327	16	81487327	*	rs2927320	R	16	81520932	chr16:81520932	rs2927320	a	g	0.4336	0.0332	0.0065	3.148e-07	81520932	81487327	16	81487327	16	81487327	*	R	-1.07317	5.10769
16_81487689_G_C	rs2125202	16	81487689	G	C	-0.0139	0.986	0.97	1.002	0.5106	5	rs2125202	0.09037	16	81487689	C	G	0.5106	0.986	0.97	1.002	-0.0139	0.0082	85934	401577	16	81487689	16	81487689	*	rs2125202	S	16	81521294	chr16:81521294	rs2125202	c	g	0.5024	-0.0282	0.0064	1.009e-05	81521294	81487689	16	81487689	16	81487689	*	S	-1.69512	-4.40625
16_81490669_A_C	rs12443634	16	81490669	A	C	0.0048	1.00503	0.987167	1.02249	0.7133	11	rs12443634	0.5943	16	81490669	A	C	0.2867	0.995	0.978	1.013	-0.0048	0.0091	85934	401577	16	81490669	16	81490669	*	rs12443634	M	16	81524274	chr16:81524274	rs12443634	a	c	0.2851	0.0493	0.0071	4.379e-12	81524274	81490669	16	81490669	16	81490669	*	M	0.527473	6.94366
16_81492697_G_A	rs7193307	16	81492697	G	A	0.0185	1.019	0.999	1.039	0.2088	10	rs7193307	0.06649	16	81492697	A	G	0.2088	1.019	0.999	1.039	0.0185	0.0101	85934	401577	16	81492697	16	81492697	*	rs7193307	V	16	81526302	chr16:81526302	rs7193307	a	g	0.208	-0.035	0.008	1.09e-05	81526302	81492697	16	81492697	16	81492697	*	V	1.83168	-4.375
16_81493231_C_T	rs12932649	16	81493231	C	T	0.0168	1.017	0.998	1.036	0.2291	10	rs12932649	0.08426	16	81493231	T	C	0.2291	1.017	0.998	1.036	0.0168	0.0097	85934	401577	16	81493231	16	81493231	*	rs12932649	Y	16	81526836	chr16:81526836	rs12932649	t	c	0.2339	-0.0339	0.0076	9.196e-06	81526836	81493231	16	81493231	16	81493231	*	Y	1.73196	-4.46053
16_81495016_A_G	rs66710707	16	81495016	A	G	0.0162	1.01626	0.999001	1.03413	0.2866	11	rs66710707	0.07231	16	81495016	A	G	0.7134	0.984	0.967	1.001	-0.0162	0.009	85934	401577	16	81495016	16	81495016	*	rs66710707	R	16	81528621	chr16:81528621	rs66710707	a	g	0.7024	0.0369	0.007	1.44e-07	81528621	81495016	16	81495016	16	81495016	*	R	1.8	5.27143
16_81495569_A_G	rs2925994	16	81495569	A	G	0.0156	1.01523	0.998004	1.03413	0.287	11	rs2925994	0.0824	16	81495569	A	G	0.713	0.985	0.967	1.002	-0.0156	0.009	85934	401577	16	81495569	16	81495569	*	rs2925994	R	16	81529174	chr16:81529174	rs2925994	a	g	0.7022	0.037	0.007	1.332e-07	81529174	81495569	16	81495569	16	81495569	*	R	1.73333	5.28571
16_81495814_T_C	rs2966090	16	81495814	T	C	0.0148	1.01523	0.998004	1.03199	0.3547	11	rs2966090	0.08182	16	81495814	T	C	0.6453	0.985	0.969	1.002	-0.0148	0.0085	85934	401577	16	81495814	16	81495814	*	rs2966090	H	16	81529419	chr16:81529419	rs2966090	t	c	0.6446	0.0318	0.0071	7.953e-06	81529419	81495814	16	81495814	16	81495814	*	H	1.74118	4.47887
16_81497424_A_T	rs2925995	16	81497424	A	T	0.0139	1.0142	0.996016	1.03199	0.3029	6	rs2925995	0.1177	16	81497424	A	T	0.6971	0.986	0.969	1.004	-0.0139	0.0089	85934	401577	16	81497424	16	81497424	*	rs2925995	W	16	81531029	chr16:81531029	rs2925995	a	t	0.6924	0.0292	0.007	3.148e-05	81531029	81497424	16	81497424	16	81497424	*	W	1.5618	4.17143
16_81497625_C_G	rs2927311	16	81497625	C	G	0.0152	1.01523	0.996016	1.0352	0.2312	6	rs2927311	0.1165	16	81497625	C	G	0.7688	0.985	0.966	1.004	-0.0152	0.0097	85934	401577	16	81497625	16	81497625	*	rs2927311	S	16	81531230	chr16:81531230	rs2927311	c	g	0.7632	0.0354	0.0076	3.63e-06	81531230	81497625	16	81497625	16	81497625	*	S	1.56701	4.65789
16_81500057_C_T	rs4889326	16	81500057	C	T	0.0135	1.014	0.995	1.033	0.23	10	rs4889326	0.1618	16	81500057	T	C	0.23	1.014	0.995	1.033	0.0135	0.0097	85934	401577	16	81500057	16	81500057	*	rs4889326	Y	16	81533662	chr16:81533662	rs4889326	t	c	0.2369	-0.0369	0.0076	1.381e-06	81533662	81500057	16	81500057	16	81500057	*	Y	1.39175	-4.85526
16_81500184_C_A	rs56823429	16	81500184	C	A	0.0052	1.005	0.988	1.023	0.7054	10	rs56823429	0.5594	16	81500184	A	C	0.7054	1.005	0.988	1.023	0.0052	0.0089	85934	401577	16	81500184	16	81500184	*	rs56823429	M	16	81533789	chr16:81533789	rs56823429	a	c	0.7071	-0.0519	0.007	1.379e-13	81533789	81500184	16	81500184	16	81500184	*	M	0.58427	-7.41429
16_81500878_C_G	rs2966091	16	81500878	C	G	0.015	1.01523	0.998004	1.03199	0.3511	6	rs2966091	0.07881	16	81500878	C	G	0.6489	0.985	0.969	1.002	-0.015	0.0085	85934	401577	16	81500878	16	81500878	*	rs2966091	S	16	81534483	chr16:81534483	rs2966091	c	g	0.6388	0.031	0.0067	3.724e-06	81534483	81500878	16	81500878	16	81500878	*	S	1.76471	4.62687
16_81501185_T_C	rs2925979	16	81501185	T	C	0.0062	1.00604	0.98912	1.02354	0.7049	11	rs2925979	0.4868	16	81501185	T	C	0.2951	0.994	0.977	1.011	-0.0062	0.0088	85934	401577	16	81501185	16	81501185	*	rs2925979	Y	16	81534790	chr16:81534790	rs2925979	t	c	0.2987	0.0546	0.007	7.068e-15	81534790	81501185	16	81501185	16	81501185	*	Y	0.704545	7.8
16_81503047_C_T	rs4889327	16	81503047	C	T	0.014	1.014	0.995	1.033	0.2355	10	rs4889327	0.1453	16	81503047	T	C	0.2355	1.014	0.995	1.033	0.014	0.0096	85934	401577	16	81503047	16	81503047	*	rs4889327	Y	16	81536652	chr16:81536652	rs4889327	t	c	0.2428	-0.0341	0.0075	6.085e-06	81536652	81503047	16	81503047	16	81503047	*	Y	1.45833	-4.54667
16_81505015_G_A	rs2966093	16	81505015	G	A	0.0034	1.003	0.987	1.02	0.6471	10	rs2966093	0.6867	16	81505015	A	G	0.6471	1.003	0.987	1.02	0.0034	0.0086	85934	401577	16	81505015	16	81505015	*	rs2966093	R	16	81538620	chr16:81538620	rs2966093	a	g	0.6426	-0.0396	0.0067	3.429e-09	81538620	81505015	16	81505015	16	81505015	*	R	0.395349	-5.91045
16_81505032_A_C	rs2966094	16	81505032	A	C	0.0024	1.002	0.985222	1.01937	0.6516	11	rs2966094	0.7827	16	81505032	A	C	0.3484	0.998	0.981	1.015	-0.0024	0.0086	85934	401577	16	81505032	16	81505032	*	rs2966094	M	16	81538637	chr16:81538637	rs2966094	a	c	0.3526	0.0412	0.0067	7.828e-10	81538637	81505032	16	81505032	16	81505032	*	M	0.27907	6.14925
16_81505237_G_A	rs12920728	16	81505237	G	A	0.0157	1.016	0.997	1.035	0.2276	10	rs12920728	0.1076	16	81505237	A	G	0.2276	1.016	0.997	1.035	0.0157	0.0097	85934	401577	16	81505237	16	81505237	*	rs12920728	R	16	81538842	chr16:81538842	rs12920728	a	g	0.2329	-0.0342	0.0076	7.658e-06	81538842	81505237	16	81505237	16	81505237	*	R	1.61856	-4.5
16_81507982_C_A	rs8063007	16	81507982	C	A	0.0123	1.012	0.99	1.035	0.154	10	rs8063007	0.276	16	81507982	A	C	0.154	1.012	0.99	1.035	0.0123	0.0113	85934	401577	16	81507982	16	81507982	*	rs8063007	M	16	81541587	chr16:81541587	rs8063007	a	c	0.1534	-0.0475	0.009	1.326e-07	81541587	81507982	16	81507982	16	81507982	*	M	1.0885	-5.27778
16_81510227_G_A	rs2927307	16	81510227	G	A	0.0012	1.001	0.985	1.018	0.5798	10	rs2927307	0.8869	16	81510227	A	G	0.5798	1.001	0.985	1.018	0.0012	0.0083	85934	401577	16	81510227	16	81510227	*	rs2927307	R	16	81543832	chr16:81543832	rs2927307	a	g	0.5755	-0.0408	0.0065	3.277e-10	81543832	81510227	16	81510227	16	81510227	*	R	0.144578	-6.27692
16_81512159_G_T	rs35137323	16	81512159	G	T	0.0121	1.012	0.993	1.032	0.2284	10	rs35137323	0.2144	16	81512159	T	G	0.2284	1.012	0.993	1.032	0.0121	0.0097	85934	401577	16	81512159	16	81512159	*	rs35137323	K	16	81545764	chr16:81545764	rs35137323	t	g	0.2341	-0.0364	0.0076	1.913e-06	81545764	81512159	16	81512159	16	81512159	*	K	1.24742	-4.78947
16_81512298_T_G	rs2927305	16	81512298	T	G	0.0038	1.00402	0.988142	1.02041	0.5454	11	rs2927305	0.6389	16	81512298	T	G	0.4546	0.996	0.98	1.012	-0.0038	0.0082	85934	401577	16	81512298	16	81512298	*	rs2927305	N	16	81545903	chr16:81545903	rs2927305	t	g	0.4536	0.0377	0.0071	1.189e-07	81545903	81512298	16	81512298	16	81512298	*	N	0.463415	5.30986
16_81514082_T_G	rs8182218	16	81514082	T	G	0.0134	1.01317	0.994036	1.03306	0.2303	11	rs8182218	0.1657	16	81514082	T	G	0.7697	0.987	0.968	1.006	-0.0134	0.0097	85934	401577	16	81514082	16	81514082	*	rs8182218	K	16	81547687	chr16:81547687	rs8182218	t	g	0.7623	0.0354	0.0076	3.63e-06	81547687	81514082	16	81514082	16	81514082	*	K	1.38144	4.65789
16_81515853_A_G	rs2966095	16	81515853	A	G	0.0032	1.00301	0.986193	1.02041	0.6514	11	rs2966095	0.7127	16	81515853	A	G	0.3486	0.997	0.98	1.014	-0.0032	0.0086	85934	401577	16	81515853	16	81515853	*	rs2966095	R	16	81549458	chr16:81549458	rs2966095	a	g	0.3519	0.0407	0.0067	1.249e-09	81549458	81515853	16	81515853	16	81515853	*	R	0.372093	6.07463
16_81516103_C_T	rs2966097	16	81516103	C	T	0.0034	1.003	0.987	1.02	0.6544	10	rs2966097	0.6892	16	81516103	T	C	0.6544	1.003	0.987	1.02	0.0034	0.0085	85934	401577	16	81516103	16	81516103	*	rs2966097	B	16	81549708	chr16:81549708	rs2966097	t	c	0.6483	-0.0445	0.007	2.246e-10	81549708	81516103	16	81516103	16	81516103	*	B	0.4	-6.35714
16_81516469_G_A	rs8057739	16	81516469	G	A	0.0097	1.01	0.988	1.032	0.1538	10	rs8057739	0.3873	16	81516469	A	G	0.1538	1.01	0.988	1.032	0.0097	0.0113	85934	401577	16	81516469	16	81516469	*	rs8057739	R	16	81550074	chr16:81550074	rs8057739	a	g	0.1536	-0.0413	0.009	4.504e-06	81550074	81516469	16	81516469	16	81516469	*	R	0.858407	-4.58889
16_81517124_C_G	rs4889328	16	81517124	C	G	0.0109	1.01112	0.98912	1.03413	0.1532	6	rs4889328	0.3343	16	81517124	C	G	0.8468	0.989	0.967	1.011	-0.0109	0.0113	85934	401577	16	81517124	16	81517124	*	rs4889328	B	16	81550729	chr16:81550729	rs4889328	c	g	0.8504	0.0391	0.0101	0.0001002	81550729	81517124	16	81517124	16	81517124	*	B	0.964602	3.87129
16_81519465_T_A	rs12934986	16	81519465	T	A	0.0129	1.013	0.99	1.036	0.1531	5	rs12934986	0.2628	16	81519465	A	T	0.1531	1.013	0.99	1.036	0.0129	0.0115	85934	401577	16	81519465	16	81519465	*	rs12934986	W	16	81553070	chr16:81553070	rs12934986	a	t	0.1526	-0.0467	0.0092	4.01e-07	81553070	81519465	16	81519465	16	81519465	*	W	1.12174	-5.07609
16_81554537_G_T	rs7205651	16	81554537	G	T	-0.0038	0.996	0.98	1.012	0.4481	10	rs7205651	0.6406	16	81554537	T	G	0.4481	0.996	0.98	1.012	-0.0038	0.0082	85934	401577	16	81554537	16	81554537	*	rs7205651	K	16	81588142	chr16:81588142	rs7205651	t	g	0.4591	0.0229	0.0065	0.0004192	81588142	81554537	16	81554537	16	81554537	*	K	-0.463415	3.52308
16_81555218_C_G	rs62046633	16	81555218	C	G	0.0044	1.00402	0.985222	1.02354	0.2293	6	rs62046633	0.6511	16	81555218	C	G	0.7707	0.996	0.977	1.015	-0.0044	0.0097	85934	401577	16	81555218	16	81555218	*	rs62046633	V	16	81588823	chr16:81588823	rs62046633	c	g	0.7813	0.0299	0.0079	0.0001403	81588823	81555218	16	81555218	16	81555218	*	V	0.453608	3.78481
16_81557063_C_G	rs28434249	16	81557063	C	G	-0.002	0.998004	0.981354	1.01523	0.3092	6	rs28434249	0.8168	16	81557063	C	G	0.6908	1.002	0.985	1.019	0.002	0.0088	85934	401577	16	81557063	16	81557063	*	rs28434249	S	16	81590668	chr16:81590668	rs28434249	c	g	0.7025	0.0252	0.0071	0.000401	81590668	81557063	16	81557063	16	81557063	*	S	-0.227273	3.5493
16_81561350_C_A	rs2911275	16	81561350	C	A	0.0072	1.007	0.988	1.027	0.2229	10	rs2911275	0.4641	16	81561350	A	C	0.2229	1.007	0.988	1.027	0.0072	0.0098	85934	401577	16	81561350	16	81561350	*	rs2911275	M	16	81594955	chr16:81594955	rs2911275	a	c	0.2115	-0.0299	0.0079	0.0001403	81594955	81561350	16	81561350	16	81561350	*	M	0.734694	-3.78481
16_81564782_C_T	rs62043776	16	81564782	C	T	0.0158	1.016	0.996	1.036	0.2171	10	rs62043776	0.1109	16	81564782	T	C	0.2171	1.016	0.996	1.036	0.0158	0.0099	85934	401577	16	81564782	16	81564782	*	rs62043776	Y	16	81598387	chr16:81598387	rs62043776	t	c	0.21	-0.0357	0.008	7.244e-06	81598387	81564782	16	81564782	16	81564782	*	Y	1.59596	-4.4625
16_81565666_G_T	rs2966117	16	81565666	G	T	-0.0154	0.985	0.969	1.001	0.4659	10	rs2966117	0.05887	16	81565666	T	G	0.4659	0.985	0.969	1.001	-0.0154	0.0082	85934	401577	16	81565666	16	81565666	*	rs2966117	K	16	81599271	chr16:81599271	rs2966117	t	g	0.4764	0.0226	0.0064	0.0004024	81599271	81565666	16	81565666	16	81565666	*	K	-1.87805	3.53125
16_81568607_A_G	rs12930850	16	81568607	A	G	-0.014	0.986193	0.970874	1.002	0.5158	11	rs12930850	0.08618	16	81568607	A	G	0.4842	1.014	0.998	1.03	0.014	0.0081	85934	401577	16	81568607	16	81568607	*	rs12930850	R	16	81602212	chr16:81602212	rs12930850	a	g	0.4675	-0.0248	0.0064	0.0001032	81602212	81568607	16	81568607	16	81568607	*	R	-1.7284	-3.875
16_81568659_G_A	rs12929303	16	81568659	G	A	-0.0126	0.987	0.972	1.003	0.5123	10	rs12929303	0.1209	16	81568659	A	G	0.5123	0.987	0.972	1.003	-0.0126	0.0081	85934	401577	16	81568659	16	81568659	*	rs12929303	R	16	81602264	chr16:81602264	rs12929303	a	g	0.5273	0.0245	0.0064	0.000125	81602264	81568659	16	81568659	16	81568659	*	R	-1.55556	3.82812
16_81568894_G_A	rs11649004	16	81568894	G	A	-0.0138	0.986	0.971	1.002	0.5166	10	rs11649004	0.0903	16	81568894	A	G	0.5166	0.986	0.971	1.002	-0.0138	0.0081	85934	401577	16	81568894	16	81568894	*	rs11649004	V	16	81602499	chr16:81602499	rs11649004	a	g	0.5325	0.0251	0.0064	8.496e-05	81602499	81568894	16	81568894	16	81568894	*	V	-1.7037	3.92188
16_81569076_A_G	rs11644375	16	81569076	A	G	-0.0139	0.986193	0.970874	1.002	0.5189	11	rs11644375	0.08571	16	81569076	A	G	0.4811	1.014	0.998	1.03	0.0139	0.0081	85934	401577	16	81569076	16	81569076	*	rs11644375	V	16	81602681	chr16:81602681	rs11644375	a	g	0.4677	-0.0252	0.0064	7.96e-05	81602681	81569076	16	81569076	16	81569076	*	V	-1.71605	-3.9375
16_81569396_G_A	rs8059803	16	81569396	G	A	-0.0164	0.984	0.967	1.001	0.6926	10	rs8059803	0.06591	16	81569396	A	G	0.6926	0.984	0.967	1.001	-0.0164	0.0089	85934	401577	16	81569396	16	81569396	*	rs8059803	R	16	81603001	chr16:81603001	rs8059803	a	g	0.7096	0.0252	0.0071	0.000401	81603001	81569396	16	81569396	16	81569396	*	R	-1.8427	3.5493
16_81569630_T_C	rs8045875	16	81569630	T	C	-0.0167	0.983284	0.968054	0.999001	0.5288	11	rs8045875	0.04069	16	81569630	T	C	0.4712	1.017	1.001	1.033	0.0167	0.0082	85934	401577	16	81569630	16	81569630	*	rs8045875	Y	16	81603235	chr16:81603235	rs8045875	t	c	0.453	-0.0254	0.0064	6.981e-05	81603235	81569630	16	81569630	16	81569630	*	Y	-2.03659	-3.96875
16_81569795_C_T	rs8045100	16	81569795	C	T	-0.0137	0.986	0.971	1.002	0.5156	10	rs8045100	0.09179	16	81569795	T	C	0.5156	0.986	0.971	1.002	-0.0137	0.0082	85934	401577	16	81569795	16	81569795	*	rs8045100	Y	16	81603400	chr16:81603400	rs8045100	t	c	0.5331	0.0248	0.0064	0.0001032	81603400	81569795	16	81569795	16	81569795	*	Y	-1.67073	3.875
16_81570014_T_C	rs12925980	16	81570014	T	C	-0.0182	0.982318	0.966184	0.998004	0.6424	11	rs12925980	0.03321	16	81570014	T	C	0.3576	1.018	1.002	1.035	0.0182	0.0085	85934	401577	16	81570014	16	81570014	*	rs12925980	Y	16	81603619	chr16:81603619	rs12925980	t	c	0.339	-0.0239	0.0068	0.0004451	81603619	81570014	16	81570014	16	81570014	*	Y	-2.14118	-3.51471
16_81570243_G_T	rs11640346	16	81570243	G	T	-0.0133	0.987	0.971	1.003	0.5113	10	rs11640346	0.102	16	81570243	T	G	0.5113	0.987	0.971	1.003	-0.0133	0.0082	85934	401577	16	81570243	16	81570243	*	rs11640346	K	16	81603848	chr16:81603848	rs11640346	t	g	0.5259	0.0255	0.0066	0.0001107	81603848	81570243	16	81570243	16	81570243	*	K	-1.62195	3.86364
16_81570646_T_C	rs4889341	16	81570646	T	C	-0.0181	0.982318	0.966184	0.998004	0.5772	11	rs4889341	0.02878	16	81570646	T	C	0.4228	1.018	1.002	1.035	0.0181	0.0083	85934	401577	16	81570646	16	81570646	*	rs4889341	Y	16	81604251	chr16:81604251	rs4889341	t	c	0.4014	-0.0289	0.0066	1.18e-05	81604251	81570646	16	81570646	16	81570646	*	Y	-2.18072	-4.37879
16_81570651_T_C	rs4888156	16	81570651	T	C	-0.0178	0.982318	0.966184	0.999001	0.6421	11	rs4888156	0.0369	16	81570651	T	C	0.3579	1.018	1.001	1.035	0.0178	0.0085	85934	401577	16	81570651	16	81570651	*	rs4888156	Y	16	81604256	chr16:81604256	rs4888156	t	c	0.3392	-0.0249	0.0068	0.0002535	81604256	81570651	16	81570651	16	81570651	*	Y	-2.09412	-3.66176
16_81571173_T_G	rs12931242	16	81571173	T	G	-0.0142	0.986193	0.969932	1.002	0.5161	11	rs12931242	0.08081	16	81571173	T	G	0.4839	1.014	0.998	1.031	0.0142	0.0082	85934	401577	16	81571173	16	81571173	*	rs12931242	K	16	81604778	chr16:81604778	rs12931242	t	g	0.4674	-0.0256	0.0064	6.117e-05	81604778	81571173	16	81571173	16	81571173	*	K	-1.73171	-4
16_81571954_C_T	rs7198940	16	81571954	C	T	-0.0172	0.983	0.967	0.999	0.5023	10	rs7198940	0.03531	16	81571954	T	C	0.5023	0.983	0.967	0.999	-0.0172	0.0082	85934	401577	16	81571954	16	81571954	*	rs7198940	Y	16	81605559	chr16:81605559	rs7198940	t	c	0.5184	0.0262	0.0064	4.093e-05	81605559	81571954	16	81571954	16	81571954	*	Y	-2.09756	4.09375
16_81572964_C_G	rs12918645	16	81572964	C	G	-0.0203	0.979432	0.96432	0.996016	0.5158	6	rs12918645	0.01271	16	81572964	C	G	0.4842	1.021	1.004	1.037	0.0203	0.0082	85934	401577	16	81572964	16	81572964	*	rs12918645	S	16	81606569	chr16:81606569	rs12918645	c	g	0.4667	-0.027	0.0064	2.364e-05	81606569	81572964	16	81572964	16	81572964	*	S	-2.47561	-4.21875
16_81573370_G_C	rs8062503	16	81573370	G	C	-0.0197	0.98	0.964	0.997	0.6311	5	rs8062503	0.02011	16	81573370	C	G	0.6311	0.98	0.964	0.997	-0.0197	0.0085	85934	401577	16	81573370	16	81573370	*	rs8062503	S	16	81606975	chr16:81606975	rs8062503	c	g	0.6473	0.025	0.0067	0.0001909	81606975	81573370	16	81573370	16	81573370	*	S	-2.31765	3.73134
16_81573944_A_G	rs4316746	16	81573944	A	G	-0.02	0.980392	0.96432	0.997009	0.6314	11	rs4316746	0.0185	16	81573944	A	G	0.3686	1.02	1.003	1.037	0.02	0.0085	85934	401577	16	81573944	16	81573944	*	rs4316746	V	16	81607549	chr16:81607549	rs4316746	a	g	0.3526	-0.025	0.0067	0.0001909	81607549	81573944	16	81573944	16	81573944	*	V	-2.35294	-3.73134
16_81574151_A_G	rs12924701	16	81574151	A	G	-0.0167	0.983284	0.968054	0.999001	0.5298	11	rs12924701	0.04147	16	81574151	A	G	0.4702	1.017	1.001	1.033	0.0167	0.0082	85934	401577	16	81574151	16	81574151	*	rs12924701	R	16	81607756	chr16:81607756	rs12924701	a	g	0.4526	-0.0255	0.0064	6.536e-05	81607756	81574151	16	81574151	16	81574151	*	R	-2.03659	-3.98437
16_81574228_T_C	rs4483835	16	81574228	T	C	-0.0175	0.982318	0.967118	0.999001	0.5283	11	rs4483835	0.03251	16	81574228	T	C	0.4717	1.018	1.001	1.034	0.0175	0.0082	85934	401577	16	81574228	16	81574228	*	rs4483835	Y	16	81607833	chr16:81607833	rs4483835	t	c	0.4532	-0.0258	0.0064	5.355e-05	81607833	81574228	16	81574228	16	81574228	*	Y	-2.13415	-4.03125
16_81575693_A_G	rs8045614	16	81575693	A	G	-0.0187	0.981354	0.965251	0.998004	0.6327	11	rs8045614	0.02677	16	81575693	A	G	0.3673	1.019	1.002	1.036	0.0187	0.0085	85934	401577	16	81575693	16	81575693	*	rs8045614	R	16	81609298	chr16:81609298	rs8045614	a	g	0.3522	-0.0251	0.0067	0.0001799	81609298	81575693	16	81575693	16	81575693	*	R	-2.2	-3.74627
16_81575770_T_C	rs9937613	16	81575770	T	C	-0.0171	0.983284	0.967118	0.999001	0.5667	11	rs9937613	0.03744	16	81575770	T	C	0.4333	1.017	1.001	1.034	0.0171	0.0082	85934	401577	16	81575770	16	81575770	*	rs9937613	Y	16	81609375	chr16:81609375	rs9937613	t	c	0.4154	-0.0298	0.0065	4.42e-06	81609375	81575770	16	81575770	16	81575770	*	Y	-2.08537	-4.58462
16_81575948_G_A	rs7189295	16	81575948	G	A	-0.0187	0.981	0.966	0.997	0.5566	10	rs7189295	0.0226	16	81575948	A	G	0.5566	0.981	0.966	0.997	-0.0187	0.0082	85934	401577	16	81575948	16	81575948	*	rs7189295	R	16	81609553	chr16:81609553	rs7189295	a	g	0.5781	0.0307	0.0065	2.254e-06	81609553	81575948	16	81575948	16	81575948	*	R	-2.28049	4.72308
16_81575993_T_G	rs7196195	16	81575993	T	G	-0.019	0.981354	0.965251	0.997009	0.5583	11	rs7196195	0.0207	16	81575993	T	G	0.4417	1.019	1.003	1.036	0.019	0.0082	85934	401577	16	81575993	16	81575993	*	rs7196195	K	16	81609598	chr16:81609598	rs7196195	t	g	0.4216	-0.0308	0.0065	2.089e-06	81609598	81575993	16	81575993	16	81575993	*	K	-2.31707	-4.73846
16_81576169_T_G	rs7196548	16	81576169	T	G	-0.0165	0.983284	0.968054	1	0.5271	11	rs7196548	0.04355	16	81576169	T	G	0.4729	1.017	1	1.033	0.0165	0.0082	85934	401577	16	81576169	16	81576169	*	rs7196548	K	16	81609774	chr16:81609774	rs7196548	t	g	0.4536	-0.0258	0.0064	5.355e-05	81609774	81576169	16	81576169	16	81576169	*	K	-2.0122	-4.03125
16_81576591_T_C	rs11648151	16	81576591	T	C	-0.0207	0.979432	0.96432	0.995025	0.5534	11	rs11648151	0.01191	16	81576591	T	C	0.4466	1.021	1.005	1.037	0.0207	0.0082	85934	401577	16	81576591	16	81576591	*	rs11648151	Y	16	81610196	chr16:81610196	rs11648151	t	c	0.4289	-0.031	0.0065	1.793e-06	81610196	81576591	16	81576591	16	81576591	*	Y	-2.52439	-4.76923
16_81578936_C_T	rs6564890	16	81578936	C	T	-0.0202	0.98	0.964	0.996	0.5155	10	rs6564890	0.01342	16	81578936	T	C	0.5155	0.98	0.964	0.996	-0.0202	0.0082	85934	401577	16	81578936	16	81578936	*	rs6564890	Y	16	81612541	chr16:81612541	rs6564890	t	c	0.5324	0.0275	0.0065	2.273e-05	81612541	81578936	16	81578936	16	81578936	*	Y	-2.46341	4.23077
16_81580124_G_A	rs12926649	16	81580124	G	A	-0.02	0.98	0.965	0.996	0.5144	10	rs12926649	0.01474	16	81580124	A	G	0.5144	0.98	0.965	0.996	-0.02	0.0082	85934	401577	16	81580124	16	81580124	*	rs12926649	R	16	81613729	chr16:81613729	rs12926649	a	g	0.5311	0.0255	0.0064	6.536e-05	81613729	81580124	16	81580124	16	81580124	*	R	-2.43902	3.98437
16_81581287_G_A	rs7199293	16	81581287	G	A	-0.0232	0.977	0.961	0.993	0.5059	10	rs7199293	0.00475	16	81581287	A	G	0.5059	0.977	0.961	0.993	-0.0232	0.0082	85934	401577	16	81581287	16	81581287	*	rs7199293	R	16	81614892	chr16:81614892	rs7199293	a	g	0.5232	0.0268	0.0064	2.715e-05	81614892	81581287	16	81581287	16	81581287	*	R	-2.82927	4.1875
16_81583063_A_G	rs12925388	16	81583063	A	G	-0.0233	0.976562	0.961538	0.993049	0.5157	11	rs12925388	0.004554	16	81583063	A	G	0.4843	1.024	1.007	1.04	0.0233	0.0082	85934	401577	16	81583063	16	81583063	*	rs12925388	R	16	81616668	chr16:81616668	rs12925388	a	g	0.4665	-0.0272	0.0064	2.056e-05	81616668	81583063	16	81583063	16	81583063	*	R	-2.84146	-4.25
16_81596930_T_C	rs6564892	16	81596930	T	C	0.0009	1.001	0.984252	1.01833	0.6638	11	rs6564892	0.9176	16	81596930	T	C	0.3362	0.999	0.982	1.016	-0.0009	0.0086	85934	401577	16	81596930	16	81596930	*	rs6564892	Y	16	81630535	chr16:81630535	rs6564892	t	c	0.323	-0.025	0.0069	0.0002972	81630535	81596930	16	81596930	16	81596930	*	Y	0.104651	-3.62319
16_81597006_T_G	rs7195097	16	81597006	T	G	0.0009	1.001	0.984252	1.01833	0.6598	11	rs7195097	0.919	16	81597006	T	G	0.3402	0.999	0.982	1.016	-0.0009	0.0087	85934	401577	16	81597006	16	81597006	*	rs7195097	K	16	81630611	chr16:81630611	rs7195097	t	g	0.3226	-0.0242	0.0068	0.0003767	81630611	81597006	16	81597006	16	81597006	*	K	0.103448	-3.55882
16_81602158_A_C	rs34236462	16	81602158	A	C	-0.009	0.99108	0.959693	1.02249	0.0759	11	rs34236462	0.5804	16	81602158	A	C	0.9241	1.009	0.978	1.042	0.009	0.0162	85934	401577	16	81602158	16	81602158	*	rs34236462	M	16	81635763	chr16:81635763	rs34236462	a	c	0.9192	-0.0434	0.0124	0.0004434	81635763	81602158	16	81602158	16	81602158	*	M	-0.555556	-3.5
16_81690699_C_T	rs111880497	16	81690699	C	T	-0.0109	0.989	0.971	1.008	0.2571	10	rs111880497	0.2436	16	81690699	T	C	0.2571	0.989	0.971	1.008	-0.0109	0.0094	85934	401577	16	81690699	16	81690699	*	rs111880497	Y	16	81724304	chr16:81724304	rs111880497	t	c	0.2568	0.0265	0.0073	0.0002995	81724304	81690699	16	81690699	16	81690699	*	Y	-1.15957	3.63014
16_81690857_T_A	rs11641014	16	81690857	T	A	-0.0106	0.989	0.972	1.008	0.2578	5	rs11641014	0.2577	16	81690857	A	T	0.2578	0.989	0.972	1.008	-0.0106	0.0093	85934	401577	16	81690857	16	81690857	*	rs11641014	W	16	81724462	chr16:81724462	rs11641014	a	t	0.2569	0.0266	0.0073	0.0002842	81724462	81690857	16	81690857	16	81690857	*	W	-1.13978	3.64384
16_81691197_C_T	rs60107344	16	81691197	C	T	-0.0106	0.989	0.972	1.008	0.2578	10	rs60107344	0.2565	16	81691197	T	C	0.2578	0.989	0.972	1.008	-0.0106	0.0093	85934	401577	16	81691197	16	81691197	*	rs60107344	Y	16	81724802	chr16:81724802	rs60107344	t	c	0.2569	0.0265	0.0073	0.0002995	81724802	81691197	16	81691197	16	81691197	*	Y	-1.13978	3.63014
16_81694587_G_A	rs4888165	16	81694587	G	A	-0.0164	0.984	0.966	1.002	0.2437	10	rs4888165	0.08434	16	81694587	A	G	0.2437	0.984	0.966	1.002	-0.0164	0.0095	85934	401577	16	81694587	16	81694587	*	rs4888165	R	16	81728192	chr16:81728192	rs4888165	a	g	0.2426	0.0267	0.0074	0.0003286	81728192	81694587	16	81694587	16	81694587	*	R	-1.72632	3.60811
16_81695503_C_T	rs2873480	16	81695503	C	T	-0.016	0.984	0.966	1.003	0.2445	10	rs2873480	0.09243	16	81695503	T	C	0.2445	0.984	0.966	1.003	-0.016	0.0095	85934	401577	16	81695503	16	81695503	*	rs2873480	Y	16	81729108	chr16:81729108	rs2873480	t	c	0.2425	0.0265	0.0074	0.0003642	81729108	81695503	16	81695503	16	81695503	*	Y	-1.68421	3.58108
16_81737811_T_C	rs35626593	16	81737811	T	C	0.0452	1.04603	1.02987	1.0627	0.5304	11	rs35626593	3.916e-08	16	81737811	T	C	0.4696	0.956	0.941	0.971	-0.0452	0.0082	85934	401577	16	81737811	16	81737811	*	rs35626593	Y	16	81771416	chr16:81771416	rs35626593	t	c	0.4667	0.0003	0.0065	0.9631	81771416	81737811	16	81737811	16	81737811	*	Y	5.5122	0.0461538
16_81738931_G_A	rs9931998	16	81738931	G	A	-0.0603	0.941	0.925	0.958	0.319	10	rs9931998	3.626e-11	16	81738931	A	G	0.319	0.941	0.925	0.958	-0.0603	0.0091	85934	401577	16	81738931	16	81738931	*	rs9931998	R	16	81772536	chr16:81772536	rs9931998	a	g	0.327	0.0038	0.0071	0.5935	81772536	81738931	16	81738931	16	81738931	*	R	-6.62637	0.535211
16_81739398_G_A	rs12446759	16	81739398	G	A	0.0587	1.06	1.043	1.078	0.597	10	rs12446759	3.596e-12	16	81739398	A	G	0.597	1.06	1.043	1.078	0.0587	0.0084	85934	401577	16	81739398	16	81739398	*	rs12446759	R	16	81773003	chr16:81773003	rs12446759	a	g	0.6117	-0.0123	0.0067	0.06642	81773003	81739398	16	81739398	16	81739398	*	R	6.9881	-1.83582
16_81739421_G_C	rs12446781	16	81739421	G	C	0.0575	1.059	1.041	1.077	0.6222	5	rs12446781	2.158e-11	16	81739421	C	G	0.6222	1.059	1.041	1.077	0.0575	0.0086	85934	401577	16	81739421	16	81739421	*	rs12446781	S	16	81773026	chr16:81773026	rs12446781	c	g	0.6319	-0.0152	0.0067	0.02331	81773026	81739421	16	81739421	16	81739421	*	S	6.68605	-2.26866
16_81739604_A_G	rs12444183	16	81739604	A	G	0.0591	1.06045	1.04384	1.07875	0.6128	11	rs12444183	2.207e-12	16	81739604	A	G	0.3872	0.943	0.927	0.958	-0.0591	0.0084	85934	401577	16	81739604	16	81739604	*	rs12444183	R	16	81773209	chr16:81773209	rs12444183	a	g	0.3796	0.0128	0.0067	0.05611	81773209	81739604	16	81739604	16	81739604	*	R	7.03571	1.91045
16_81739662_A_G	rs12444189	16	81739662	A	G	0.0561	1.0582	1.04058	1.07527	0.5919	11	rs12444189	3.172e-11	16	81739662	A	G	0.4081	0.945	0.93	0.961	-0.0561	0.0085	85934	401577	16	81739662	16	81739662	*	rs12444189	R	16	81773267	chr16:81773267	rs12444189	a	g	0.4014	0.0142	0.0067	0.03408	81773267	81739662	16	81739662	16	81739662	*	R	6.6	2.1194
16_81740211_A_T	rs4407053	16	81740211	A	T	0.0581	1.05932	1.04275	1.07759	0.5868	6	rs4407053	7.222e-12	16	81740211	A	T	0.4132	0.944	0.928	0.959	-0.0581	0.0085	85934	401577	16	81740211	16	81740211	*	rs4407053	W	16	81773816	chr16:81773816	rs4407053	a	t	0.4064	0.0143	0.0066	0.03017	81773816	81740211	16	81740211	16	81740211	*	W	6.83529	2.16667
16_81844334_G_A	rs72832063	16	81844334	G	A	-0.0044	0.996	0.98	1.012	0.4405	10	rs72832063	0.5923	16	81844334	A	G	0.4405	0.996	0.98	1.012	-0.0044	0.0082	85934	401577	16	81844334	16	81844334	*	rs72832063	R	16	81877939	chr16:81877939	rs72832063	a	g	0.4539	-0.0244	0.0064	0.0001333	81877939	81844334	16	81844334	16	81844334	*	R	-0.536585	-3.8125
16_81844385_G_T	rs57345006	16	81844385	G	T	-0.005	0.995	0.979	1.011	0.4774	10	rs57345006	0.5392	16	81844385	T	G	0.4774	0.995	0.979	1.011	-0.005	0.0082	85934	401577	16	81844385	16	81844385	*	rs57345006	K	16	81877990	chr16:81877990	rs57345006	t	g	0.4856	-0.0245	0.0064	0.000125	81877990	81844385	16	81844385	16	81844385	*	K	-0.609756	-3.82812
16_81845023_A_G	rs12596494	16	81845023	A	G	0.0073	1.00705	0.99108	1.02354	0.3751	11	rs12596494	0.3846	16	81845023	A	G	0.6249	0.993	0.977	1.009	-0.0073	0.0084	85934	401577	16	81845023	16	81845023	*	rs12596494	R	16	81878628	chr16:81878628	rs12596494	a	g	0.6219	-0.0237	0.0068	0.0004969	81878628	81845023	16	81845023	16	81845023	*	R	0.869048	-3.48529
16_81845668_G_C	rs12926234	16	81845668	G	C	0.0071	1.007	0.991	1.024	0.3741	5	rs12926234	0.4007	16	81845668	C	G	0.3741	1.007	0.991	1.024	0.0071	0.0084	85934	401577	16	81845668	16	81845668	*	rs12926234	S	16	81879273	chr16:81879273	rs12926234	c	g	0.3777	0.0259	0.0066	8.62e-05	81879273	81845668	16	81845668	16	81845668	*	S	0.845238	3.92424
16_81846691_T_A	rs12918716	16	81846691	T	A	0.0071	1.007	0.991	1.024	0.374	5	rs12918716	0.3991	16	81846691	A	T	0.374	1.007	0.991	1.024	0.0071	0.0084	85934	401577	16	81846691	16	81846691	*	rs12918716	W	16	81880296	chr16:81880296	rs12918716	a	t	0.3773	0.0256	0.0066	0.000104	81880296	81846691	16	81846691	16	81846691	*	W	0.845238	3.87879
16_81846709_A_G	rs12932903	16	81846709	A	G	0.0069	1.00705	0.990099	1.02354	0.3743	11	rs12932903	0.4112	16	81846709	A	G	0.6257	0.993	0.977	1.01	-0.0069	0.0084	85934	401577	16	81846709	16	81846709	*	rs12932903	R	16	81880314	chr16:81880314	rs12932903	a	g	0.6228	-0.0256	0.0066	0.000104	81880314	81846709	16	81846709	16	81846709	*	R	0.821429	-3.87879
16_81847055_A_T	rs12933526	16	81847055	A	T	0.0059	1.00604	0.98912	1.02249	0.3634	6	rs12933526	0.4878	16	81847055	A	T	0.6366	0.994	0.978	1.011	-0.0059	0.0085	85934	401577	16	81847055	16	81847055	*	rs12933526	W	16	81880660	chr16:81880660	rs12933526	a	t	0.6329	-0.0233	0.0066	0.0004119	81880660	81847055	16	81847055	16	81847055	*	W	0.694118	-3.5303
16_81852436_G_T	rs12921791	16	81852436	G	T	-0.0071	0.993	0.977	1.009	0.4689	10	rs12921791	0.3834	16	81852436	T	G	0.4689	0.993	0.977	1.009	-0.0071	0.0082	85934	401577	16	81852436	16	81852436	*	rs12921791	K	16	81886041	chr16:81886041	rs12921791	t	g	0.474	-0.0223	0.0064	0.0004802	81886041	81852436	16	81852436	16	81852436	*	K	-0.865854	-3.48438
16_81852448_A_T	rs12923488	16	81852448	A	T	-0.0076	0.992063	0.976562	1.00806	0.4685	6	rs12923488	0.3515	16	81852448	A	T	0.5315	1.008	0.992	1.024	0.0076	0.0082	85934	401577	16	81852448	16	81852448	*	rs12923488	W	16	81886053	chr16:81886053	rs12923488	a	t	0.5254	0.0227	0.0064	0.0003792	81886053	81852448	16	81852448	16	81852448	*	W	-0.926829	3.54688
16_81857695_C_T	rs12443578	16	81857695	C	T	0.0067	1.007	0.99	1.023	0.3732	10	rs12443578	0.4254	16	81857695	T	C	0.3732	1.007	0.99	1.023	0.0067	0.0084	85934	401577	16	81857695	16	81857695	*	rs12443578	Y	16	81891300	chr16:81891300	rs12443578	t	c	0.3793	0.0231	0.0066	0.0004618	81891300	81857695	16	81857695	16	81857695	*	Y	0.797619	3.5
16_81857706_A_G	rs12446576	16	81857706	A	G	0.0067	1.00705	0.990099	1.02354	0.3733	11	rs12446576	0.4277	16	81857706	A	G	0.6267	0.993	0.977	1.01	-0.0067	0.0084	85934	401577	16	81857706	16	81857706	*	rs12446576	R	16	81891311	chr16:81891311	rs12446576	a	g	0.6207	-0.0231	0.0066	0.0004618	81891311	81857706	16	81857706	16	81857706	*	R	0.797619	-3.5
16_81857870_A_G	rs12446621	16	81857870	A	G	0.0067	1.00705	0.990099	1.02354	0.3733	11	rs12446621	0.4276	16	81857870	A	G	0.6267	0.993	0.977	1.01	-0.0067	0.0084	85934	401577	16	81857870	16	81857870	*	rs12446621	R	16	81891475	chr16:81891475	rs12446621	a	g	0.6206	-0.023	0.0066	0.0004888	81891475	81857870	16	81857870	16	81857870	*	R	0.797619	-3.48485
16_81881916_T_C	rs147330136	16	81881916	T	C	-0.124	0.883392	0.846024	0.922509	0.0376	11	rs147330136	1.507e-08	16	81881916	T	C	0.9624	1.132	1.084	1.182	0.124	0.0219	85934	401577	16	81881916	16	81881916	*	rs147330136	Y	16	81915521	chr16:81915521	rs147330136	t	c	0.9652	-0.0188	0.0179	0.2937	81915521	81881916	16	81881916	16	81881916	*	Y	-5.6621	-1.05028
16_81883307_A_G	rs11548656	16	81883307	A	G	-0.1177	0.888889	0.852515	0.927644	0.0388	11	rs11548656	4.455e-08	16	81883307	A	G	0.9612	1.125	1.078	1.173	0.1177	0.0215	85934	401577	16	81883307	16	81883307	*	rs11548656	R	16	81916912	chr16:81916912	rs11548656	a	g	0.9644	-0.0145	0.0178	0.4153	81916912	81883307	16	81883307	16	81883307	*	R	-5.47442	-0.814607
16_81908423_C_G	rs72824905	16	81908423	C	G	-0.3065	0.735835	0.669344	0.809717	0.0078	6	rs72824905	2.664e-10	16	81908423	C	G	0.9922	1.359	1.235	1.494	0.3065	0.0485	85502	400497	16	81908423	16	81908423	*	rs72824905	S	16	81942028	chr16:81942028	rs72824905	c	g	0.9894	0.0193	0.0352	0.5833	81942028	81908423	16	81908423	16	81908423	*	S	-6.31959	0.548295
16_81923799_G_A	rs72824919	16	81923799	G	A	-0.3231	0.724	0.645	0.813	0.0055	10	rs72824919	4.307e-08	16	81923799	A	G	0.0055	0.724	0.645	0.813	-0.3231	0.059	84867	399287	16	81923799	16	81923799	*	rs72824919	R	16	81957404	chr16:81957404	rs72824919	a	g	0.0067	-0.0013	0.0424	0.9755	81957404	81923799	16	81923799	16	81923799	*	R	-5.47627	-0.0306604
16_81942226_T_G	rs4485362	16	81942226	T	G	-0.0463	0.95511	0.938967	0.970874	0.4604	11	rs4485362	1.997e-08	16	81942226	T	G	0.5396	1.047	1.03	1.065	0.0463	0.0083	85934	401577	16	81942226	16	81942226	*	rs4485362	D	16	81975831	chr16:81975831	rs4485362	t	g	0.5289	0.0009	0.0065	0.8897	81975831	81942226	16	81942226	16	81942226	*	D	-5.57831	0.138462
16_81946414_T_C	rs8056564	16	81946414	T	C	-0.0455	0.95511	0.93985	0.970874	0.5155	11	rs8056564	2.86e-08	16	81946414	T	C	0.4845	1.047	1.03	1.064	0.0455	0.0082	85934	401577	16	81946414	16	81946414	*	rs8056564	Y	16	81980019	chr16:81980019	rs8056564	t	c	0.4732	0.003	0.0065	0.644	81980019	81946414	16	81946414	16	81946414	*	Y	-5.54878	0.461538
16_82669288_G_A	rs112986186	16	82669288	G	A	0.0105	1.011	0.941	1.085	0.0135	10	rs112986186	0.7731	16	82669288	A	G	0.0135	1.011	0.941	1.085	0.0105	0.0364	85502	400497	16	82669288	16	82669288	*	rs112986186	R	16	82702893	chr16:82702893	rs112986186	a	g	0.0149	0.1018	0.0268	0.0001459	82702893	82669288	16	82669288	16	82669288	*	R	0.288462	3.79851
16_82679092_C_A	rs17264474	16	82679092	C	A	0.0131	1.013	0.944	1.088	0.0135	10	rs17264474	0.7171	16	82679092	A	C	0.0135	1.013	0.944	1.088	0.0131	0.0363	85502	400497	16	82679092	16	82679092	*	rs17264474	M	16	82712697	chr16:82712697	rs17264474	a	c	0.0149	0.0962	0.0267	0.0003144	82712697	82679092	16	82679092	16	82679092	*	M	0.360882	3.603
16_82793812_G_A	rs12931912	16	82793812	G	A	0.0054	1.005	0.987	1.024	0.2732	10	rs12931912	0.5585	16	82793812	A	G	0.2732	1.005	0.987	1.024	0.0054	0.0092	85934	401577	16	82793812	16	82793812	*	rs12931912	R	16	82827417	chr16:82827417	rs12931912	a	g	0.2794	0.0252	0.0071	0.000401	82827417	82793812	16	82793812	16	82793812	*	R	0.586957	3.5493
16_82833162_G_T	rs10492861	16	82833162	G	T	0.0027	1.003	0.985	1.021	0.2753	10	rs10492861	0.7694	16	82833162	T	G	0.2753	1.003	0.985	1.021	0.0027	0.0091	85934	401577	16	82833162	16	82833162	*	rs10492861	K	16	82866767	chr16:82866767	rs10492861	t	g	0.2906	0.0246	0.007	0.0004536	82866767	82833162	16	82833162	16	82833162	*	K	0.296703	3.51429
16_82836959_C_G	rs7193604	16	82836959	C	G	-0.0137	0.986193	0.967118	1.00604	0.2004	6	rs7193604	0.1794	16	82836959	C	G	0.7996	1.014	0.994	1.034	0.0137	0.0102	85934	401577	16	82836959	16	82836959	*	rs7193604	S	16	82870564	chr16:82870564	rs7193604	c	g	0.7874	-0.0295	0.0079	0.0001722	82870564	82836959	16	82836959	16	82836959	*	S	-1.34314	-3.73418
16_82838164_T_C	rs2061628	16	82838164	T	C	-0.0134	0.987167	0.967118	1.00604	0.201	11	rs2061628	0.1844	16	82838164	T	C	0.799	1.013	0.994	1.034	0.0134	0.0101	85934	401577	16	82838164	16	82838164	*	rs2061628	Y	16	82871769	chr16:82871769	rs2061628	t	c	0.7879	-0.0304	0.0079	0.0001083	82871769	82838164	16	82838164	16	82838164	*	Y	-1.32673	-3.8481
16_82839023_C_G	rs7206608	16	82839023	C	G	0.0031	1.00301	0.986193	1.02041	0.3073	6	rs7206608	0.7218	16	82839023	C	G	0.6927	0.997	0.98	1.014	-0.0031	0.0088	85934	401577	16	82839023	16	82839023	*	rs7206608	S	16	82872628	chr16:82872628	rs7206608	c	g	0.6771	-0.0274	0.0068	5.672e-05	82872628	82839023	16	82839023	16	82839023	*	S	0.352273	-4.02941
16_82840907_T_C	rs7202042	16	82840907	T	C	0.0043	1.00402	0.987167	1.02145	0.3069	11	rs7202042	0.6263	16	82840907	T	C	0.6931	0.996	0.979	1.013	-0.0043	0.0088	85934	401577	16	82840907	16	82840907	*	rs7202042	Y	16	82874512	chr16:82874512	rs7202042	t	c	0.6778	-0.0282	0.0068	3.419e-05	82874512	82840907	16	82840907	16	82840907	*	Y	0.488636	-4.14706
16_82840917_C_T	rs7196397	16	82840917	C	T	0.0043	1.004	0.987	1.022	0.3061	10	rs7196397	0.6262	16	82840917	T	C	0.3061	1.004	0.987	1.022	0.0043	0.0088	85934	401577	16	82840917	16	82840917	*	rs7196397	Y	16	82874522	chr16:82874522	rs7196397	t	c	0.3219	0.0276	0.0068	5.004e-05	82874522	82840917	16	82840917	16	82840917	*	Y	0.488636	4.05882
16_82841160_C_G	rs6565071	16	82841160	C	G	-0.0093	0.99108	0.970874	1.0101	0.2043	6	rs6565071	0.3578	16	82841160	C	G	0.7957	1.009	0.99	1.03	0.0093	0.0101	85934	401577	16	82841160	16	82841160	*	rs6565071	S	16	82874765	chr16:82874765	rs6565071	c	g	0.7843	-0.0285	0.0077	0.0002347	82874765	82841160	16	82841160	16	82841160	*	S	-0.920792	-3.7013
16_82841407_A_G	rs6565072	16	82841407	A	G	-0.0089	0.99108	0.971817	1.01112	0.204	11	rs6565072	0.3767	16	82841407	A	G	0.796	1.009	0.989	1.029	0.0089	0.0101	85934	401577	16	82841407	16	82841407	*	rs6565072	R	16	82875012	chr16:82875012	rs6565072	a	g	0.7845	-0.0286	0.0077	0.0002231	82875012	82841407	16	82841407	16	82841407	*	R	-0.881188	-3.71429
16_82842881_G_A	rs8044562	16	82842881	G	A	0.0075	1.008	0.99	1.026	0.2774	10	rs8044562	0.4093	16	82842881	A	G	0.2774	1.008	0.99	1.026	0.0075	0.0091	85934	401577	16	82842881	16	82842881	*	rs8044562	R	16	82876486	chr16:82876486	rs8044562	a	g	0.2937	0.0251	0.007	0.0003462	82876486	82842881	16	82842881	16	82842881	*	R	0.824176	3.58571
16_82845866_A_C	rs59329801	16	82845866	A	C	0.0072	1.00705	0.98912	1.02564	0.2793	11	rs59329801	0.4246	16	82845866	A	C	0.7207	0.993	0.975	1.011	-0.0072	0.0091	85934	401577	16	82845866	16	82845866	*	rs59329801	M	16	82879471	chr16:82879471	rs59329801	a	c	0.704	-0.0247	0.0069	0.0003511	82879471	82845866	16	82845866	16	82845866	*	M	0.791209	-3.57971
16_82846167_G_A	rs59926756	16	82846167	G	A	0.0071	1.007	0.989	1.025	0.2772	10	rs59926756	0.4353	16	82846167	A	G	0.2772	1.007	0.989	1.025	0.0071	0.0091	85934	401577	16	82846167	16	82846167	*	rs59926756	R	16	82879772	chr16:82879772	rs59926756	a	g	0.293	0.0248	0.007	0.0004074	82879772	82846167	16	82846167	16	82846167	*	R	0.78022	3.54286
16_82849841_C_A	rs62035197	16	82849841	C	A	-0.0092	0.991	0.97	1.012	0.1767	10	rs62035197	0.3902	16	82849841	A	C	0.1767	0.991	0.97	1.012	-0.0092	0.0107	85934	401577	16	82849841	16	82849841	*	rs62035197	H	16	82883446	chr16:82883446	rs62035197	a	c	0.1866	0.0325	0.0085	0.000127	82883446	82849841	16	82849841	16	82849841	*	H	-0.859813	3.82353
16_82851018_C_A	rs62035198	16	82851018	C	A	-0.008	0.992	0.97	1.014	0.1583	10	rs62035198	0.4709	16	82851018	A	C	0.1583	0.992	0.97	1.014	-0.008	0.0112	85934	401577	16	82851018	16	82851018	*	rs62035198	M	16	82884623	chr16:82884623	rs62035198	a	c	0.1712	0.0303	0.0085	0.0003533	82884623	82851018	16	82851018	16	82851018	*	M	-0.714286	3.56471
16_82855954_C_A	rs62035199	16	82855954	C	A	-0.015	0.985	0.964	1.007	0.1606	10	rs62035199	0.1787	16	82855954	A	C	0.1606	0.985	0.964	1.007	-0.015	0.0111	85934	401577	16	82855954	16	82855954	*	rs62035199	M	16	82889559	chr16:82889559	rs62035199	a	c	0.1713	0.0314	0.0085	0.0002135	82889559	82855954	16	82855954	16	82855954	*	M	-1.35135	3.69412
16_82856452_G_A	rs62035200	16	82856452	G	A	-0.0157	0.984	0.963	1.006	0.1608	10	rs62035200	0.1581	16	82856452	A	G	0.1608	0.984	0.963	1.006	-0.0157	0.0111	85934	401577	16	82856452	16	82856452	*	rs62035200	R	16	82890057	chr16:82890057	rs62035200	a	g	0.1715	0.0312	0.0085	0.0002343	82890057	82856452	16	82856452	16	82856452	*	R	-1.41441	3.67059
16_83391698_C_T	rs4482275	16	83391698	C	T	0.0189	1.019	1.002	1.037	0.2989	10	rs4482275	0.0319	16	83391698	T	C	0.2989	1.019	1.002	1.037	0.0189	0.0088	85934	401577	16	83391698	16	83391698	*	rs4482275	Y	16	83425303	chr16:83425303	rs4482275	t	c	0.3047	0.0284	0.0069	3.96e-05	83425303	83391698	16	83391698	16	83391698	*	Y	2.14773	4.11594
16_83946924_C_G	rs4782568	16	83946924	C	G	-0.0058	0.994036	0.978474	1.0101	0.4399	6	rs4782568	0.4834	16	83946924	C	G	0.5601	1.006	0.99	1.022	0.0058	0.0083	85934	401577	16	83946924	16	83946924	*	rs4782568	S	16	83980529	chr16:83980529	rs4782568	c	g	0.5418	-0.0231	0.0066	0.0004618	83980529	83946924	16	83946924	16	83946924	*	S	-0.698795	-3.5
16_83947360_C_T	rs11149612	16	83947360	C	T	-0.0047	0.995	0.979	1.011	0.4512	10	rs11149612	0.5671	16	83947360	T	C	0.4512	0.995	0.979	1.011	-0.0047	0.0082	85934	401577	16	83947360	16	83947360	*	rs11149612	Y	16	83980965	chr16:83980965	rs11149612	t	c	0.4671	0.0234	0.0066	0.000389	83980965	83947360	16	83947360	16	83947360	*	Y	-0.573171	3.54545
16_83954994_A_G	rs2255540	16	83954994	A	G	0.0015	1.001	0.985222	1.01833	0.4897	11	rs2255540	0.8586	16	83954994	A	G	0.5103	0.999	0.982	1.015	-0.0015	0.0083	85934	401577	16	83954994	16	83954994	*	rs2255540	R	16	83988599	chr16:83988599	rs2255540	a	g	0.4893	-0.0235	0.0065	0.0002945	83988599	83954994	16	83954994	16	83954994	*	R	0.180723	-3.61538
16_83955204_T_C	rs2255443	16	83955204	T	C	0.005	1.00503	0.98912	1.02145	0.5173	11	rs2255443	0.548	16	83955204	T	C	0.4827	0.995	0.979	1.011	-0.005	0.0083	85934	401577	16	83955204	16	83955204	*	rs2255443	Y	16	83988809	chr16:83988809	rs2255443	t	c	0.4607	-0.024	0.0066	0.0002743	83988809	83955204	16	83955204	16	83955204	*	Y	0.60241	-3.63636
16_83955226_A_G	rs2255441	16	83955226	A	G	0.0051	1.00503	0.98912	1.02145	0.516	11	rs2255441	0.5404	16	83955226	A	G	0.484	0.995	0.979	1.011	-0.0051	0.0083	85934	401577	16	83955226	16	83955226	*	rs2255441	D	16	83988831	chr16:83988831	rs2255441	a	g	0.4607	-0.0241	0.0067	0.0003225	83988831	83955226	16	83955226	16	83955226	*	D	0.614458	-3.59701
16_83955270_T_C	rs2255439	16	83955270	T	C	0.0054	1.00503	0.98912	1.02145	0.5159	11	rs2255439	0.5164	16	83955270	T	C	0.4841	0.995	0.979	1.011	-0.0054	0.0083	85934	401577	16	83955270	16	83955270	*	rs2255439	Y	16	83988875	chr16:83988875	rs2255439	t	c	0.4614	-0.0251	0.0067	0.0001799	83988875	83955270	16	83955270	16	83955270	*	Y	0.650602	-3.74627
16_83955281_A_G	rs2255437	16	83955281	A	G	0.0053	1.00503	0.98912	1.02145	0.5166	11	rs2255437	0.5185	16	83955281	A	G	0.4834	0.995	0.979	1.011	-0.0053	0.0083	85934	401577	16	83955281	16	83955281	*	rs2255437	R	16	83988886	chr16:83988886	rs2255437	a	g	0.4671	-0.0241	0.0068	0.0003984	83988886	83955281	16	83955281	16	83955281	*	R	0.638554	-3.54412
16_83955359_G_A	rs907035	16	83955359	G	A	0.0081	1.008	0.992	1.025	0.5294	10	rs907035	0.3292	16	83955359	A	G	0.5294	1.008	0.992	1.025	0.0081	0.0083	85934	401577	16	83955359	16	83955359	*	rs907035	R	16	83988964	chr16:83988964	rs907035	a	g	0.549	0.0237	0.0066	0.000327	83988964	83955359	16	83955359	16	83955359	*	R	0.975904	3.59091
16_83956861_C_G	rs2665303	16	83956861	C	G	0.0023	1.002	0.986193	1.01833	0.4963	6	rs2665303	0.7776	16	83956861	C	G	0.5037	0.998	0.982	1.014	-0.0023	0.0083	85934	401577	16	83956861	16	83956861	*	rs2665303	S	16	83990466	chr16:83990466	rs2665303	c	g	0.4836	-0.0234	0.0065	0.0003125	83990466	83956861	16	83956861	16	83956861	*	S	0.277108	-3.6
16_84034729_A_G	rs35968034	16	84034729	A	G	-0.0051	0.995025	0.976562	1.01317	0.2543	11	rs35968034	0.5882	16	84034729	A	G	0.7457	1.005	0.987	1.024	0.0051	0.0094	85934	401577	16	84034729	16	84034729	*	rs35968034	R	16	84068334	chr16:84068334	rs35968034	a	g	0.7454	-0.0266	0.0073	0.0002842	84068334	84034729	16	84034729	16	84034729	*	R	-0.542553	-3.64384
16_84034735_G_C	rs34837478	16	84034735	G	C	-0.0052	0.995	0.977	1.013	0.2543	5	rs34837478	0.5807	16	84034735	C	G	0.2543	0.995	0.977	1.013	-0.0052	0.0094	85934	401577	16	84034735	16	84034735	*	rs34837478	V	16	84068340	chr16:84068340	rs34837478	c	g	0.2546	0.0265	0.0073	0.0002995	84068340	84034735	16	84034735	16	84034735	*	V	-0.553191	3.63014
16_84564446_G_A	rs247870	16	84564446	G	A	-0.0054	0.995	0.979	1.011	0.448	10	rs247870	0.5113	16	84564446	A	G	0.448	0.995	0.979	1.011	-0.0054	0.0083	85934	401577	16	84564446	16	84564446	*	rs247870	R	16	84598052	chr16:84598052	rs247870	a	g	0.4549	-0.0229	0.0065	0.0004192	84598052	84564446	16	84564446	16	84564446	*	R	-0.650602	-3.52308
16_84564716_T_C	rs247868	16	84564716	T	C	0.0019	1.002	0.985222	1.01833	0.5919	11	rs247868	0.825	16	84564716	T	C	0.4081	0.998	0.982	1.015	-0.0019	0.0084	85934	401577	16	84564716	16	84564716	*	rs247868	Y	16	84598322	chr16:84598322	rs247868	t	c	0.3907	0.0233	0.0066	0.0004119	84598322	84564716	16	84564716	16	84564716	*	Y	0.22619	3.5303
16_84566989_T_C	rs12929880	16	84566989	T	C	-0.017	0.983284	0.967118	1	0.3532	11	rs12929880	0.04456	16	84566989	T	C	0.6468	1.017	1	1.034	0.017	0.0085	85934	401577	16	84566989	16	84566989	*	rs12929880	Y	16	84600595	chr16:84600595	rs12929880	t	c	0.6412	0.026	0.0067	0.0001044	84600595	84566989	16	84566989	16	84566989	*	Y	-2	3.8806
16_84570701_G_C	rs17752855	16	84570701	G	C	-0.0149	0.985	0.969	1.002	0.3297	5	rs17752855	0.08913	16	84570701	C	G	0.3297	0.985	0.969	1.002	-0.0149	0.0087	85934	401577	16	84570701	16	84570701	*	rs17752855	S	16	84604307	chr16:84604307	rs17752855	c	g	0.3372	-0.0255	0.0068	0.000179	84604307	84570701	16	84570701	16	84570701	*	S	-1.71264	-3.75
16_84579035_T_G	rs2016923	16	84579035	T	G	0.008	1.00806	0.99108	1.02564	0.659	11	rs2016923	0.3591	16	84579035	T	G	0.341	0.992	0.975	1.009	-0.008	0.0087	85934	401577	16	84579035	16	84579035	*	rs2016923	K	16	84612641	chr16:84612641	rs2016923	t	g	0.3376	-0.0249	0.0068	0.0002535	84612641	84579035	16	84579035	16	84579035	*	K	0.91954	-3.66176
16_85648262_C_T	rs12921685	16	85648262	C	T	-0.0033	0.997	0.98	1.014	0.5489	10	rs12921685	0.7039	16	85648262	T	C	0.5489	0.997	0.98	1.014	-0.0033	0.0087	85934	401577	16	85648262	16	85648262	*	rs12921685	Y	16	85681868	chr16:85681868	rs12921685	t	c	0.5515	-0.0257	0.0067	0.0001254	85681868	85648262	16	85648262	16	85648262	*	Y	-0.37931	-3.83582
16_85649012_G_A	rs11861015	16	85649012	G	A	0.0027	1.003	0.986	1.02	0.3657	10	rs11861015	0.7634	16	85649012	A	G	0.3657	1.003	0.986	1.02	0.0027	0.0088	85934	401577	16	85649012	16	85649012	*	rs11861015	D	16	85682618	chr16:85682618	rs11861015	a	g	0.3977	0.0269	0.0067	5.961e-05	85682618	85649012	16	85649012	16	85649012	*	D	0.306818	4.01493
16_85649330_G_A	rs754709	16	85649330	G	A	0.0007	1.001	0.984	1.018	0.3841	10	rs754709	0.9335	16	85649330	A	G	0.3841	1.001	0.984	1.018	0.0007	0.0088	85934	401577	16	85649330	16	85649330	*	rs754709	R	16	85682936	chr16:85682936	rs754709	a	g	0.4118	0.0253	0.0067	0.0001596	85682936	85649330	16	85649330	16	85649330	*	R	0.0795455	3.77612
16_85649565_C_T	rs754710	16	85649565	C	T	0.0001	1	0.983	1.017	0.3864	10	rs754710	0.9866	16	85649565	T	C	0.3864	1	0.983	1.017	0.0001	0.0086	85934	401577	16	85649565	16	85649565	*	rs754710	Y	16	85683171	chr16:85683171	rs754710	t	c	0.4156	0.0282	0.0067	2.572e-05	85683171	85649565	16	85649565	16	85649565	*	Y	0.0116279	4.20896
16_85650729_T_C	rs59424991	16	85650729	T	C	-0.007	0.993049	0.976562	1.0101	0.387	11	rs59424991	0.4131	16	85650729	T	C	0.613	1.007	0.99	1.024	0.007	0.0086	85934	401577	16	85650729	16	85650729	*	rs59424991	Y	16	85684335	chr16:85684335	rs59424991	t	c	0.5871	-0.0287	0.0067	1.844e-05	85684335	85650729	16	85650729	16	85650729	*	Y	-0.813953	-4.28358
16_85652539_G_A	rs34341288	16	85652539	G	A	-0.0022	0.998	0.979	1.017	0.2534	10	rs34341288	0.8229	16	85652539	A	G	0.2534	0.998	0.979	1.017	-0.0022	0.0097	85934	401577	16	85652539	16	85652539	*	rs34341288	R	16	85686145	chr16:85686145	rs34341288	a	g	0.26	-0.0264	0.0074	0.0003833	85686145	85652539	16	85652539	16	85652539	*	R	-0.226804	-3.56757
16_85656047_A_G	rs11640338	16	85656047	A	G	-0.0001	1	0.983284	1.01626	0.4411	11	rs11640338	0.9937	16	85656047	A	G	0.5589	1	0.984	1.017	0.0001	0.0084	85934	401577	16	85656047	16	85656047	*	rs11640338	R	16	85689653	chr16:85689653	rs11640338	a	g	0.5376	-0.0271	0.0066	3.984e-05	85689653	85656047	16	85656047	16	85656047	*	R	-0.0119048	-4.10606
16_85656732_G_A	rs4843185	16	85656732	G	A	-0.0034	0.997	0.978	1.015	0.2692	10	rs4843185	0.7176	16	85656732	A	G	0.2692	0.997	0.978	1.015	-0.0034	0.0094	85934	401577	16	85656732	16	85656732	*	rs4843185	R	16	85690338	chr16:85690338	rs4843185	a	g	0.2726	-0.0268	0.0072	0.0002076	85690338	85656732	16	85656732	16	85656732	*	R	-0.361702	-3.72222
16_85657145_C_T	rs3815794	16	85657145	C	T	0.0027	1.003	0.986	1.02	0.3614	10	rs3815794	0.7531	16	85657145	T	C	0.3614	1.003	0.986	1.02	0.0027	0.0087	85934	401577	16	85657145	16	85657145	*	rs3815794	Y	16	85690751	chr16:85690751	rs3815794	t	c	0.3851	0.0243	0.0067	0.0002875	85690751	85657145	16	85657145	16	85657145	*	Y	0.310345	3.62687
16_85665921_A_G	rs7195186	16	85665921	A	G	0.0002	1	0.984252	1.01729	0.4314	11	rs7195186	0.9795	16	85665921	A	G	0.5686	1	0.983	1.016	-0.0002	0.0084	85934	401577	16	85665921	16	85665921	*	rs7195186	R	16	85699527	chr16:85699527	rs7195186	a	g	0.5461	-0.0265	0.0065	4.461e-05	85699527	85665921	16	85665921	16	85665921	*	R	0.0238095	-4.07692
16_85670021_T_G	rs929865	16	85670021	T	G	-0.0064	0.994036	0.977517	1.0101	0.4161	11	rs929865	0.4403	16	85670021	T	G	0.5839	1.006	0.99	1.023	0.0064	0.0083	85934	401577	16	85670021	16	85670021	*	rs929865	B	16	85703627	chr16:85703627	rs929865	t	g	0.5592	-0.025	0.0065	0.0001176	85703627	85670021	16	85670021	16	85670021	*	B	-0.771084	-3.84615
16_85670978_A_G	rs2303202	16	85670978	A	G	-0.0031	0.997009	0.980392	1.01317	0.3775	11	rs2303202	0.7093	16	85670978	A	G	0.6225	1.003	0.987	1.02	0.0031	0.0084	85934	401577	16	85670978	16	85670978	*	rs2303202	V	16	85704584	chr16:85704584	rs2303202	a	g	0.5981	-0.0239	0.0066	0.0002909	85704584	85670978	16	85670978	16	85670978	*	V	-0.369048	-3.62121
16_85675710_A_G	rs11865	16	85675710	A	G	0.0011	1.001	0.984252	1.01833	0.3142	11	rs11865	0.9014	16	85675710	A	G	0.6858	0.999	0.982	1.016	-0.0011	0.0088	85934	401577	16	85675710	16	85675710	*	rs11865	R	16	85709316	chr16:85709316	rs11865	a	g	0.6878	0.0273	0.0069	7.796e-05	85709316	85675710	16	85675710	16	85675710	*	R	0.125	3.95652
16_85676004_G_A	rs8571	16	85676004	G	A	0.0024	1.002	0.985	1.02	0.3051	10	rs8571	0.7846	16	85676004	A	G	0.3051	1.002	0.985	1.02	0.0024	0.0089	85934	401577	16	85676004	16	85676004	*	rs8571	R	16	85709610	chr16:85709610	rs8571	a	g	0.3063	-0.0266	0.0069	0.0001185	85709610	85676004	16	85676004	16	85676004	*	R	0.269663	-3.85507
16_85677377_C_T	rs1974868	16	85677377	C	T	-0.0014	0.999	0.981	1.016	0.2946	10	rs1974868	0.8778	16	85677377	T	C	0.2946	0.999	0.981	1.016	-0.0014	0.009	85934	401577	16	85677377	16	85677377	*	rs1974868	Y	16	85710983	chr16:85710983	rs1974868	t	c	0.296	-0.0267	0.0071	0.0001767	85710983	85677377	16	85677377	16	85677377	*	Y	-0.155556	-3.76056
16_85677805_C_G	rs4565	16	85677805	C	G	-0.0008	0.999001	0.982318	1.01626	0.3526	6	rs4565	0.9221	16	85677805	C	G	0.6474	1.001	0.984	1.018	0.0008	0.0086	85934	401577	16	85677805	16	85677805	*	rs4565	S	16	85711411	chr16:85711411	rs4565	c	g	0.6257	-0.0268	0.0066	4.846e-05	85711411	85677805	16	85677805	16	85677805	*	S	-0.0930233	-4.06061
16_85677896_T_C	rs9534	16	85677896	T	C	0.0002	1	0.983284	1.01729	0.3131	11	rs9534	0.9852	16	85677896	T	C	0.6869	1	0.983	1.017	-0.0002	0.0089	85934	401577	16	85677896	16	85677896	*	rs9534	Y	16	85711502	chr16:85711502	rs9534	t	c	0.6887	0.027	0.0069	9.338e-05	85711502	85677896	16	85677896	16	85677896	*	Y	0.0224719	3.91304
16_85678254_C_T	rs1053328	16	85678254	C	T	-0.001	0.999	0.982	1.016	0.3517	10	rs1053328	0.9059	16	85678254	T	C	0.3517	0.999	0.982	1.016	-0.001	0.0085	85934	401577	16	85678254	16	85678254	*	rs1053328	Y	16	85711860	chr16:85711860	rs1053328	t	c	0.3717	0.027	0.0067	5.595e-05	85711860	85678254	16	85678254	16	85678254	*	Y	-0.117647	4.02985
16_85678499_C_T	rs3815795	16	85678499	C	T	0.0003	1	0.983	1.018	0.3016	10	rs3815795	0.976	16	85678499	T	C	0.3016	1	0.983	1.018	0.0003	0.0089	85934	401577	16	85678499	16	85678499	*	rs3815795	B	16	85712105	chr16:85712105	rs3815795	t	c	0.3042	-0.025	0.007	0.0003656	85712105	85678499	16	85678499	16	85678499	*	B	0.0337079	-3.57143
16_85679567_C_G	rs10514608	16	85679567	C	G	-0.0007	0.999001	0.981354	1.01729	0.2978	6	rs10514608	0.9411	16	85679567	C	G	0.7022	1.001	0.983	1.019	0.0007	0.009	85934	401577	16	85679567	16	85679567	*	rs10514608	S	16	85713173	chr16:85713173	rs10514608	c	g	0.7034	0.0273	0.0071	0.0001259	85713173	85679567	16	85679567	16	85679567	*	S	-0.0777778	3.84507
16_85681834_T_A	rs4843506	16	85681834	T	A	-0.0008	0.999	0.982	1.017	0.3043	5	rs4843506	0.9281	16	85681834	A	T	0.3043	0.999	0.982	1.017	-0.0008	0.0089	85934	401577	16	85681834	16	85681834	*	rs4843506	W	16	85715440	chr16:85715440	rs4843506	a	t	0.304	-0.0241	0.0069	0.0004875	85715440	85681834	16	85681834	16	85681834	*	W	-0.0898876	-3.49275
16_85682558_G_A	rs11117249	16	85682558	G	A	-0.0015	0.999	0.982	1.016	0.3399	10	rs11117249	0.8653	16	85682558	A	G	0.3399	0.999	0.982	1.016	-0.0015	0.0087	85934	401577	16	85682558	16	85682558	*	rs11117249	R	16	85716164	chr16:85716164	rs11117249	a	g	0.3637	0.0281	0.0067	2.748e-05	85716164	85682558	16	85682558	16	85682558	*	R	-0.172414	4.19403
16_85682857_A_G	rs11646052	16	85682857	A	G	-0.0025	0.997009	0.981354	1.0142	0.3739	11	rs11646052	0.7663	16	85682857	A	G	0.6261	1.003	0.986	1.019	0.0025	0.0085	85934	401577	16	85682857	16	85682857	*	rs11646052	R	16	85716463	chr16:85716463	rs11646052	a	g	0.6029	-0.0291	0.0066	1.026e-05	85716463	85682857	16	85682857	16	85682857	*	R	-0.294118	-4.40909
16_85683006_T_A	rs4143865	16	85683006	T	A	0.0019	1.002	0.984	1.02	0.2926	5	rs4143865	0.832	16	85683006	A	T	0.2926	1.002	0.984	1.02	0.0019	0.009	85934	401577	16	85683006	16	85683006	*	rs4143865	W	16	85716612	chr16:85716612	rs4143865	a	t	0.2962	-0.0245	0.007	0.0004785	85716612	85683006	16	85683006	16	85683006	*	W	0.211111	-3.5
16_85684199_T_C	rs2363293	16	85684199	T	C	-0.0026	0.997009	0.980392	1.0142	0.3436	11	rs2363293	0.7666	16	85684199	T	C	0.6564	1.003	0.986	1.02	0.0026	0.0086	85934	401577	16	85684199	16	85684199	*	rs2363293	Y	16	85717805	chr16:85717805	rs2363293	t	c	0.6334	-0.0277	0.0067	3.569e-05	85717805	85684199	16	85684199	16	85684199	*	Y	-0.302326	-4.13433
16_85686052_A_G	rs11117258	16	85686052	A	G	-0.0006	0.999001	0.982318	1.01729	0.3086	11	rs11117258	0.946	16	85686052	A	G	0.6914	1.001	0.983	1.018	0.0006	0.0089	85934	401577	16	85686052	16	85686052	*	rs11117258	R	16	85719658	chr16:85719658	rs11117258	a	g	0.6956	0.0247	0.0069	0.0003511	85719658	85686052	16	85686052	16	85686052	*	R	-0.0674157	3.57971
16_85687339_C_T	rs3815796	16	85687339	C	T	-0.0035	0.997	0.98	1.013	0.3518	10	rs3815796	0.6785	16	85687339	T	C	0.3518	0.997	0.98	1.013	-0.0035	0.0085	85934	401577	16	85687339	16	85687339	*	rs3815796	Y	16	85720945	chr16:85720945	rs3815796	t	c	0.3737	0.0253	0.0067	0.0001596	85720945	85687339	16	85687339	16	85687339	*	Y	-0.411765	3.77612
16_85688203_C_G	rs13332432	16	85688203	C	G	-0.0011	0.999001	0.981354	1.01729	0.292	6	rs13332432	0.9016	16	85688203	C	G	0.708	1.001	0.983	1.019	0.0011	0.0091	85934	401577	16	85688203	16	85688203	*	rs13332432	S	16	85721809	chr16:85721809	rs13332432	c	g	0.7097	0.0251	0.0071	0.0004228	85721809	85688203	16	85688203	16	85688203	*	S	-0.120879	3.53521
16_85715035_T_C	rs142189427	16	85715035	T	C	-0.0038	0.996016	0.978474	1.0142	0.3112	11	rs142189427	0.6737	16	85715035	T	C	0.6888	1.004	0.986	1.022	0.0038	0.009	85934	401577	16	85715035	16	85715035	*	rs142189427	Y	16	85748641	chr16:85748641	rs142189427	t	c	0.6669	-0.0243	0.0069	0.0004373	85748641	85715035	16	85715035	16	85715035	*	Y	-0.422222	-3.52174
16_85833433_G_A	rs7195961	16	85833433	G	A	0.0102	1.01	0.989	1.032	0.82	10	rs7195961	0.3528	16	85833433	A	G	0.82	1.01	0.989	1.032	0.0102	0.011	85934	401577	16	85833433	16	85833433	*	rs7195961	R	16	85867039	chr16:85867039	rs7195961	a	g	0.8399	0.0307	0.0088	0.0004819	85867039	85833433	16	85833433	16	85833433	*	R	0.927273	3.48864
16_85836396_G_C	rs896256	16	85836396	G	C	0.009	1.009	0.987	1.031	0.8232	5	rs896256	0.4183	16	85836396	C	G	0.8232	1.009	0.987	1.031	0.009	0.0111	85934	401577	16	85836396	16	85836396	*	rs896256	S	16	85870002	chr16:85870002	rs896256	c	g	0.8423	0.0326	0.0089	0.0002492	85870002	85836396	16	85836396	16	85836396	*	S	0.810811	3.66292
16_85844793_C_T	rs12600245	16	85844793	C	T	-0.0015	0.999	0.979	1.018	0.7812	10	rs12600245	0.8778	16	85844793	T	C	0.7812	0.999	0.979	1.018	-0.0015	0.0101	85934	401577	16	85844793	16	85844793	*	rs12600245	Y	16	85878399	chr16:85878399	rs12600245	t	c	0.7992	0.0292	0.0081	0.0002925	85878399	85844793	16	85844793	16	85844793	*	Y	-0.148515	3.60494
16_85844991_C_A	rs8063782	16	85844991	C	A	-0.0019	0.998	0.979	1.018	0.7827	10	rs8063782	0.8536	16	85844991	A	C	0.7827	0.998	0.979	1.018	-0.0019	0.0101	85934	401577	16	85844991	16	85844991	*	rs8063782	M	16	85878597	chr16:85878597	rs8063782	a	c	0.8	0.0286	0.0081	0.000389	85878597	85844991	16	85844991	16	85844991	*	M	-0.188119	3.53086
16_85845246_G_C	rs8051938	16	85845246	G	C	-0.0012	0.999	0.979	1.019	0.7833	5	rs8051938	0.9057	16	85845246	C	G	0.7833	0.999	0.979	1.019	-0.0012	0.0101	85934	401577	16	85845246	16	85845246	*	rs8051938	S	16	85878852	chr16:85878852	rs8051938	c	g	0.8004	0.0287	0.0081	0.000371	85878852	85845246	16	85845246	16	85845246	*	S	-0.118812	3.54321
16_85845591_A_C	rs6540225	16	85845591	A	C	-0.0036	0.996016	0.976562	1.01626	0.7927	11	rs6540225	0.7236	16	85845591	A	C	0.2073	1.004	0.984	1.024	0.0036	0.0101	85934	401577	16	85845591	16	85845591	*	rs6540225	M	16	85879197	chr16:85879197	rs6540225	a	c	0.1955	-0.0302	0.0082	0.0002174	85879197	85845591	16	85845591	16	85845591	*	M	-0.356436	-3.68293
16_85845719_G_C	rs6540227	16	85845719	G	C	-0.004	0.996	0.976	1.016	0.7835	5	rs6540227	0.6926	16	85845719	C	G	0.7835	0.996	0.976	1.016	-0.004	0.0101	85934	401577	16	85845719	16	85845719	*	rs6540227	S	16	85879325	chr16:85879325	rs6540227	c	g	0.803	0.0304	0.0086	0.0003989	85879325	85845719	16	85845719	16	85845719	*	S	-0.39604	3.53488
16_85846819_A_T	rs7205084	16	85846819	A	T	-0.0029	0.997009	0.977517	1.01729	0.7869	6	rs7205084	0.7713	16	85846819	A	T	0.2131	1.003	0.983	1.023	0.0029	0.0101	85934	401577	16	85846819	16	85846819	*	rs7205084	W	16	85880425	chr16:85880425	rs7205084	a	t	0.1956	-0.0301	0.0082	0.0002281	85880425	85846819	16	85846819	16	85846819	*	W	-0.287129	-3.67073
16_85846945_G_C	rs7201053	16	85846945	G	C	-0.0034	0.997	0.977	1.017	0.7862	5	rs7201053	0.7336	16	85846945	C	G	0.7862	0.997	0.977	1.017	-0.0034	0.0101	85934	401577	16	85846945	16	85846945	*	rs7201053	V	16	85880551	chr16:85880551	rs7201053	c	g	0.8045	0.03	0.0081	0.0001983	85880551	85846945	16	85846945	16	85846945	*	V	-0.336634	3.7037
16_85846954_G_A	rs6540229	16	85846954	G	A	-0.0029	0.997	0.978	1.017	0.7862	10	rs6540229	0.7747	16	85846954	A	G	0.7862	0.997	0.978	1.017	-0.0029	0.0101	85934	401577	16	85846954	16	85846954	*	rs6540229	R	16	85880560	chr16:85880560	rs6540229	a	g	0.8044	0.03	0.0081	0.0001983	85880560	85846954	16	85846954	16	85846954	*	R	-0.287129	3.7037
16_85847065_C_T	rs9926500	16	85847065	C	T	-0.0034	0.997	0.977	1.017	0.7836	10	rs9926500	0.7346	16	85847065	T	C	0.7836	0.997	0.977	1.017	-0.0034	0.0101	85934	401577	16	85847065	16	85847065	*	rs9926500	Y	16	85880671	chr16:85880671	rs9926500	t	c	0.8021	0.0283	0.0081	0.0004477	85880671	85847065	16	85847065	16	85847065	*	Y	-0.336634	3.49383
16_85847216_A_G	rs9932689	16	85847216	A	G	-0.0028	0.997009	0.977517	1.01729	0.7874	11	rs9932689	0.7861	16	85847216	A	G	0.2126	1.003	0.983	1.023	0.0028	0.0101	85934	401577	16	85847216	16	85847216	*	rs9932689	R	16	85880822	chr16:85880822	rs9932689	a	g	0.1954	-0.0297	0.0081	0.0002297	85880822	85847216	16	85847216	16	85847216	*	R	-0.277228	-3.66667
16_85847235_C_T	rs9928659	16	85847235	C	T	-0.0038	0.996	0.977	1.016	0.7846	10	rs9928659	0.7097	16	85847235	T	C	0.7846	0.996	0.977	1.016	-0.0038	0.0101	85934	401577	16	85847235	16	85847235	*	rs9928659	Y	16	85880841	chr16:85880841	rs9928659	t	c	0.8028	0.0282	0.0081	0.000469	85880841	85847235	16	85847235	16	85847235	*	Y	-0.376238	3.48148
16_85847875_C_T	rs35722793	16	85847875	C	T	-0.0059	0.994	0.973	1.016	0.1683	10	rs35722793	0.5906	16	85847875	T	C	0.1683	0.994	0.973	1.016	-0.0059	0.0109	85934	401577	16	85847875	16	85847875	*	rs35722793	Y	16	85881481	chr16:85881481	rs35722793	t	c	0.1611	-0.0316	0.0088	0.000327	85881481	85847875	16	85847875	16	85847875	*	Y	-0.541284	-3.59091
16_85848763_A_G	rs11647045	16	85848763	A	G	-0.0026	0.997009	0.977517	1.01729	0.7898	11	rs11647045	0.7993	16	85848763	A	G	0.2102	1.003	0.983	1.023	0.0026	0.0102	85934	401577	16	85848763	16	85848763	*	rs11647045	R	16	85882369	chr16:85882369	rs11647045	a	g	0.1925	-0.0294	0.0082	0.0003183	85882369	85848763	16	85848763	16	85848763	*	R	-0.254902	-3.58537
16_85848966_T_C	rs11648392	16	85848966	T	C	-0.003	0.997009	0.977517	1.01729	0.7899	11	rs11648392	0.766	16	85848966	T	C	0.2101	1.003	0.983	1.023	0.003	0.0102	85934	401577	16	85848966	16	85848966	*	rs11648392	Y	16	85882572	chr16:85882572	rs11648392	t	c	0.1926	-0.0292	0.0082	0.0003496	85882572	85848966	16	85848966	16	85848966	*	Y	-0.294118	-3.56098
16_85851837_A_G	rs28720053	16	85851837	A	G	-0.0071	0.993049	0.972763	1.01317	0.7981	11	rs28720053	0.4972	16	85851837	A	G	0.2019	1.007	0.987	1.028	0.0071	0.0105	85934	401577	16	85851837	16	85851837	*	rs28720053	R	16	85885443	chr16:85885443	rs28720053	a	g	0.1823	-0.0316	0.0084	0.0001616	85885443	85851837	16	85851837	16	85851837	*	R	-0.67619	-3.7619
16_85852098_C_T	rs12929762	16	85852098	C	T	-0.009	0.991	0.968	1.014	0.1404	10	rs12929762	0.4471	16	85852098	T	C	0.1404	0.991	0.968	1.014	-0.009	0.0119	85934	401577	16	85852098	16	85852098	*	rs12929762	Y	16	85885704	chr16:85885704	rs12929762	t	c	0.1308	-0.0342	0.0097	0.0004443	85885704	85852098	16	85852098	16	85852098	*	Y	-0.756303	-3.52577
16_85852141_T_C	rs8050076	16	85852141	T	C	-0.0086	0.99108	0.970874	1.01215	0.7976	11	rs8050076	0.4122	16	85852141	T	C	0.2024	1.009	0.988	1.03	0.0086	0.0105	85934	401577	16	85852141	16	85852141	*	rs8050076	Y	16	85885747	chr16:85885747	rs8050076	t	c	0.182	-0.031	0.0084	0.0002148	85885747	85852141	16	85852141	16	85852141	*	Y	-0.819048	-3.69048
16_86713778_G_A	rs300004	16	86713778	G	A	0.0141	1.014	0.965	1.066	0.0319	10	rs300004	0.5786	16	86713778	A	G	0.0319	1.014	0.965	1.066	0.0141	0.0254	85502	400497	16	86713778	16	86713778	*	rs300004	R	16	86747384	chr16:86747384	rs300004	a	g	0.0361	0.0686	0.019	0.0002948	86747384	86713778	16	86713778	16	86713778	*	R	0.555118	3.61053
16_87253645_A_G	rs148447533	16	87253645	A	G	0.0286	1.02881	0.976562	1.0846	0.0244	11	rs148447533	0.2865	16	87253645	A	G	0.9756	0.972	0.922	1.024	-0.0286	0.0269	85934	401577	16	87253645	16	87253645	*	rs148447533	R	16	87287251	chr16:87287251	rs148447533	a	g	0.9757	-0.0759	0.0213	0.0003556	87287251	87253645	16	87253645	16	87253645	*	R	1.0632	-3.56338
16_87300123_T_C	rs117649814	16	87300123	T	C	0.0221	1.02249	0.966184	1.08225	0.0214	11	rs117649814	0.4444	16	87300123	T	C	0.9786	0.978	0.924	1.035	-0.0221	0.0289	85630	399211	16	87300123	16	87300123	*	rs117649814	Y	16	87333729	chr16:87333729	rs117649814	t	c	0.9787	-0.0797	0.0227	0.0004517	87333729	87300123	16	87300123	16	87300123	*	Y	0.764706	-3.51101
16_87347497_G_A	rs144748049	16	87347497	G	A	0.0289	1.029	0.971	1.091	0.0203	10	rs144748049	0.3334	16	87347497	A	G	0.0203	1.029	0.971	1.091	0.0289	0.0298	85630	399211	16	87347497	16	87347497	*	rs144748049	R	16	87381103	chr16:87381103	rs144748049	a	g	0.0209	0.0901	0.0232	0.0001061	87381103	87347497	16	87347497	16	87347497	*	R	0.969799	3.88362
16_87358502_A_G	rs143023231	16	87358502	A	G	0.0006	1.001	0.944287	1.06045	0.0205	11	rs143023231	0.9832	16	87358502	A	G	0.9795	0.999	0.943	1.059	-0.0006	0.0297	85630	399211	16	87358502	16	87358502	*	rs143023231	R	16	87392108	chr16:87392108	rs143023231	a	g	0.9778	-0.0921	0.0227	5.043e-05	87392108	87358502	16	87358502	16	87358502	*	R	0.020202	-4.05727
16_87366416_C_T	rs140065057	16	87366416	C	T	0.0266	1.027	0.968	1.09	0.0198	10	rs140065057	0.3771	16	87366416	T	C	0.0198	1.027	0.968	1.09	0.0266	0.0302	85630	399211	16	87366416	16	87366416	*	rs140065057	Y	16	87400022	chr16:87400022	rs140065057	t	c	0.0212	0.0924	0.0232	7.031e-05	87400022	87366416	16	87366416	16	87366416	*	Y	0.880795	3.98276
16_87406020_G_A	rs8062813	16	87406020	G	A	0.0004	1	0.923	1.084	0.012	10	rs8062813	0.9918	16	87406020	A	G	0.012	1	0.923	1.084	0.0004	0.0411	85361	398536	16	87406020	16	87406020	*	rs8062813	D	16	87439626	chr16:87439626	rs8062813	a	g	0.0128	0.1323	0.0322	4.086e-05	87439626	87406020	16	87406020	16	87406020	*	D	0.00973236	4.1087
16_87808535_G_T	rs6540082	16	87808535	G	T	0.003	1.003	0.986	1.02	0.6217	10	rs6540082	0.7265	16	87808535	T	G	0.6217	1.003	0.986	1.02	0.003	0.0085	85934	401577	16	87808535	16	87808535	*	rs6540082	K	16	87842141	chr16:87842141	rs6540082	t	g	0.6211	-0.0246	0.0068	0.0003008	87842141	87808535	16	87808535	16	87808535	*	K	0.352941	-3.61765
16_87808912_A_G	rs7193972	16	87808912	A	G	0.0062	1.00604	0.990099	1.02249	0.5604	11	rs7193972	0.4504	16	87808912	A	G	0.4396	0.994	0.978	1.01	-0.0062	0.0082	85934	401577	16	87808912	16	87808912	*	rs7193972	R	16	87842518	chr16:87842518	rs7193972	a	g	0.4399	0.0242	0.0063	0.0001171	87842518	87808912	16	87808912	16	87808912	*	R	0.756098	3.84127
16_87808912_A_G	rs7193972	16	87808912	A	G	0.0062	1.00604	0.990099	1.02249	0.5604	11	rs7193972	0.4504	16	87808912	A	G	0.4396	0.994	0.978	1.01	-0.0062	0.0082	85934	401577	16	87808912	16	87808912	*	rs879277691	M	16	87842518	chr16:87842518	rs7193972	a	g	0.4399	0.0242	0.0063	0.0001171	87842518	87808912	16	87808912	16	87808912	*	M	0.756098	3.84127
16_87808913_A_C	rs7193973	16	87808913	A	C	0.006	1.00604	0.990099	1.02249	0.5599	11	rs7193973	0.4687	16	87808913	A	C	0.4401	0.994	0.978	1.01	-0.006	0.0082	85934	401577	16	87808913	16	87808913	*	rs7193973	M	16	87842519	chr16:87842519	rs7193973	a	c	0.4401	0.0239	0.0063	0.0001421	87842519	87808913	16	87808913	16	87808913	*	M	0.731707	3.79365
16_87810106_T_C	rs6540083	16	87810106	T	C	0.0036	1.00402	0.987167	1.01937	0.5376	11	rs6540083	0.6587	16	87810106	T	C	0.4624	0.996	0.981	1.013	-0.0036	0.0082	85934	401577	16	87810106	16	87810106	*	rs6540083	Y	16	87843712	chr16:87843712	rs6540083	t	c	0.4565	0.0284	0.0066	1.666e-05	87843712	87810106	16	87810106	16	87810106	*	Y	0.439024	4.30303
16_87812022_T_C	rs7188936	16	87812022	T	C	0.003	1.00301	0.987167	1.01937	0.56	11	rs7188936	0.7193	16	87812022	T	C	0.44	0.997	0.981	1.013	-0.003	0.0083	85934	401577	16	87812022	16	87812022	*	rs7188936	Y	16	87845628	chr16:87845628	rs7188936	t	c	0.4347	0.0288	0.0067	1.724e-05	87845628	87812022	16	87812022	16	87812022	*	Y	0.361446	4.29851
16_87813038_A_G	rs7190467	16	87813038	A	G	0.0054	1.00503	0.98912	1.02145	0.4908	11	rs7190467	0.5081	16	87813038	A	G	0.5092	0.995	0.979	1.011	-0.0054	0.0082	85934	401577	16	87813038	16	87813038	*	rs7190467	R	16	87846644	chr16:87846644	rs7190467	a	g	0.5028	0.023	0.0065	0.0003955	87846644	87813038	16	87813038	16	87813038	*	R	0.658537	3.53846
16_87815297_T_C	rs9921866	16	87815297	T	C	0.0043	1.00402	0.988142	1.02041	0.5401	11	rs9921866	0.5947	16	87815297	T	C	0.4599	0.996	0.98	1.012	-0.0043	0.0081	85934	401577	16	87815297	16	87815297	*	rs9921866	Y	16	87848903	chr16:87848903	rs9921866	t	c	0.4573	0.0279	0.0065	1.724e-05	87848903	87815297	16	87815297	16	87815297	*	Y	0.530864	4.29231
16_87816064_T_C	rs4843706	16	87816064	T	C	0.0058	1.00604	0.990099	1.02249	0.538	11	rs4843706	0.4773	16	87816064	T	C	0.462	0.994	0.978	1.01	-0.0058	0.0082	85934	401577	16	87816064	16	87816064	*	rs4843706	Y	16	87849670	chr16:87849670	rs4843706	t	c	0.4569	0.0272	0.0065	2.789e-05	87849670	87816064	16	87816064	16	87816064	*	Y	0.707317	4.18462
16_87816457_G_C	rs4442821	16	87816457	G	C	0.0052	1.005	0.989	1.021	0.5364	5	rs4442821	0.5211	16	87816457	C	G	0.5364	1.005	0.989	1.021	0.0052	0.0082	85934	401577	16	87816457	16	87816457	*	rs4442821	S	16	87850063	chr16:87850063	rs4442821	c	g	0.5422	-0.027	0.0065	3.193e-05	87850063	87816457	16	87816457	16	87816457	*	S	0.634146	-4.15385
16_87818773_A_G	rs6419430	16	87818773	A	G	0.0062	1.00604	0.990099	1.02249	0.5406	11	rs6419430	0.4506	16	87818773	A	G	0.4594	0.994	0.978	1.01	-0.0062	0.0082	85934	401577	16	87818773	16	87818773	*	rs6419430	R	16	87852379	chr16:87852379	rs6419430	a	g	0.4544	0.025	0.0064	9.067e-05	87852379	87818773	16	87818773	16	87818773	*	R	0.756098	3.90625
16_87822489_A_G	rs1007631	16	87822489	A	G	-0.0001	1	0.983284	1.01626	0.5584	11	rs1007631	0.9891	16	87822489	A	G	0.4416	1	0.984	1.017	0.0001	0.0083	85934	401577	16	87822489	16	87822489	*	rs1007631	R	16	87856095	chr16:87856095	rs1007631	a	g	0.4349	0.0243	0.0066	0.0002297	87856095	87822489	16	87822489	16	87822489	*	R	-0.0120482	3.68182
16_87822818_C_T	rs4384608	16	87822818	C	T	0.0025	1.003	0.986	1.019	0.5456	10	rs4384608	0.7663	16	87822818	T	C	0.5456	1.003	0.986	1.019	0.0025	0.0083	85934	401577	16	87822818	16	87822818	*	rs4384608	Y	16	87856424	chr16:87856424	rs4384608	t	c	0.556	-0.0256	0.0067	0.0001333	87856424	87822818	16	87822818	16	87822818	*	Y	0.301205	-3.8209
16_87823704_T_C	rs6540090	16	87823704	T	C	0.0041	1.00402	0.988142	1.02041	0.5382	11	rs6540090	0.6192	16	87823704	T	C	0.4618	0.996	0.98	1.012	-0.0041	0.0083	85934	401577	16	87823704	16	87823704	*	rs6540090	B	16	87857310	chr16:87857310	rs6540090	t	c	0.4505	0.0235	0.0067	0.0004533	87857310	87823704	16	87823704	16	87823704	*	B	0.493976	3.50746
16_87823989_T_C	rs7200117	16	87823989	T	C	0.0024	1.002	0.986193	1.01833	0.5352	11	rs7200117	0.7683	16	87823989	T	C	0.4648	0.998	0.982	1.014	-0.0024	0.0082	85934	401577	16	87823989	16	87823989	*	rs7200117	Y	16	87857595	chr16:87857595	rs7200117	t	c	0.4534	0.0235	0.0066	0.0003672	87857595	87823989	16	87823989	16	87823989	*	Y	0.292683	3.56061
16_87824333_T_C	rs4843708	16	87824333	T	C	0.0038	1.00402	0.988142	1.02041	0.5381	11	rs4843708	0.6469	16	87824333	T	C	0.4619	0.996	0.98	1.012	-0.0038	0.0082	85934	401577	16	87824333	16	87824333	*	rs4843708	Y	16	87857939	chr16:87857939	rs4843708	t	c	0.4511	0.0231	0.0066	0.0004618	87857939	87824333	16	87824333	16	87824333	*	Y	0.463415	3.5
16_87954838_C_T	rs4843745	16	87954838	C	T	0.0061	1.006	0.99	1.022	0.4796	10	rs4843745	0.4575	16	87954838	T	C	0.4796	1.006	0.99	1.022	0.0061	0.0082	85934	401577	16	87954838	16	87954838	*	rs4843745	Y	16	87988444	chr16:87988444	rs4843745	t	c	0.4787	0.0226	0.0065	0.0004987	87988444	87954838	16	87954838	16	87954838	*	Y	0.743902	3.47692
16_87955540_C_G	rs4843746	16	87955540	C	G	0.0051	1.00503	0.98912	1.02145	0.4741	6	rs4843746	0.5347	16	87955540	C	G	0.5259	0.995	0.979	1.011	-0.0051	0.0083	85934	401577	16	87955540	16	87955540	*	rs4843746	S	16	87989146	chr16:87989146	rs4843746	c	g	0.5242	-0.0232	0.0065	0.0003517	87989146	87955540	16	87955540	16	87955540	*	S	0.614458	-3.56923
16_87957445_A_C	rs4843747	16	87957445	A	C	-0.0011	0.999001	0.979432	1.01937	0.7918	11	rs4843747	0.9136	16	87957445	A	C	0.2082	1.001	0.981	1.021	0.0011	0.0102	85934	401577	16	87957445	16	87957445	*	rs4843747	M	16	87991051	chr16:87991051	rs4843747	a	c	0.2185	-0.0336	0.0079	1.879e-05	87991051	87957445	16	87957445	16	87957445	*	M	-0.107843	-4.25316
16_87960369_G_T	rs7184826	16	87960369	G	T	0.0063	1.006	0.99	1.023	0.4736	10	rs7184826	0.4464	16	87960369	T	G	0.4736	1.006	0.99	1.023	0.0063	0.0082	85934	401577	16	87960369	16	87960369	*	rs7184826	K	16	87993975	chr16:87993975	rs7184826	t	g	0.4754	0.0228	0.0064	0.0003572	87993975	87960369	16	87960369	16	87960369	*	K	0.768293	3.5625
16_87960538_G_A	rs12918554	16	87960538	G	A	0.0068	1.007	0.991	1.023	0.4744	10	rs12918554	0.4118	16	87960538	A	G	0.4744	1.007	0.991	1.023	0.0068	0.0082	85934	401577	16	87960538	16	87960538	*	rs12918554	R	16	87994144	chr16:87994144	rs12918554	a	g	0.4775	0.0224	0.0064	0.0004528	87994144	87960538	16	87960538	16	87960538	*	R	0.829268	3.5
16_87961594_A_G	rs12934497	16	87961594	A	G	0.0076	1.00806	0.99108	1.02354	0.4772	11	rs12934497	0.3527	16	87961594	A	G	0.5228	0.992	0.977	1.009	-0.0076	0.0082	85934	401577	16	87961594	16	87961594	*	rs12934497	R	16	87995200	chr16:87995200	rs12934497	a	g	0.5211	-0.0224	0.0064	0.0004528	87995200	87961594	16	87961594	16	87961594	*	R	0.926829	-3.5
16_87966779_C_T	rs11117316	16	87966779	C	T	0.0072	1.007	0.991	1.024	0.4746	10	rs11117316	0.3796	16	87966779	T	C	0.4746	1.007	0.991	1.024	0.0072	0.0082	85934	401577	16	87966779	16	87966779	*	rs11117316	Y	16	88000385	chr16:88000385	rs11117316	t	c	0.4771	0.0229	0.0064	0.0003364	88000385	87966779	16	87966779	16	87966779	*	Y	0.878049	3.57812
16_87969717_A_G	rs4843753	16	87969717	A	G	0.0068	1.00705	0.99108	1.02354	0.4742	11	rs4843753	0.4074	16	87969717	A	G	0.5258	0.993	0.977	1.009	-0.0068	0.0082	85934	401577	16	87969717	16	87969717	*	rs4843753	R	16	88003323	chr16:88003323	rs4843753	a	g	0.5246	-0.0233	0.0064	0.0002642	88003323	87969717	16	87969717	16	87969717	*	R	0.829268	-3.64062
16_87969721_A_G	rs4843754	16	87969721	A	G	0.0069	1.00705	0.99108	1.02354	0.4741	11	rs4843754	0.3984	16	87969721	A	G	0.5259	0.993	0.977	1.009	-0.0069	0.0082	85934	401577	16	87969721	16	87969721	*	rs4843754	R	16	88003327	chr16:88003327	rs4843754	a	g	0.5246	-0.0234	0.0064	0.0002485	88003327	87969721	16	87969721	16	87969721	*	R	0.841463	-3.65625
16_87969760_C_G	rs4843755	16	87969760	C	G	0.0068	1.00705	0.99108	1.02354	0.4746	6	rs4843755	0.4092	16	87969760	C	G	0.5254	0.993	0.977	1.009	-0.0068	0.0082	85934	401577	16	87969760	16	87969760	*	rs4843755	B	16	88003366	chr16:88003366	rs4843755	c	g	0.5236	-0.023	0.0064	0.0003168	88003366	87969760	16	87969760	16	87969760	*	B	0.829268	-3.59375
16_87969878_C_T	rs4843756	16	87969878	C	T	0.0069	1.007	0.991	1.023	0.4747	10	rs4843756	0.3999	16	87969878	T	C	0.4747	1.007	0.991	1.023	0.0069	0.0082	85934	401577	16	87969878	16	87969878	*	rs4843756	Y	16	88003484	chr16:88003484	rs4843756	t	c	0.4765	0.0229	0.0064	0.0003364	88003484	87969878	16	87969878	16	87969878	*	Y	0.841463	3.57812
16_87969979_T_C	rs11642730	16	87969979	T	C	0.0069	1.00705	0.99108	1.02354	0.4747	11	rs11642730	0.3998	16	87969979	T	C	0.5253	0.993	0.977	1.009	-0.0069	0.0082	85934	401577	16	87969979	16	87969979	*	rs11642730	Y	16	88003585	chr16:88003585	rs11642730	t	c	0.5231	-0.0226	0.0064	0.0004024	88003585	87969979	16	87969979	16	87969979	*	Y	0.841463	-3.53125
16_87970738_G_A	rs12924938	16	87970738	G	A	0.007	1.007	0.991	1.023	0.4744	10	rs12924938	0.3953	16	87970738	A	G	0.4744	1.007	0.991	1.023	0.007	0.0082	85934	401577	16	87970738	16	87970738	*	rs12924938	R	16	88004344	chr16:88004344	rs12924938	a	g	0.4763	0.0229	0.0064	0.0003364	88004344	87970738	16	87970738	16	87970738	*	R	0.853659	3.57812
16_87970748_G_A	rs12924942	16	87970748	G	A	0.0068	1.007	0.991	1.023	0.4746	10	rs12924942	0.4061	16	87970748	A	G	0.4746	1.007	0.991	1.023	0.0068	0.0082	85934	401577	16	87970748	16	87970748	*	rs12924942	R	16	88004354	chr16:88004354	rs12924942	a	g	0.4764	0.0229	0.0064	0.0003364	88004354	87970748	16	87970748	16	87970748	*	R	0.829268	3.57812
16_87970933_C_A	rs11640366	16	87970933	C	A	0.0067	1.007	0.991	1.023	0.4748	10	rs11640366	0.4116	16	87970933	A	C	0.4748	1.007	0.991	1.023	0.0067	0.0082	85934	401577	16	87970933	16	87970933	*	rs11640366	M	16	88004539	chr16:88004539	rs11640366	a	c	0.4766	0.0229	0.0064	0.0003364	88004539	87970933	16	87970933	16	87970933	*	M	0.817073	3.57812
16_87970942_A_G	rs11645610	16	87970942	A	G	0.0068	1.00705	0.99108	1.02354	0.4749	11	rs11645610	0.4057	16	87970942	A	G	0.5251	0.993	0.977	1.009	-0.0068	0.0082	85934	401577	16	87970942	16	87970942	*	rs11645610	R	16	88004548	chr16:88004548	rs11645610	a	g	0.5234	-0.0229	0.0064	0.0003364	88004548	87970942	16	87970942	16	87970942	*	R	0.829268	-3.57812
16_87971094_A_C	rs11645662	16	87971094	A	C	0.0068	1.00705	0.99108	1.02354	0.4746	11	rs11645662	0.4092	16	87971094	A	C	0.5254	0.993	0.977	1.009	-0.0068	0.0082	85934	401577	16	87971094	16	87971094	*	rs11645662	M	16	88004700	chr16:88004700	rs11645662	a	c	0.5239	-0.023	0.0064	0.0003168	88004700	87971094	16	87971094	16	87971094	*	M	0.829268	-3.59375
16_87971140_T_C	rs11646819	16	87971140	T	C	0.007	1.00705	0.99108	1.02354	0.4745	11	rs11646819	0.3942	16	87971140	T	C	0.5255	0.993	0.977	1.009	-0.007	0.0082	85934	401577	16	87971140	16	87971140	*	rs11646819	Y	16	88004746	chr16:88004746	rs11646819	t	c	0.5241	-0.0229	0.0064	0.0003364	88004746	87971140	16	87971140	16	87971140	*	Y	0.853659	-3.57812
16_87971148_A_G	rs11645701	16	87971148	A	G	0.0071	1.00705	0.99108	1.02354	0.4745	11	rs11645701	0.385	16	87971148	A	G	0.5255	0.993	0.977	1.009	-0.0071	0.0082	85934	401577	16	87971148	16	87971148	*	rs11645701	R	16	88004754	chr16:88004754	rs11645701	a	g	0.5241	-0.023	0.0064	0.0003168	88004754	87971148	16	87971148	16	87971148	*	R	0.865854	-3.59375
16_87971184_A_G	rs11645705	16	87971184	A	G	0.0071	1.00705	0.99108	1.02354	0.4744	11	rs11645705	0.3871	16	87971184	A	G	0.5256	0.993	0.977	1.009	-0.0071	0.0082	85934	401577	16	87971184	16	87971184	*	rs11645705	R	16	88004790	chr16:88004790	rs11645705	a	g	0.5242	-0.0229	0.0064	0.0003364	88004790	87971184	16	87971184	16	87971184	*	R	0.865854	-3.57812
16_87972011_T_C	rs11648161	16	87972011	T	C	0.0068	1.00705	0.99108	1.02354	0.4746	11	rs11648161	0.4098	16	87972011	T	C	0.5254	0.993	0.977	1.009	-0.0068	0.0082	85934	401577	16	87972011	16	87972011	*	rs11648161	Y	16	88005617	chr16:88005617	rs11648161	t	c	0.5235	-0.0228	0.0064	0.0003572	88005617	87972011	16	87972011	16	87972011	*	Y	0.829268	-3.5625
16_87972131_G_C	rs11641608	16	87972131	G	C	0.0067	1.007	0.991	1.023	0.4746	5	rs11641608	0.417	16	87972131	C	G	0.4746	1.007	0.991	1.023	0.0067	0.0082	85934	401577	16	87972131	16	87972131	*	rs11641608	B	16	88005737	chr16:88005737	rs11641608	c	g	0.4765	0.0228	0.0064	0.0003572	88005737	87972131	16	87972131	16	87972131	*	B	0.817073	3.5625
16_87972221_A_G	rs11647195	16	87972221	A	G	0.0066	1.00705	0.990099	1.02249	0.4746	11	rs11647195	0.4205	16	87972221	A	G	0.5254	0.993	0.978	1.01	-0.0066	0.0082	85934	401577	16	87972221	16	87972221	*	rs11647195	R	16	88005827	chr16:88005827	rs11647195	a	g	0.5235	-0.0228	0.0064	0.0003572	88005827	87972221	16	87972221	16	87972221	*	R	0.804878	-3.5625
16_87972279_A_G	rs11647202	16	87972279	A	G	0.0067	1.00705	0.99108	1.02354	0.4744	11	rs11647202	0.4108	16	87972279	A	G	0.5256	0.993	0.977	1.009	-0.0067	0.0082	85934	401577	16	87972279	16	87972279	*	rs11647202	R	16	88005885	chr16:88005885	rs11647202	a	g	0.5235	-0.0228	0.0064	0.0003572	88005885	87972279	16	87972279	16	87972279	*	R	0.817073	-3.5625
16_87972459_T_C	rs12931143	16	87972459	T	C	0.0066	1.00705	0.990099	1.02249	0.4746	11	rs12931143	0.419	16	87972459	T	C	0.5254	0.993	0.978	1.01	-0.0066	0.0082	85934	401577	16	87972459	16	87972459	*	rs12931143	Y	16	88006065	chr16:88006065	rs12931143	t	c	0.5234	-0.0227	0.0064	0.0003792	88006065	87972459	16	87972459	16	87972459	*	Y	0.804878	-3.54688
16_87972595_T_G	rs12931329	16	87972595	T	G	0.0067	1.00705	0.99108	1.02354	0.4746	11	rs12931329	0.4144	16	87972595	T	G	0.5254	0.993	0.977	1.009	-0.0067	0.0082	85934	401577	16	87972595	16	87972595	*	rs12931329	K	16	88006201	chr16:88006201	rs12931329	t	g	0.5234	-0.0229	0.0064	0.0003364	88006201	87972595	16	87972595	16	87972595	*	K	0.817073	-3.57812
16_87972744_G_T	rs12926170	16	87972744	G	T	0.0067	1.007	0.991	1.023	0.4744	10	rs12926170	0.412	16	87972744	T	G	0.4744	1.007	0.991	1.023	0.0067	0.0082	85934	401577	16	87972744	16	87972744	*	rs12926170	K	16	88006350	chr16:88006350	rs12926170	t	g	0.4762	0.0227	0.0064	0.0003792	88006350	87972744	16	87972744	16	87972744	*	K	0.817073	3.54688
16_87972775_G_A	rs12926183	16	87972775	G	A	0.0069	1.007	0.991	1.023	0.4747	10	rs12926183	0.4036	16	87972775	A	G	0.4747	1.007	0.991	1.023	0.0069	0.0082	85934	401577	16	87972775	16	87972775	*	rs12926183	R	16	88006381	chr16:88006381	rs12926183	a	g	0.476	0.0229	0.0064	0.0003364	88006381	87972775	16	87972775	16	87972775	*	R	0.841463	3.57812
16_87972807_C_T	rs12927305	16	87972807	C	T	0.0067	1.007	0.991	1.023	0.4744	10	rs12927305	0.4166	16	87972807	T	C	0.4744	1.007	0.991	1.023	0.0067	0.0082	85934	401577	16	87972807	16	87972807	*	rs12927305	Y	16	88006413	chr16:88006413	rs12927305	t	c	0.476	0.0229	0.0064	0.0003364	88006413	87972807	16	87972807	16	87972807	*	Y	0.817073	3.57812
16_87972821_G_A	rs12926337	16	87972821	G	A	0.0066	1.007	0.991	1.023	0.4744	10	rs12926337	0.4237	16	87972821	A	G	0.4744	1.007	0.991	1.023	0.0066	0.0082	85934	401577	16	87972821	16	87972821	*	rs12926337	R	16	88006427	chr16:88006427	rs12926337	a	g	0.4759	0.023	0.0064	0.0003168	88006427	87972821	16	87972821	16	87972821	*	R	0.804878	3.59375
16_87972936_T_G	rs12935595	16	87972936	T	G	0.0067	1.00705	0.99108	1.02354	0.4745	11	rs12935595	0.4118	16	87972936	T	G	0.5255	0.993	0.977	1.009	-0.0067	0.0082	85934	401577	16	87972936	16	87972936	*	rs12935595	K	16	88006542	chr16:88006542	rs12935595	t	g	0.5235	-0.0229	0.0064	0.0003364	88006542	87972936	16	87972936	16	87972936	*	K	0.817073	-3.57812
16_87973288_A_T	rs12932086	16	87973288	A	T	0.0067	1.00705	0.99108	1.02354	0.4747	6	rs12932086	0.413	16	87973288	A	T	0.5253	0.993	0.977	1.009	-0.0067	0.0082	85934	401577	16	87973288	16	87973288	*	rs12932086	W	16	88006894	chr16:88006894	rs12932086	a	t	0.5235	-0.0229	0.0064	0.0003364	88006894	87973288	16	87973288	16	87973288	*	W	0.817073	-3.57812
16_87973325_A_G	rs12932202	16	87973325	A	G	0.0067	1.00705	0.99108	1.02354	0.4746	11	rs12932202	0.4141	16	87973325	A	G	0.5254	0.993	0.977	1.009	-0.0067	0.0082	85934	401577	16	87973325	16	87973325	*	rs12932202	R	16	88006931	chr16:88006931	rs12932202	a	g	0.5235	-0.0229	0.0064	0.0003364	88006931	87973325	16	87973325	16	87973325	*	R	0.817073	-3.57812
16_87973577_G_A	rs11117326	16	87973577	G	A	0.0065	1.007	0.99	1.023	0.4745	10	rs11117326	0.4297	16	87973577	A	G	0.4745	1.007	0.99	1.023	0.0065	0.0082	85934	401577	16	87973577	16	87973577	*	rs11117326	R	16	88007183	chr16:88007183	rs11117326	a	g	0.4766	0.023	0.0064	0.0003168	88007183	87973577	16	87973577	16	87973577	*	R	0.792683	3.59375
16_87974503_G_A	rs11117329	16	87974503	G	A	0.0064	1.006	0.99	1.023	0.473	10	rs11117329	0.4356	16	87974503	A	G	0.473	1.006	0.99	1.023	0.0064	0.0082	85934	401577	16	87974503	16	87974503	*	rs11117329	R	16	88008109	chr16:88008109	rs11117329	a	g	0.4755	0.0229	0.0064	0.0003364	88008109	87974503	16	87974503	16	87974503	*	R	0.780488	3.57812
16_87974554_T_A	rs11117330	16	87974554	T	A	0.007	1.007	0.991	1.023	0.4744	5	rs11117330	0.3936	16	87974554	A	T	0.4744	1.007	0.991	1.023	0.007	0.0082	85934	401577	16	87974554	16	87974554	*	rs11117330	W	16	88008160	chr16:88008160	rs11117330	a	t	0.4764	0.0229	0.0064	0.0003364	88008160	87974554	16	87974554	16	87974554	*	W	0.853659	3.57812
16_87974707_T_G	rs11117333	16	87974707	T	G	0.0068	1.00705	0.99108	1.02354	0.4745	11	rs11117333	0.4066	16	87974707	T	G	0.5255	0.993	0.977	1.009	-0.0068	0.0082	85934	401577	16	87974707	16	87974707	*	rs11117333	K	16	88008313	chr16:88008313	rs11117333	t	g	0.5235	-0.0229	0.0064	0.0003364	88008313	87974707	16	87974707	16	87974707	*	K	0.829268	-3.57812
16_87974817_C_T	rs11117334	16	87974817	C	T	0.0068	1.007	0.991	1.023	0.4754	10	rs11117334	0.4058	16	87974817	T	C	0.4754	1.007	0.991	1.023	0.0068	0.0082	85934	401577	16	87974817	16	87974817	*	rs11117334	Y	16	88008423	chr16:88008423	rs11117334	t	c	0.4768	0.023	0.0064	0.0003168	88008423	87974817	16	87974817	16	87974817	*	Y	0.829268	3.59375
16_87976164_A_G	rs11117338	16	87976164	A	G	0.0066	1.00705	0.990099	1.02249	0.4745	11	rs11117338	0.4207	16	87976164	A	G	0.5255	0.993	0.978	1.01	-0.0066	0.0082	85934	401577	16	87976164	16	87976164	*	rs11117338	R	16	88009770	chr16:88009770	rs11117338	a	g	0.5237	-0.023	0.0064	0.0003168	88009770	87976164	16	87976164	16	87976164	*	R	0.804878	-3.59375
16_87976627_C_T	rs4843757	16	87976627	C	T	0.0066	1.007	0.991	1.023	0.4745	10	rs4843757	0.4233	16	87976627	T	C	0.4745	1.007	0.991	1.023	0.0066	0.0082	85934	401577	16	87976627	16	87976627	*	rs4843757	Y	16	88010233	chr16:88010233	rs4843757	t	c	0.4763	0.023	0.0064	0.0003168	88010233	87976627	16	87976627	16	87976627	*	Y	0.804878	3.59375
16_87977275_C_T	rs11117339	16	87977275	C	T	0.0063	1.006	0.99	1.023	0.4746	10	rs11117339	0.4407	16	87977275	T	C	0.4746	1.006	0.99	1.023	0.0063	0.0082	85934	401577	16	87977275	16	87977275	*	rs11117339	Y	16	88010881	chr16:88010881	rs11117339	t	c	0.4764	0.0231	0.0064	0.0002983	88010881	87977275	16	87977275	16	87977275	*	Y	0.768293	3.60937
16_87977581_C_G	rs4843760	16	87977581	C	G	0.006	1.00604	0.990099	1.02249	0.4747	6	rs4843760	0.4659	16	87977581	C	G	0.5253	0.994	0.978	1.01	-0.006	0.0082	85934	401577	16	87977581	16	87977581	*	rs4843760	B	16	88011187	chr16:88011187	rs4843760	c	g	0.5236	-0.0232	0.0064	0.0002807	88011187	87977581	16	87977581	16	87977581	*	B	0.731707	-3.625
16_87977905_A_G	rs4843761	16	87977905	A	G	0.0061	1.00604	0.990099	1.02249	0.4747	11	rs4843761	0.4537	16	87977905	A	G	0.5253	0.994	0.978	1.01	-0.0061	0.0082	85934	401577	16	87977905	16	87977905	*	rs4843761	R	16	88011511	chr16:88011511	rs4843761	a	g	0.5236	-0.0231	0.0064	0.0002983	88011511	87977905	16	87977905	16	87977905	*	R	0.743902	-3.60937
16_87978129_T_C	rs7404458	16	87978129	T	C	0.0061	1.00604	0.990099	1.02249	0.4747	11	rs7404458	0.4551	16	87978129	T	C	0.5253	0.994	0.978	1.01	-0.0061	0.0082	85934	401577	16	87978129	16	87978129	*	rs7404458	Y	16	88011735	chr16:88011735	rs7404458	t	c	0.5236	-0.0231	0.0064	0.0002983	88011735	87978129	16	87978129	16	87978129	*	Y	0.743902	-3.60937
16_87978362_C_G	rs11117343	16	87978362	C	G	0.0061	1.00604	0.990099	1.02249	0.4747	6	rs11117343	0.4565	16	87978362	C	G	0.5253	0.994	0.978	1.01	-0.0061	0.0082	85934	401577	16	87978362	16	87978362	*	rs11117343	S	16	88011968	chr16:88011968	rs11117343	c	g	0.5236	-0.0231	0.0064	0.0002983	88011968	87978362	16	87978362	16	87978362	*	S	0.743902	-3.60937
16_87978426_C_T	rs10863193	16	87978426	C	T	0.006	1.006	0.99	1.022	0.4745	10	rs10863193	0.4616	16	87978426	T	C	0.4745	1.006	0.99	1.022	0.006	0.0082	85934	401577	16	87978426	16	87978426	*	rs10863193	Y	16	88012032	chr16:88012032	rs10863193	t	c	0.4758	0.0232	0.0064	0.0002807	88012032	87978426	16	87978426	16	87978426	*	Y	0.731707	3.625
16_87978456_G_A	rs10863194	16	87978456	G	A	0.0061	1.006	0.99	1.022	0.4745	10	rs10863194	0.4593	16	87978456	A	G	0.4745	1.006	0.99	1.022	0.0061	0.0082	85934	401577	16	87978456	16	87978456	*	rs10863194	R	16	88012062	chr16:88012062	rs10863194	a	g	0.4818	0.0244	0.0066	0.0002164	88012062	87978456	16	87978456	16	87978456	*	R	0.743902	3.69697
16_87979168_C_T	rs4843762	16	87979168	C	T	0.0062	1.006	0.99	1.023	0.4746	10	rs4843762	0.449	16	87979168	T	C	0.4746	1.006	0.99	1.023	0.0062	0.0082	85934	401577	16	87979168	16	87979168	*	rs4843762	Y	16	88012774	chr16:88012774	rs4843762	t	c	0.4763	0.0232	0.0064	0.0002807	88012774	87979168	16	87979168	16	87979168	*	Y	0.756098	3.625
16_87979423_C_A	rs7194995	16	87979423	C	A	0.006	1.006	0.987	1.026	0.7677	10	rs7194995	0.5381	16	87979423	A	C	0.7677	1.006	0.987	1.026	0.006	0.0098	85934	401577	16	87979423	16	87979423	*	rs7194995	M	16	88013029	chr16:88013029	rs7194995	a	c	0.7623	0.0305	0.0075	5.213e-05	88013029	87979423	16	87979423	16	87979423	*	M	0.612245	4.06667
16_87979719_T_C	rs4843763	16	87979719	T	C	0.0063	1.00604	0.990099	1.02249	0.4745	11	rs4843763	0.4458	16	87979719	T	C	0.5255	0.994	0.978	1.01	-0.0063	0.0082	85934	401577	16	87979719	16	87979719	*	rs4843763	Y	16	88013325	chr16:88013325	rs4843763	t	c	0.5242	-0.0233	0.0064	0.0002642	88013325	87979719	16	87979719	16	87979719	*	Y	0.768293	-3.64062
16_87979726_A_G	rs4843290	16	87979726	A	G	0.0063	1.00604	0.990099	1.02249	0.4745	11	rs4843290	0.4463	16	87979726	A	G	0.5255	0.994	0.978	1.01	-0.0063	0.0082	85934	401577	16	87979726	16	87979726	*	rs4843290	R	16	88013332	chr16:88013332	rs4843290	a	g	0.5243	-0.0234	0.0064	0.0002485	88013332	87979726	16	87979726	16	87979726	*	R	0.768293	-3.65625
16_87979779_A_G	rs4843291	16	87979779	A	G	0.0062	1.00604	0.990099	1.02249	0.4757	11	rs4843291	0.4509	16	87979779	A	G	0.5243	0.994	0.978	1.01	-0.0062	0.0082	85934	401577	16	87979779	16	87979779	*	rs4843291	R	16	88013385	chr16:88013385	rs4843291	a	g	0.5235	-0.0235	0.0064	0.0002337	88013385	87979779	16	87979779	16	87979779	*	R	0.756098	-3.67188
16_87979872_G_T	rs4843764	16	87979872	G	T	0.0064	1.006	0.99	1.023	0.4745	10	rs4843764	0.4344	16	87979872	T	G	0.4745	1.006	0.99	1.023	0.0064	0.0082	85934	401577	16	87979872	16	87979872	*	rs4843764	K	16	88013478	chr16:88013478	rs4843764	t	g	0.4764	0.0232	0.0064	0.0002807	88013478	87979872	16	87979872	16	87979872	*	K	0.780488	3.625
16_87980421_T_C	rs12917739	16	87980421	T	C	0.0064	1.00604	0.990099	1.02249	0.4753	11	rs12917739	0.4368	16	87980421	T	C	0.5247	0.994	0.978	1.01	-0.0064	0.0082	85934	401577	16	87980421	16	87980421	*	rs12917739	Y	16	88014027	chr16:88014027	rs12917739	t	c	0.5232	-0.0231	0.0064	0.0002983	88014027	87980421	16	87980421	16	87980421	*	Y	0.780488	-3.60937
16_87980584_G_A	rs12930577	16	87980584	G	A	0.0063	1.006	0.99	1.023	0.4747	10	rs12930577	0.4447	16	87980584	A	G	0.4747	1.006	0.99	1.023	0.0063	0.0082	85934	401577	16	87980584	16	87980584	*	rs12930577	R	16	88014190	chr16:88014190	rs12930577	a	g	0.4764	0.0232	0.0064	0.0002807	88014190	87980584	16	87980584	16	87980584	*	R	0.768293	3.625
16_87981392_G_A	rs5013697	16	87981392	G	A	0.0064	1.006	0.99	1.023	0.4745	10	rs5013697	0.4389	16	87981392	A	G	0.4745	1.006	0.99	1.023	0.0064	0.0082	85934	401577	16	87981392	16	87981392	*	rs5013697	R	16	88014998	chr16:88014998	rs5013697	a	g	0.4762	0.0231	0.0064	0.0002983	88014998	87981392	16	87981392	16	87981392	*	R	0.780488	3.60937
16_87981587_G_A	rs4843765	16	87981587	G	A	0.0065	1.007	0.99	1.023	0.4746	10	rs4843765	0.4316	16	87981587	A	G	0.4746	1.007	0.99	1.023	0.0065	0.0082	85934	401577	16	87981587	16	87981587	*	rs4843765	R	16	88015193	chr16:88015193	rs4843765	a	g	0.4762	0.0231	0.0064	0.0002983	88015193	87981587	16	87981587	16	87981587	*	R	0.792683	3.60937
16_87982057_C_T	rs4843766	16	87982057	C	T	0.0063	1.006	0.99	1.023	0.4778	10	rs4843766	0.4454	16	87982057	T	C	0.4778	1.006	0.99	1.023	0.0063	0.0082	85934	401577	16	87982057	16	87982057	*	rs4843766	Y	16	88015663	chr16:88015663	rs4843766	t	c	0.4772	0.0231	0.0064	0.0002983	88015663	87982057	16	87982057	16	87982057	*	Y	0.768293	3.60937
16_87982630_C_T	rs12933009	16	87982630	C	T	0.0065	1.007	0.99	1.023	0.4744	10	rs12933009	0.4259	16	87982630	T	C	0.4744	1.007	0.99	1.023	0.0065	0.0082	85934	401577	16	87982630	16	87982630	*	rs12933009	Y	16	88016236	chr16:88016236	rs12933009	t	c	0.4761	0.0232	0.0064	0.0002807	88016236	87982630	16	87982630	16	87982630	*	Y	0.792683	3.625
16_87983614_G_A	rs28599942	16	87983614	G	A	0.0059	1.006	0.99	1.022	0.4748	10	rs28599942	0.4727	16	87983614	A	G	0.4748	1.006	0.99	1.022	0.0059	0.0082	85934	401577	16	87983614	16	87983614	*	rs28599942	R	16	88017220	chr16:88017220	rs28599942	a	g	0.4824	0.0243	0.0066	0.0002297	88017220	87983614	16	87983614	16	87983614	*	R	0.719512	3.68182
16_87983761_T_C	rs3815817	16	87983761	T	C	0.0062	1.00604	0.990099	1.02249	0.4746	11	rs3815817	0.4518	16	87983761	T	C	0.5254	0.994	0.978	1.01	-0.0062	0.0082	85934	401577	16	87983761	16	87983761	*	rs3815817	Y	16	88017367	chr16:88017367	rs3815817	t	c	0.5237	-0.0233	0.0064	0.0002642	88017367	87983761	16	87983761	16	87983761	*	Y	0.756098	-3.64062
16_87987204_A_G	rs9923562	16	87987204	A	G	0.0075	1.00705	0.98912	1.02669	0.7569	11	rs9923562	0.4387	16	87987204	A	G	0.2431	0.993	0.974	1.011	-0.0075	0.0096	85934	401577	16	87987204	16	87987204	*	rs9923562	R	16	88020810	chr16:88020810	rs9923562	a	g	0.2469	-0.0263	0.0074	0.0004034	88020810	87987204	16	87987204	16	87987204	*	R	0.78125	-3.55405
16_87994378_G_C	rs112387010	16	87994378	G	C	-0.0024	0.998	0.961	1.036	0.0512	5	rs112387010	0.9005	16	87994378	C	G	0.0512	0.998	0.961	1.036	-0.0024	0.0192	85934	401577	16	87994378	16	87994378	*	rs112387010	S	16	88027984	chr16:88027984	rs112387010	c	g	0.0683	-0.0492	0.0139	0.0004107	88027984	87994378	16	87994378	16	87994378	*	S	-0.125	-3.53957
16_88008071_G_C	rs4843295	16	88008071	G	C	-0.0051	0.995	0.976	1.014	0.2367	5	rs4843295	0.5984	16	88008071	C	G	0.2367	0.995	0.976	1.014	-0.0051	0.0096	85934	401577	16	88008071	16	88008071	*	rs4843295	S	16	88041677	chr16:88041677	rs4843295	c	g	0.2484	-0.0261	0.0074	0.0004465	88041677	88008071	16	88008071	16	88008071	*	S	-0.53125	-3.52703
16_88011374_G_A	rs8053309	16	88011374	G	A	-0.0037	0.996	0.978	1.015	0.2283	10	rs8053309	0.7052	16	88011374	A	G	0.2283	0.996	0.978	1.015	-0.0037	0.0097	85934	401577	16	88011374	16	88011374	*	rs8053309	R	16	88044980	chr16:88044980	rs8053309	a	g	0.2406	-0.0276	0.0075	0.0002511	88044980	88011374	16	88011374	16	88011374	*	R	-0.381443	-3.68
16_88012193_C_T	rs12448700	16	88012193	C	T	-0.0036	0.996	0.978	1.016	0.2288	10	rs12448700	0.7096	16	88012193	T	C	0.2288	0.996	0.978	1.016	-0.0036	0.0097	85934	401577	16	88012193	16	88012193	*	rs12448700	Y	16	88045799	chr16:88045799	rs12448700	t	c	0.2408	-0.0281	0.0075	0.0001934	88045799	88012193	16	88012193	16	88012193	*	Y	-0.371134	-3.74667
16_88025538_C_T	rs72818522	16	88025538	C	T	0.0012	1.001	0.982	1.02	0.2297	10	rs72818522	0.8995	16	88025538	T	C	0.2297	1.001	0.982	1.02	0.0012	0.0097	85934	401577	16	88025538	16	88025538	*	rs72818522	Y	16	88059144	chr16:88059144	rs72818522	t	c	0.2417	-0.0272	0.0075	0.0003084	88059144	88025538	16	88025538	16	88025538	*	Y	0.123711	-3.62667
16_88026997_C_A	rs111717711	16	88026997	C	A	0.001	1.001	0.964	1.04	0.0496	10	rs111717711	0.9581	16	88026997	A	C	0.0496	1.001	0.964	1.04	0.001	0.0194	85934	401577	16	88026997	16	88026997	*	rs111717711	M	16	88060603	chr16:88060603	rs111717711	a	c	0.0623	-0.0547	0.0143	0.0001371	88060603	88026997	16	88026997	16	88026997	*	M	0.0515464	-3.82517
16_88031332_A_G	rs9939580	16	88031332	A	G	0.0042	1.00402	0.985222	1.02354	0.2206	11	rs9939580	0.67	16	88031332	A	G	0.7794	0.996	0.977	1.015	-0.0042	0.0098	85934	401577	16	88031332	16	88031332	*	rs9939580	D	16	88064938	chr16:88064938	rs9939580	a	g	0.766	0.0321	0.0076	2.672e-05	88064938	88031332	16	88031332	16	88031332	*	D	0.428571	4.22368
16_88034918_T_C	rs72818526	16	88034918	T	C	-0.0033	0.997009	0.977517	1.01626	0.2287	11	rs72818526	0.7376	16	88034918	T	C	0.7713	1.003	0.984	1.023	0.0033	0.0097	85934	401577	16	88034918	16	88034918	*	rs72818526	Y	16	88068524	chr16:88068524	rs72818526	t	c	0.7575	0.0289	0.0075	0.0001263	88068524	88034918	16	88034918	16	88034918	*	Y	-0.340206	3.85333
16_88038673_A_G	rs11866437	16	88038673	A	G	0.0026	1.00301	0.983284	1.02145	0.7598	11	rs11866437	0.7922	16	88038673	A	G	0.2402	0.997	0.979	1.017	-0.0026	0.0097	85934	401577	16	88038673	16	88038673	*	rs11866437	R	16	88072279	chr16:88072279	rs11866437	a	g	0.246	-0.0298	0.0074	6.106e-05	88072279	88038673	16	88038673	16	88038673	*	R	0.268041	-4.02703
16_88038968_C_G	rs12102841	16	88038968	C	G	-0.0019	0.998004	0.979432	1.01729	0.2311	6	rs12102841	0.8443	16	88038968	C	G	0.7689	1.002	0.983	1.021	0.0019	0.0097	85934	401577	16	88038968	16	88038968	*	rs12102841	S	16	88072574	chr16:88072574	rs12102841	c	g	0.7541	0.0291	0.0074	9.059e-05	88072574	88038968	16	88038968	16	88038968	*	S	-0.195876	3.93243
16_88040235_G_A	rs72818533	16	88040235	G	A	-0.0036	0.996	0.978	1.016	0.2299	10	rs72818533	0.7128	16	88040235	A	G	0.2299	0.996	0.978	1.016	-0.0036	0.0097	85934	401577	16	88040235	16	88040235	*	rs72818533	R	16	88073841	chr16:88073841	rs72818533	a	g	0.244	-0.0296	0.008	0.0001994	88073841	88040235	16	88040235	16	88040235	*	R	-0.371134	-3.7
16_88040433_G_A	rs72818535	16	88040433	G	A	-0.0036	0.996	0.978	1.016	0.2299	10	rs72818535	0.7106	16	88040433	A	G	0.2299	0.996	0.978	1.016	-0.0036	0.0097	85934	401577	16	88040433	16	88040433	*	rs72818535	D	16	88074039	chr16:88074039	rs72818535	a	g	0.2444	-0.0298	0.0075	7.718e-05	88074039	88040433	16	88040433	16	88040433	*	D	-0.371134	-3.97333
16_88045382_C_T	rs72818540	16	88045382	C	T	0.0023	1.002	0.984	1.021	0.2416	10	rs72818540	0.8135	16	88045382	T	C	0.2416	1.002	0.984	1.021	0.0023	0.0096	85934	401577	16	88045382	16	88045382	*	rs72818540	Y	16	88078988	chr16:88078988	rs72818540	t	c	0.2558	-0.0273	0.0074	0.0002403	88078988	88045382	16	88045382	16	88045382	*	Y	0.239583	-3.68919
16_88052779_C_G	rs66508972	16	88052779	C	G	-0.002	0.998004	0.979432	1.01729	0.2346	6	rs66508972	0.8383	16	88052779	C	G	0.7654	1.002	0.983	1.021	0.002	0.0097	85934	401577	16	88052779	16	88052779	*	rs66508972	S	16	88086385	chr16:88086385	rs66508972	c	g	0.7503	0.0287	0.0074	0.0001131	88086385	88052779	16	88052779	16	88052779	*	S	-0.206186	3.87838
16_88057289_A_G	rs11117353	16	88057289	A	G	-0.0022	0.998004	0.979432	1.01729	0.2275	11	rs11117353	0.8207	16	88057289	A	G	0.7725	1.002	0.983	1.021	0.0022	0.0097	85934	401577	16	88057289	16	88057289	*	rs11117353	R	16	88090895	chr16:88090895	rs11117353	a	g	0.7587	0.0277	0.0075	0.0002384	88090895	88057289	16	88057289	16	88057289	*	R	-0.226804	3.69333
16_88072701_C_T	rs28679286	16	88072701	C	T	0.0006	1.001	0.982	1.019	0.2407	10	rs28679286	0.9495	16	88072701	T	C	0.2407	1.001	0.982	1.019	0.0006	0.0095	85934	401577	16	88072701	16	88072701	*	rs28679286	Y	16	88106307	chr16:88106307	rs28679286	t	c	0.2556	-0.0266	0.0073	0.0002842	88106307	88072701	16	88072701	16	88072701	*	Y	0.0631579	-3.64384
16_88072859_A_G	rs8053377	16	88072859	A	G	0.0005	1	0.982318	1.01937	0.2408	11	rs8053377	0.9569	16	88072859	A	G	0.7592	1	0.981	1.018	-0.0005	0.0095	85934	401577	16	88072859	16	88072859	*	rs8053377	R	16	88106465	chr16:88106465	rs8053377	a	g	0.744	0.0263	0.0073	0.0003327	88106465	88072859	16	88072859	16	88072859	*	R	0.0526316	3.60274
16_88073008_C_T	rs4072871	16	88073008	C	T		1	0.982	1.019	0.2411	10	rs4072871	0.9967	16	88073008	T	C	0.2411	1	0.982	1.019	0	0.0095	85934	401577	16	88073008	16	88073008	*	rs4072871	Y	16	88106614	chr16:88106614	rs4072871	t	c	0.2565	-0.0257	0.0073	0.000454	88106614	88073008	16	88073008	16	88073008	*	Y		-3.52055
16_88073335_T_C	rs8062855	16	88073335	T	C	0.0007	1.001	0.982318	1.01937	0.2413	11	rs8062855	0.9421	16	88073335	T	C	0.7587	0.999	0.981	1.018	-0.0007	0.0095	85934	401577	16	88073335	16	88073335	*	rs8062855	Y	16	88106941	chr16:88106941	rs8062855	t	c	0.7429	0.026	0.0073	0.000389	88106941	88073335	16	88073335	16	88073335	*	Y	0.0736842	3.56164
16_88073671_G_A	rs28399183	16	88073671	G	A	0.001	1.001	0.983	1.02	0.2411	10	rs28399183	0.9134	16	88073671	A	G	0.2411	1.001	0.983	1.02	0.001	0.0095	85934	401577	16	88073671	16	88073671	*	rs28399183	R	16	88107277	chr16:88107277	rs28399183	a	g	0.2565	-0.0257	0.0073	0.000454	88107277	88073671	16	88073671	16	88073671	*	R	0.105263	-3.52055
16_88073817_C_G	rs4075599	16	88073817	C	G	0.0008	1.001	0.982318	1.01937	0.2426	6	rs4075599	0.9357	16	88073817	C	G	0.7574	0.999	0.981	1.018	-0.0008	0.0095	85934	401577	16	88073817	16	88073817	*	rs4075599	S	16	88107423	chr16:88107423	rs4075599	c	g	0.7433	0.0265	0.0073	0.0002995	88107423	88073817	16	88073817	16	88073817	*	S	0.0842105	3.63014
16_88073984_C_A	rs4075597	16	88073984	C	A	-0.0004	1	0.981	1.018	0.2402	10	rs4075597	0.9679	16	88073984	A	C	0.2402	1	0.981	1.018	-0.0004	0.0095	85934	401577	16	88073984	16	88073984	*	rs4075597	H	16	88107590	chr16:88107590	rs4075597	a	c	0.2559	-0.0257	0.0073	0.000454	88107590	88073984	16	88073984	16	88073984	*	H	-0.0421053	-3.52055
16_88075521_A_C	rs28451517	16	88075521	A	C	0.0003	1	0.982318	1.01937	0.2402	11	rs28451517	0.9789	16	88075521	A	C	0.7598	1	0.981	1.018	-0.0003	0.0095	85934	401577	16	88075521	16	88075521	*	rs28451517	M	16	88109127	chr16:88109127	rs28451517	a	c	0.7444	0.0267	0.0073	0.0002695	88109127	88075521	16	88075521	16	88075521	*	M	0.0315789	3.65753
16_88077413_C_G	rs72818576	16	88077413	C	G	0.0023	1.002	0.984252	1.02145	0.242	6	rs72818576	0.8101	16	88077413	C	G	0.758	0.998	0.979	1.016	-0.0023	0.0095	85934	401577	16	88077413	16	88077413	*	rs72818576	V	16	88111019	chr16:88111019	rs72818576	c	g	0.7457	0.0267	0.0076	0.0004771	88111019	88077413	16	88077413	16	88077413	*	V	0.242105	3.51316
16_88077575_G_A	rs72818577	16	88077575	G	A	0.002	1.002	0.984	1.021	0.2411	10	rs72818577	0.8315	16	88077575	A	G	0.2411	1.002	0.984	1.021	0.002	0.0095	85934	401577	16	88077575	16	88077575	*	rs72818577	R	16	88111181	chr16:88111181	rs72818577	a	g	0.2573	-0.026	0.0073	0.000389	88111181	88077575	16	88077575	16	88077575	*	R	0.210526	-3.56164
16_88082217_A_C	rs4843791	16	88082217	A	C	-0.0014	0.999001	0.980392	1.01729	0.7521	11	rs4843791	0.8817	16	88082217	A	C	0.2479	1.001	0.983	1.02	0.0014	0.0095	85934	401577	16	88082217	16	88082217	*	rs4843791	M	16	88115823	chr16:88115823	rs4843791	a	c	0.2559	-0.0258	0.0073	0.0004313	88115823	88082217	16	88082217	16	88082217	*	M	-0.147368	-3.53425
16_88082410_T_C	rs13334603	16	88082410	T	C	0.0013	1.001	0.983284	1.02041	0.2388	11	rs13334603	0.8878	16	88082410	T	C	0.7612	0.999	0.98	1.017	-0.0013	0.0095	85934	401577	16	88082410	16	88082410	*	rs13334603	Y	16	88116016	chr16:88116016	rs13334603	t	c	0.7455	0.026	0.0073	0.000389	88116016	88082410	16	88082410	16	88082410	*	Y	0.136842	3.56164
16_88082717_G_A	rs28671027	16	88082717	G	A	0.001	1.001	0.983	1.02	0.2392	10	rs28671027	0.9182	16	88082717	A	G	0.2392	1.001	0.983	1.02	0.001	0.0095	85934	401577	16	88082717	16	88082717	*	rs28671027	R	16	88116323	chr16:88116323	rs28671027	a	g	0.2545	-0.026	0.0073	0.000389	88116323	88082717	16	88082717	16	88082717	*	R	0.105263	-3.56164
16_88083375_T_C	rs9933794	16	88083375	T	C	0.0012	1.001	0.982318	1.02041	0.2404	11	rs9933794	0.8988	16	88083375	T	C	0.7596	0.999	0.98	1.018	-0.0012	0.0095	85934	401577	16	88083375	16	88083375	*	rs9933794	Y	16	88116981	chr16:88116981	rs9933794	t	c	0.7446	0.0256	0.0073	0.0004778	88116981	88083375	16	88083375	16	88083375	*	Y	0.126316	3.50685
16_88084234_T_A	rs10431965	16	88084234	T	A	0.0048	1.005	0.986	1.024	0.2319	5	rs10431965	0.6188	16	88084234	A	T	0.2319	1.005	0.986	1.024	0.0048	0.0097	85934	401577	16	88084234	16	88084234	*	rs10431965	D	16	88117840	chr16:88117840	rs10431965	a	t	0.2449	-0.0273	0.0075	0.000293	88117840	88084234	16	88084234	16	88084234	*	D	0.494845	-3.64
16_88086530_C_G	rs4075724	16	88086530	C	G	0.0034	1.00301	0.984252	1.02249	0.2419	6	rs4075724	0.7245	16	88086530	C	G	0.7581	0.997	0.978	1.016	-0.0034	0.0096	85934	401577	16	88086530	16	88086530	*	rs4075724	S	16	88120136	chr16:88120136	rs4075724	c	g	0.7464	0.0276	0.0074	0.000205	88120136	88086530	16	88086530	16	88086530	*	S	0.354167	3.72973
16_88087866_G_A	rs72818583	16	88087866	G	A	0.0034	1.003	0.985	1.022	0.2607	10	rs72818583	0.7164	16	88087866	A	G	0.2607	1.003	0.985	1.022	0.0034	0.0094	85934	401577	16	88087866	16	88087866	*	rs72818583	R	16	88121472	chr16:88121472	rs72818583	a	g	0.2745	-0.0269	0.0073	0.0002423	88121472	88087866	16	88087866	16	88087866	*	R	0.361702	-3.68493
16_88091871_A_G	rs7203587	16	88091871	A	G	0.0057	1.00604	0.987167	1.02459	0.2465	11	rs7203587	0.5569	16	88091871	A	G	0.7535	0.994	0.976	1.013	-0.0057	0.0097	85934	401577	16	88091871	16	88091871	*	rs7203587	R	16	88125477	chr16:88125477	rs7203587	a	g	0.7397	0.0273	0.0075	0.000293	88125477	88091871	16	88091871	16	88091871	*	R	0.587629	3.64
16_88093921_T_A	rs28708619	16	88093921	T	A	-0.0076	0.992	0.975	1.01	0.6892	5	rs28708619	0.4015	16	88093921	A	T	0.6892	0.992	0.975	1.01	-0.0076	0.009	85934	401577	16	88093921	16	88093921	*	rs28708619	W	16	88127527	chr16:88127527	rs28708619	a	t	0.6912	0.0287	0.0071	5.553e-05	88127527	88093921	16	88093921	16	88093921	*	W	-0.844444	4.04225
16_88097332_G_A	rs28680179	16	88097332	G	A	0.0079	1.008	0.99	1.026	0.2995	10	rs28680179	0.381	16	88097332	A	G	0.2995	1.008	0.99	1.026	0.0079	0.009	85934	401577	16	88097332	16	88097332	*	rs28680179	R	16	88130938	chr16:88130938	rs28680179	a	g	0.3121	-0.0284	0.0071	6.638e-05	88130938	88097332	16	88097332	16	88097332	*	R	0.877778	-4
16_88098593_A_G	rs11117364	16	88098593	A	G	-0.0053	0.995025	0.977517	1.01215	0.672	11	rs11117364	0.5475	16	88098593	A	G	0.328	1.005	0.988	1.023	0.0053	0.0088	85934	401577	16	88098593	16	88098593	*	rs11117364	R	16	88132199	chr16:88132199	rs11117364	a	g	0.3299	-0.0296	0.007	2.449e-05	88132199	88098593	16	88098593	16	88098593	*	R	-0.602273	-4.22857
16_88099206_C_T	rs28422501	16	88099206	C	T	0.0079	1.008	0.99	1.026	0.2724	10	rs28422501	0.3923	16	88099206	T	C	0.2724	1.008	0.99	1.026	0.0079	0.0092	85934	401577	16	88099206	16	88099206	*	rs28422501	Y	16	88132812	chr16:88132812	rs28422501	t	c	0.289	-0.0284	0.0072	8.456e-05	88132812	88099206	16	88099206	16	88099206	*	Y	0.858696	-3.94444
16_88099258_T_C	rs9888801	16	88099258	T	C	0.0062	1.00604	0.990099	1.02249	0.4888	11	rs9888801	0.4599	16	88099258	T	C	0.5112	0.994	0.978	1.01	-0.0062	0.0083	85934	401577	16	88099258	16	88099258	*	rs9888801	Y	16	88132864	chr16:88132864	rs9888801	t	c	0.4973	0.0285	0.0066	1.556e-05	88132864	88099258	16	88099258	16	88099258	*	Y	0.746988	4.31818
16_88099509_C_T	rs9889005	16	88099509	C	T	0.0075	1.008	0.99	1.026	0.2723	10	rs9889005	0.4173	16	88099509	T	C	0.2723	1.008	0.99	1.026	0.0075	0.0092	85934	401577	16	88099509	16	88099509	*	rs9889005	Y	16	88133115	chr16:88133115	rs9889005	t	c	0.2891	-0.0281	0.0071	7.922e-05	88133115	88099509	16	88099509	16	88099509	*	Y	0.815217	-3.95775
16_88099585_G_A	rs9888989	16	88099585	G	A	0.0073	1.007	0.989	1.026	0.2724	10	rs9888989	0.4264	16	88099585	A	G	0.2724	1.007	0.989	1.026	0.0073	0.0092	85934	401577	16	88099585	16	88099585	*	rs9888989	R	16	88133191	chr16:88133191	rs9888989	a	g	0.2892	-0.0279	0.0071	8.904e-05	88133191	88099585	16	88099585	16	88099585	*	R	0.793478	-3.92958
16_88101611_C_G	rs12102336	16	88101611	C	G	0.0082	1.00806	0.990099	1.02669	0.2734	6	rs12102336	0.372	16	88101611	C	G	0.7266	0.992	0.974	1.01	-0.0082	0.0092	85934	401577	16	88101611	16	88101611	*	rs12102336	S	16	88135217	chr16:88135217	rs12102336	c	g	0.7128	0.0283	0.0074	0.0001407	88135217	88101611	16	88101611	16	88101611	*	S	0.891304	3.82432
16_88101622_C_T	rs12920153	16	88101622	C	T	-0.007	0.993	0.977	1.01	0.4939	10	rs12920153	0.4044	16	88101622	T	C	0.4939	0.993	0.977	1.01	-0.007	0.0084	85934	401577	16	88101622	16	88101622	*	rs12920153	Y	16	88135228	chr16:88135228	rs12920153	t	c	0.4939	0.0271	0.0066	3.984e-05	88135228	88101622	16	88101622	16	88101622	*	Y	-0.833333	4.10606
16_88103062_A_G	rs4843301	16	88103062	A	G	-0.0074	0.993049	0.974659	1.01112	0.7184	11	rs4843301	0.4195	16	88103062	A	G	0.2816	1.007	0.989	1.026	0.0074	0.0092	85934	401577	16	88103062	16	88103062	*	rs4843301	R	16	88136668	chr16:88136668	rs4843301	a	g	0.2882	-0.0271	0.0072	0.000176	88136668	88103062	16	88103062	16	88103062	*	R	-0.804348	-3.76389
16_88103084_A_G	rs72818589	16	88103084	A	G	0.0067	1.00705	0.98912	1.02459	0.2746	11	rs72818589	0.4621	16	88103084	A	G	0.7254	0.993	0.976	1.011	-0.0067	0.0092	85934	401577	16	88103084	16	88103084	*	rs72818589	R	16	88136690	chr16:88136690	rs72818589	a	g	0.7105	0.0272	0.0072	0.0001666	88136690	88103084	16	88103084	16	88103084	*	R	0.728261	3.77778
16_88104371_A_C	rs60615129	16	88104371	A	C	0.0018	1.002	0.984252	1.01937	0.3	11	rs60615129	0.8365	16	88104371	A	C	0.7	0.998	0.981	1.016	-0.0018	0.0089	85934	401577	16	88104371	16	88104371	*	rs60615129	M	16	88137977	chr16:88137977	rs60615129	a	c	0.6833	0.0284	0.007	5.156e-05	88137977	88104371	16	88104371	16	88104371	*	M	0.202247	4.05714
16_88104624_C_T	rs7206550	16	88104624	C	T	-0.0052	0.995	0.979	1.011	0.5506	10	rs7206550	0.5346	16	88104624	T	C	0.5506	0.995	0.979	1.011	-0.0052	0.0083	85934	401577	16	88104624	16	88104624	*	rs7206550	Y	16	88138230	chr16:88138230	rs7206550	t	c	0.5508	0.0242	0.0066	0.0002437	88138230	88104624	16	88104624	16	88104624	*	Y	-0.626506	3.66667
16_88104631_C_G	rs9930946	16	88104631	C	G	0.002	1.002	0.984252	1.01937	0.2981	6	rs9930946	0.8231	16	88104631	C	G	0.7019	0.998	0.981	1.016	-0.002	0.009	85934	401577	16	88104631	16	88104631	*	rs9930946	S	16	88138237	chr16:88138237	rs9930946	c	g	0.6855	0.0288	0.007	4.035e-05	88138237	88104631	16	88104631	16	88104631	*	S	0.222222	4.11429
16_88106237_A_G	rs4843798	16	88106237	A	G	0.0068	1.00705	0.990099	1.02354	0.4628	11	rs4843798	0.4164	16	88106237	A	G	0.5372	0.993	0.977	1.01	-0.0068	0.0083	85934	401577	16	88106237	16	88106237	*	rs4843798	R	16	88139843	chr16:88139843	rs4843798	a	g	0.5226	0.0249	0.0066	0.0001601	88139843	88106237	16	88106237	16	88106237	*	R	0.819277	3.77273
16_88107724_C_T	rs28548390	16	88107724	C	T	0.0075	1.008	0.991	1.024	0.3886	10	rs28548390	0.3698	16	88107724	T	C	0.3886	1.008	0.991	1.024	0.0075	0.0084	85934	401577	16	88107724	16	88107724	*	rs28548390	Y	16	88141330	chr16:88141330	rs28548390	t	c	0.4019	-0.0238	0.0067	0.0003827	88141330	88107724	16	88107724	16	88107724	*	Y	0.892857	-3.55224
16_88110527_C_G	rs112343166	16	88110527	C	G	-0.0028	0.997009	0.963391	1.03199	0.0625	6	rs112343166	0.8741	16	88110527	C	G	0.9375	1.003	0.969	1.038	0.0028	0.0174	85934	401577	16	88110527	16	88110527	*	rs112343166	S	16	88144133	chr16:88144133	rs112343166	c	g	0.9193	0.0469	0.0129	0.0002708	88144133	88110527	16	88110527	16	88110527	*	S	-0.16092	3.63566
16_88112432_C_A	rs13338332	16	88112432	C	A	-0.0109	0.989	0.973	1.006	0.5561	10	rs13338332	0.1919	16	88112432	A	C	0.5561	0.989	0.973	1.006	-0.0109	0.0084	85934	401577	16	88112432	16	88112432	*	rs13338332	M	16	88146038	chr16:88146038	rs13338332	a	c	0.5567	0.0231	0.0066	0.0004618	88146038	88112432	16	88112432	16	88112432	*	M	-1.29762	3.5
16_88112531_T_G	rs9930952	16	88112531	T	G	0.0043	1.00402	0.986193	1.02249	0.286	11	rs9930952	0.6379	16	88112531	T	G	0.714	0.996	0.978	1.014	-0.0043	0.0091	85934	401577	16	88112531	16	88112531	*	rs9930952	K	16	88146137	chr16:88146137	rs9930952	t	g	0.6956	0.0277	0.0071	0.0001	88146137	88112531	16	88112531	16	88112531	*	K	0.472527	3.90141
16_88112540_C_T	rs9938734	16	88112540	C	T	0.0081	1.008	0.991	1.026	0.3023	10	rs9938734	0.3716	16	88112540	T	C	0.3023	1.008	0.991	1.026	0.0081	0.009	85934	401577	16	88112540	16	88112540	*	rs9938734	Y	16	88146146	chr16:88146146	rs9938734	t	c	0.3219	-0.0274	0.007	9.388e-05	88146146	88112540	16	88112540	16	88112540	*	Y	0.9	-3.91429
16_88112985_A_G	rs139671248	16	88112985	A	G		1	0.967118	1.03413	0.0637	11	rs139671248	0.9985	16	88112985	A	G	0.9363	1	0.967	1.034	0	0.0172	85934	401577	16	88112985	16	88112985	*	rs139671248	R	16	88146591	chr16:88146591	rs139671248	a	g	0.9175	0.0444	0.0127	0.0004573	88146591	88112985	16	88112985	16	88112985	*	R		3.49606
16_88113961_G_A	rs8047694	16	88113961	G	A	-0.0079	0.992	0.976	1.009	0.549	10	rs8047694	0.3487	16	88113961	A	G	0.549	0.992	0.976	1.009	-0.0079	0.0084	85934	401577	16	88113961	16	88113961	*	rs8047694	R	16	88147567	chr16:88147567	rs8047694	a	g	0.5477	0.025	0.0066	0.0001506	88147567	88113961	16	88113961	16	88113961	*	R	-0.940476	3.78788
16_88114845_G_A	rs8049251	16	88114845	G	A	0.002	1.002	0.984	1.02	0.2961	10	rs8049251	0.8218	16	88114845	A	G	0.2961	1.002	0.984	1.02	0.002	0.009	85934	401577	16	88114845	16	88114845	*	rs8049251	R	16	88148451	chr16:88148451	rs8049251	a	g	0.3173	-0.0294	0.007	2.777e-05	88148451	88114845	16	88114845	16	88114845	*	R	0.222222	-4.2
16_88115115_C_T	rs8054879	16	88115115	C	T	0.0013	1.001	0.984	1.019	0.2963	10	rs8054879	0.8827	16	88115115	T	C	0.2963	1.001	0.984	1.019	0.0013	0.0091	85934	401577	16	88115115	16	88115115	*	rs8054879	Y	16	88148721	chr16:88148721	rs8054879	t	c	0.3176	-0.0296	0.007	2.449e-05	88148721	88115115	16	88115115	16	88115115	*	Y	0.142857	-4.22857
16_88115130_C_T	rs11642340	16	88115130	C	T	-0.0077	0.992	0.976	1.009	0.5492	10	rs11642340	0.3568	16	88115130	T	C	0.5492	0.992	0.976	1.009	-0.0077	0.0084	85934	401577	16	88115130	16	88115130	*	rs11642340	Y	16	88148736	chr16:88148736	rs11642340	t	c	0.5472	0.0245	0.0066	0.0002038	88148736	88115130	16	88115130	16	88115130	*	Y	-0.916667	3.71212
16_88116430_G_C	rs8060234	16	88116430	G	C	-0.0077	0.992	0.976	1.009	0.5498	5	rs8060234	0.359	16	88116430	C	G	0.5498	0.992	0.976	1.009	-0.0077	0.0084	85934	401577	16	88116430	16	88116430	*	rs8060234	S	16	88150036	chr16:88150036	rs8060234	c	g	0.5478	0.0246	0.0065	0.0001509	88150036	88116430	16	88116430	16	88116430	*	S	-0.916667	3.78462
16_88116505_G_A	rs9929165	16	88116505	G	A	0.0022	1.002	0.984	1.02	0.2963	10	rs9929165	0.8087	16	88116505	A	G	0.2963	1.002	0.984	1.02	0.0022	0.0091	85934	401577	16	88116505	16	88116505	*	rs9929165	R	16	88150111	chr16:88150111	rs9929165	a	g	0.3172	-0.0297	0.007	2.298e-05	88150111	88116505	16	88116505	16	88116505	*	R	0.241758	-4.24286
16_88118189_C_T	rs11646645	16	88118189	C	T	-0.0059	0.994	0.978	1.011	0.531	10	rs11646645	0.4834	16	88118189	T	C	0.531	0.994	0.978	1.011	-0.0059	0.0084	85934	401577	16	88118189	16	88118189	*	rs11646645	Y	16	88151795	chr16:88151795	rs11646645	t	c	0.5293	0.0261	0.0067	9.821e-05	88151795	88118189	16	88118189	16	88118189	*	Y	-0.702381	3.89552
16_88118365_T_C	rs6540172	16	88118365	T	C	-0.0066	0.993049	0.97561	1.01112	0.6879	11	rs6540172	0.4734	16	88118365	T	C	0.3121	1.007	0.989	1.025	0.0066	0.0091	85934	401577	16	88118365	16	88118365	*	rs6540172	Y	16	88151971	chr16:88151971	rs6540172	t	c	0.3251	-0.0283	0.007	5.479e-05	88151971	88118365	16	88118365	16	88118365	*	Y	-0.725275	-4.04286
16_88133645_T_C	rs117447772	16	88133645	T	C	0.0102	1.0101	0.974659	1.04712	0.0581	11	rs117447772	0.5797	16	88133645	T	C	0.9419	0.99	0.955	1.026	-0.0102	0.0185	85934	401577	16	88133645	16	88133645	*	rs117447772	Y	16	88167251	chr16:88167251	rs117447772	t	c	0.9279	0.0516	0.0142	0.0002904	88167251	88133645	16	88133645	16	88133645	*	Y	0.551351	3.6338
16_88238324_G_A	rs35509309	16	88238324	G	A	-0.006	0.994	0.965	1.023	0.0917	10	rs35509309	0.6859	16	88238324	A	G	0.0917	0.994	0.965	1.023	-0.006	0.0149	85665	400902	16	88238324	16	88238324	*	rs35509309	R	16	88271930	chr16:88271930	rs35509309	a	g	0.1009	-0.0442	0.0115	0.0001242	88271930	88238324	16	88238324	16	88238324	*	R	-0.402685	-3.84348
16_88260730_C_T	rs12600035	16	88260730	C	T	-0.0065	0.994	0.97	1.017	0.1464	10	rs12600035	0.5896	16	88260730	T	C	0.1464	0.994	0.97	1.017	-0.0065	0.0121	85665	400902	16	88260730	16	88260730	*	rs12600035	Y	16	88294336	chr16:88294336	rs12600035	t	c	0.1561	-0.0341	0.0094	0.0002961	88294336	88260730	16	88260730	16	88260730	*	Y	-0.53719	-3.62766
16_88488072_T_C	rs9937296	16	88488072	T	C	0.0004	1	0.977517	1.02354	0.8501	11	rs9937296	0.9714	16	88488072	T	C	0.1499	1	0.977	1.023	-0.0004	0.0119	85665	400902	16	88488072	16	88488072	*	rs9937296	Y	16	88554480	chr16:88554480	rs9937296	t	c	0.1432	-0.0477	0.0103	3.34e-06	88554480	88488072	16	88488072	16	88488072	*	Y	0.0336134	-4.63107
16_88498624_G_A	rs12447946	16	88498624	G	A	-0.0421	0.959	0.923	0.996	0.0482	10	rs12447946	0.03186	16	88498624	A	G	0.0482	0.959	0.923	0.996	-0.0421	0.0196	85665	400902	16	88498624	16	88498624	*	rs12447946	R	16	88565032	chr16:88565032	rs12447946	a	g	0.0445	0.0629	0.0168	0.0001736	88565032	88498624	16	88498624	16	88498624	*	R	-2.14796	3.74405
16_88499318_T_C	rs61050482	16	88499318	T	C	-0.041	0.959693	0.924214	0.997009	0.0488	11	rs61050482	0.03558	16	88499318	T	C	0.9512	1.042	1.003	1.082	0.041	0.0195	85665	400902	16	88499318	16	88499318	*	rs61050482	Y	16	88565726	chr16:88565726	rs61050482	t	c	0.9552	-0.0614	0.0168	0.0002472	88565726	88499318	16	88499318	16	88499318	*	Y	-2.10256	-3.65476
16_88499645_G_A	rs12232460	16	88499645	G	A	-0.0423	0.959	0.922	0.996	0.0483	10	rs12232460	0.03062	16	88499645	A	G	0.0483	0.959	0.922	0.996	-0.0423	0.0196	85665	400902	16	88499645	16	88499645	*	rs12232460	R	16	88566053	chr16:88566053	rs12232460	a	g	0.0445	0.0625	0.0168	0.0001909	88566053	88499645	16	88499645	16	88499645	*	R	-2.15816	3.72024
16_88502615_C_T	rs12447698	16	88502615	C	T	-0.039	0.962	0.926	0.999	0.0497	10	rs12447698	0.04379	16	88502615	T	C	0.0497	0.962	0.926	0.999	-0.039	0.0194	85665	400902	16	88502615	16	88502615	*	rs12447698	Y	16	88569023	chr16:88569023	rs12447698	t	c	0.0449	0.061	0.0166	0.0002481	88569023	88502615	16	88502615	16	88502615	*	Y	-2.01031	3.6747
16_88503161_C_T	rs12444115	16	88503161	C	T	-0.0415	0.959	0.923	0.997	0.0482	10	rs12444115	0.03346	16	88503161	T	C	0.0482	0.959	0.923	0.997	-0.0415	0.0195	85665	400902	16	88503161	16	88503161	*	rs12444115	Y	16	88569569	chr16:88569569	rs12444115	t	c	0.0444	0.0608	0.0168	0.0002842	88569569	88503161	16	88503161	16	88503161	*	Y	-2.12821	3.61905
16_88503605_G_C	rs75874899	16	88503605	G	C	-0.0418	0.959	0.923	0.997	0.0481	5	rs75874899	0.03256	16	88503605	C	G	0.0481	0.959	0.923	0.997	-0.0418	0.0196	85665	400902	16	88503605	16	88503605	*	rs75874899	S	16	88570013	chr16:88570013	rs75874899	c	g	0.0444	0.0611	0.0168	0.0002651	88570013	88503605	16	88503605	16	88503605	*	S	-2.13265	3.6369
16_88503684_T_C	rs12446134	16	88503684	T	C	-0.0389	0.961538	0.925926	0.999001	0.049	11	rs12446134	0.04505	16	88503684	T	C	0.951	1.04	1.001	1.08	0.0389	0.0194	85665	400902	16	88503684	16	88503684	*	rs12446134	Y	16	88570092	chr16:88570092	rs12446134	t	c	0.9554	-0.0598	0.0166	0.000328	88570092	88503684	16	88503684	16	88503684	*	Y	-2.00515	-3.60241
16_88503726_G_A	rs12447718	16	88503726	G	A	-0.0373	0.963	0.928	1.001	0.0492	10	rs12447718	0.05387	16	88503726	A	G	0.0492	0.963	0.928	1.001	-0.0373	0.0193	85665	400902	16	88503726	16	88503726	*	rs12447718	R	16	88570134	chr16:88570134	rs12447718	a	g	0.0444	0.0584	0.0168	0.0004902	88570134	88503726	16	88503726	16	88503726	*	R	-1.93264	3.47619
16_88503794_A_C	rs12445442	16	88503794	A	C	-0.0388	0.961538	0.925926	0.999001	0.0491	11	rs12445442	0.04576	16	88503794	A	C	0.9509	1.04	1.001	1.08	0.0388	0.0194	85665	400902	16	88503794	16	88503794	*	rs12445442	M	16	88570202	chr16:88570202	rs12445442	a	c	0.9554	-0.0595	0.0166	0.0003515	88570202	88503794	16	88503794	16	88503794	*	M	-2	-3.58434
16_88504788_T_C	rs56784201	16	88504788	T	C	-0.0398	0.960615	0.925069	0.998004	0.049	11	rs56784201	0.04046	16	88504788	T	C	0.951	1.041	1.002	1.081	0.0398	0.0194	85665	400902	16	88504788	16	88504788	*	rs56784201	Y	16	88571196	chr16:88571196	rs56784201	t	c	0.9555	-0.0596	0.0166	0.0003435	88571196	88504788	16	88504788	16	88504788	*	Y	-2.05155	-3.59036
16_88505398_G_A	rs58926386	16	88505398	G	A	-0.0407	0.96	0.924	0.998	0.0488	10	rs58926386	0.03646	16	88505398	A	G	0.0488	0.96	0.924	0.998	-0.0407	0.0195	85665	400902	16	88505398	16	88505398	*	rs58926386	R	16	88571806	chr16:88571806	rs58926386	a	g	0.0445	0.0606	0.0166	0.0002725	88571806	88505398	16	88505398	16	88505398	*	R	-2.08718	3.6506
16_88506364_T_C	rs73248108	16	88506364	T	C	-0.0407	0.959693	0.924214	0.998004	0.0487	11	rs73248108	0.03687	16	88506364	T	C	0.9513	1.042	1.002	1.082	0.0407	0.0195	85665	400902	16	88506364	16	88506364	*	rs73248108	Y	16	88572772	chr16:88572772	rs73248108	t	c	0.9556	-0.0615	0.0168	0.0002415	88572772	88506364	16	88506364	16	88506364	*	Y	-2.08718	-3.66071
16_88506761_G_A	rs11076614	16	88506761	G	A	-0.0389	0.962	0.926	0.999	0.0492	10	rs11076614	0.04504	16	88506761	A	G	0.0492	0.962	0.926	0.999	-0.0389	0.0194	85665	400902	16	88506761	16	88506761	*	rs11076614	R	16	88573169	chr16:88573169	rs11076614	a	g	0.0446	0.0607	0.0168	0.0002908	88573169	88506761	16	88506761	16	88506761	*	R	-2.00515	3.6131
16_88507002_G_A	rs11076615	16	88507002	G	A	-0.0414	0.959	0.924	0.997	0.0491	10	rs11076615	0.03295	16	88507002	A	G	0.0491	0.959	0.924	0.997	-0.0414	0.0194	85665	400902	16	88507002	16	88507002	*	rs11076615	R	16	88573410	chr16:88573410	rs11076615	a	g	0.0445	0.0605	0.0168	0.0003045	88573410	88507002	16	88507002	16	88507002	*	R	-2.13402	3.60119
16_88507045_G_A	rs11076616	16	88507045	G	A	-0.0403	0.961	0.925	0.998	0.0491	10	rs11076616	0.03801	16	88507045	A	G	0.0491	0.961	0.925	0.998	-0.0403	0.0194	85665	400902	16	88507045	16	88507045	*	rs11076616	R	16	88573453	chr16:88573453	rs11076616	a	g	0.0445	0.0606	0.0168	0.0002976	88573453	88507045	16	88507045	16	88507045	*	R	-2.07732	3.60714
16_88508030_C_T	rs12448159	16	88508030	C	T	-0.0421	0.959	0.923	0.996	0.0482	10	rs12448159	0.03109	16	88508030	T	C	0.0482	0.959	0.923	0.996	-0.0421	0.0195	85665	400902	16	88508030	16	88508030	*	rs12448159	Y	16	88574438	chr16:88574438	rs12448159	t	c	0.0443	0.0618	0.0168	0.0002251	88574438	88508030	16	88508030	16	88508030	*	Y	-2.15897	3.67857
16_88514577_C_G	rs8061511	16	88514577	C	G	-0.0446	0.956023	0.92081	0.993049	0.0487	6	rs8061511	0.02156	16	88514577	C	G	0.9513	1.046	1.007	1.086	0.0446	0.0194	85665	400902	16	88514577	16	88514577	*	rs8061511	S	16	88580985	chr16:88580985	rs8061511	c	g	0.9555	-0.0631	0.0168	0.0001655	88580985	88514577	16	88514577	16	88514577	*	S	-2.29897	-3.75595
16_88515282_A_G	rs12444980	16	88515282	A	G	-0.0391	0.961538	0.926784	0.998004	0.0508	11	rs12444980	0.0396	16	88515282	A	G	0.9492	1.04	1.002	1.079	0.0391	0.019	85665	400902	16	88515282	16	88515282	*	rs12444980	R	16	88581690	chr16:88581690	rs12444980	a	g	0.9552	-0.063	0.0166	0.0001541	88581690	88515282	16	88515282	16	88515282	*	R	-2.05789	-3.79518
16_88515826_A_G	rs1105368	16	88515826	A	G	-0.0428	0.957854	0.922509	0.995025	0.0489	11	rs1105368	0.02687	16	88515826	A	G	0.9511	1.044	1.005	1.084	0.0428	0.0193	85665	400902	16	88515826	16	88515826	*	rs1105368	R	16	88582234	chr16:88582234	rs1105368	a	g	0.9556	-0.0642	0.0168	0.000127	88582234	88515826	16	88515826	16	88515826	*	R	-2.21762	-3.82143
16_88721296_G_C	rs8043924	16	88721296	G	C	-0.0119	0.988	0.964	1.013	0.8798	5	rs8043924	0.3474	16	88721296	C	G	0.8798	0.988	0.964	1.013	-0.0119	0.0127	85665	400902	16	88721296	16	88721296	*	rs8043924	B	16	88787704	chr16:88787704	rs8043924	c	g	0.8827	0.0388	0.0109	0.0003663	88787704	88721296	16	88721296	16	88721296	*	B	-0.937008	3.55963
16_88723739_G_T	rs8056374	16	88723739	G	T	-0.0122	0.988	0.963	1.013	0.8814	10	rs8056374	0.3431	16	88723739	T	G	0.8814	0.988	0.963	1.013	-0.0122	0.0128	85665	400902	16	88723739	16	88723739	*	rs8056374	D	16	88790147	chr16:88790147	rs8056374	t	g	0.8841	0.0397	0.0109	0.0002665	88790147	88723739	16	88723739	16	88723739	*	D	-0.953125	3.6422
16_88738326_A_G	rs7184427	16	88738326	A	G	-0.0069	0.993049	0.970874	1.01626	0.8469	11	rs7184427	0.5516	16	88738326	A	G	0.1531	1.007	0.984	1.03	0.0069	0.0115	85665	400902	16	88738326	16	88738326	*	rs7184427	V	16	88804734	chr16:88804734	rs7184427	a	g	0.1471	-0.0334	0.0095	0.0004558	88804734	88738326	16	88738326	16	88738326	*	V	-0.6	-3.51579
16_88741488_G_A	rs7404939	16	88741488	G	A	0.0111	1.011	0.986	1.037	0.1149	10	rs7404939	0.3828	16	88741488	A	G	0.1149	1.011	0.986	1.037	0.0111	0.0128	85665	400902	16	88741488	16	88741488	*	rs7404939	R	16	88807896	chr16:88807896	rs7404939	a	g	0.1158	-0.0367	0.0105	0.0004563	88807896	88741488	16	88741488	16	88741488	*	R	0.867188	-3.49524
16_88742625_C_T	rs117437258	16	88742625	C	T	0.0147	1.015	0.985	1.045	0.0804	10	rs117437258	0.3351	16	88742625	T	C	0.0804	1.015	0.985	1.045	0.0147	0.0152	85665	400902	16	88742625	16	88742625	*	rs117437258	Y	16	88809033	chr16:88809033	rs117437258	t	c	0.075	0.0487	0.0132	0.0002229	88809033	88742625	16	88742625	16	88742625	*	Y	0.967105	3.68939
16_88743721_A_G	rs8053135	16	88743721	A	G	-0.007	0.993049	0.968054	1.01833	0.881	11	rs8053135	0.5859	16	88743721	A	G	0.119	1.007	0.982	1.033	0.007	0.0128	85665	400902	16	88743721	16	88743721	*	rs8053135	R	16	88810129	chr16:88810129	rs8053135	a	g	0.1146	-0.0369	0.0106	0.0004841	88810129	88743721	16	88743721	16	88743721	*	R	-0.546875	-3.48113
16_88744867_C_T	rs77383267	16	88744867	C	T	0.0227	1.023	0.993	1.054	0.0779	10	rs77383267	0.1406	16	88744867	T	C	0.0779	1.023	0.993	1.054	0.0227	0.0154	85665	400902	16	88744867	16	88744867	*	rs77383267	Y	16	88811275	chr16:88811275	rs77383267	t	c	0.0716	0.051	0.0135	0.0001594	88811275	88744867	16	88744867	16	88744867	*	Y	1.47403	3.77778
16_88762823_A_G	rs6500500	16	88762823	A	G	0.0103	1.0101	0.994036	1.02775	0.6318	11	rs6500500	0.2253	16	88762823	A	G	0.3682	0.99	0.973	1.006	-0.0103	0.0085	85665	400902	16	88762823	16	88762823	*	rs6500500	R	16	88829231	chr16:88829231	rs6500500	a	g	0.3695	-0.0253	0.007	0.0003103	88829231	88762823	16	88762823	16	88762823	*	R	1.21176	-3.61429
16_89018519_C_T	rs62045844	16	89018519	C	T	0.0029	1.003	0.968	1.039	0.0554	10	rs62045844	0.8738	16	89018519	T	C	0.0554	1.003	0.968	1.039	0.0029	0.0182	85934	401577	16	89018519	16	89018519	*	rs62045844	Y	16	89084927	chr16:89084927	rs62045844	t	c	0.0537	0.056	0.0151	0.0002038	89084927	89018519	16	89018519	16	89018519	*	Y	0.159341	3.70861
16_89099576_T_C	rs12933826	16	89099576	T	C	0.0098	1.0101	0.979432	1.04058	0.0763	11	rs12933826	0.5265	16	89099576	T	C	0.9237	0.99	0.961	1.021	-0.0098	0.0155	85934	401577	16	89099576	16	89099576	*	rs12933826	Y	16	89165984	chr16:89165984	rs12933826	t	c	0.9271	-0.0438	0.0126	0.0004902	89165984	89099576	16	89099576	16	89099576	*	Y	0.632258	-3.47619
16_89100732_G_C	rs7201122	16	89100732	G	C	-0.0078	0.992	0.964	1.021	0.9066	5	rs7201122	0.5918	16	89100732	C	G	0.9066	0.992	0.964	1.021	-0.0078	0.0145	85934	401577	16	89100732	16	89100732	*	rs7201122	B	16	89167140	chr16:89167140	rs7201122	c	g	0.9189	-0.0427	0.0119	0.000347	89167140	89100732	16	89100732	16	89100732	*	B	-0.537931	-3.58824
16_89107725_A_C	rs6500532	16	89107725	A	C	-0.0135	0.986193	0.957854	1.01626	0.912	11	rs6500532	0.3671	16	89107725	A	C	0.088	1.014	0.984	1.044	0.0135	0.015	85934	401577	16	89107725	16	89107725	*	rs6500532	M	16	89174133	chr16:89174133	rs6500532	a	c	0.0767	0.0448	0.0124	0.0002877	89174133	89107725	16	89107725	16	89107725	*	M	-0.9	3.6129
16_89114731_T_G	rs3743982	16	89114731	T	G	-0.0172	0.983284	0.95511	1.01215	0.911	11	rs3743982	0.2479	16	89114731	T	G	0.089	1.017	0.988	1.047	0.0172	0.0149	85934	401577	16	89114731	16	89114731	*	rs3743982	K	16	89181139	chr16:89181139	rs3743982	t	g	0.0768	0.0432	0.0123	0.0004211	89181139	89114731	16	89114731	16	89114731	*	K	-1.15436	3.5122
16_89117364_A_G	rs9938463	16	89117364	A	G	-0.016	0.984252	0.956023	1.01317	0.9115	11	rs9938463	0.2804	16	89117364	A	G	0.0885	1.016	0.987	1.046	0.016	0.0149	85934	401577	16	89117364	16	89117364	*	rs9938463	R	16	89183772	chr16:89183772	rs9938463	a	g	0.0767	0.0439	0.0123	0.0003389	89183772	89117364	16	89117364	16	89117364	*	R	-1.07383	3.56911
16_89117565_A_G	rs4782444	16	89117565	A	G	-0.0165	0.983284	0.95511	1.01317	0.911	11	rs4782444	0.266	16	89117565	A	G	0.089	1.017	0.987	1.047	0.0165	0.0149	85934	401577	16	89117565	16	89117565	*	rs4782444	R	16	89183973	chr16:89183973	rs4782444	a	g	0.0768	0.0443	0.0123	0.0002989	89183973	89117565	16	89117565	16	89117565	*	R	-1.10738	3.60163
16_89123657_G_A	rs6500533	16	89123657	G	A	-0.0089	0.991	0.963	1.02	0.9081	10	rs6500533	0.5461	16	89123657	A	G	0.9081	0.991	0.963	1.02	-0.0089	0.0147	85934	401577	16	89123657	16	89123657	*	rs6500533	R	16	89190065	chr16:89190065	rs6500533	a	g	0.9209	-0.0437	0.0121	0.0003206	89190065	89123657	16	89123657	16	89123657	*	R	-0.605442	-3.61157
16_89123905_C_T	rs6500534	16	89123905	C	T	-0.0092	0.991	0.963	1.02	0.9083	10	rs6500534	0.5319	16	89123905	T	C	0.9083	0.991	0.963	1.02	-0.0092	0.0147	85934	401577	16	89123905	16	89123905	*	rs6500534	Y	16	89190313	chr16:89190313	rs6500534	t	c	0.9209	-0.0438	0.0121	0.0003106	89190313	89123905	16	89123905	16	89123905	*	Y	-0.62585	-3.61983
16_89125299_C_T	rs4782436	16	89125299	C	T	-0.0093	0.991	0.963	1.02	0.9082	10	rs4782436	0.5284	16	89125299	T	C	0.9082	0.991	0.963	1.02	-0.0093	0.0147	85934	401577	16	89125299	16	89125299	*	rs4782436	Y	16	89191707	chr16:89191707	rs4782436	t	c	0.9209	-0.0443	0.0121	0.0002649	89191707	89125299	16	89125299	16	89125299	*	Y	-0.632653	-3.66116
16_89129871_A_G	rs71395385	16	89129871	A	G	0.0176	1.01729	0.987167	1.04932	0.073	11	rs71395385	0.2634	16	89129871	A	G	0.927	0.983	0.953	1.013	-0.0176	0.0158	85934	401577	16	89129871	16	89129871	*	rs71395385	R	16	89196279	chr16:89196279	rs71395385	a	g	0.9303	-0.0479	0.0129	0.0001997	89196279	89129871	16	89129871	16	89129871	*	R	1.11392	-3.71318
16_89132797_G_A	rs12927059	16	89132797	G	A	0.0028	1.003	0.97	1.037	0.0614	10	rs12927059	0.8691	16	89132797	A	G	0.0614	1.003	0.97	1.037	0.0028	0.0171	85934	401577	16	89132797	16	89132797	*	rs12927059	R	16	89199205	chr16:89199205	rs12927059	a	g	0.0599	0.054	0.0139	0.0001054	89199205	89132797	16	89132797	16	89132797	*	R	0.163743	3.88489
16_89191629_C_G	rs34314447	16	89191629	C	G	0.0101	1.0101	0.976562	1.04493	0.062	6	rs34314447	0.5629	16	89191629	C	G	0.938	0.99	0.957	1.024	-0.0101	0.0174	85934	401577	16	89191629	16	89191629	*	rs34314447	S	16	89258037	chr16:89258037	rs34314447	c	g	0.9414	-0.0548	0.0144	0.000149	89258037	89191629	16	89191629	16	89191629	*	S	0.58046	-3.80556
16_89223906_G_A	rs71395392	16	89223906	G	A	0.056	1.058	0.989	1.131	0.0171	10	rs71395392	0.1	16	89223906	A	G	0.0171	1.058	0.989	1.131	0.056	0.0341	85771	401172	16	89223906	16	89223906	*	rs71395392	R	16	89290314	chr16:89290314	rs71395392	a	g	0.0151	0.1068	0.0293	0.0002695	89290314	89223906	16	89223906	16	89223906	*	R	1.64223	3.64505
16_89300253_G_A	rs112451628	16	89300253	G	A	0.0237	1.024	0.99	1.059	0.0626	10	rs112451628	0.1672	16	89300253	A	G	0.0626	1.024	0.99	1.059	0.0237	0.0172	85934	401577	16	89300253	16	89300253	*	rs112451628	V	16	89366661	chr16:89366661	rs112451628	a	g	0.0588	0.0617	0.0143	1.697e-05	89366661	89300253	16	89300253	16	89300253	*	V	1.37791	4.31469
16_89308229_C_T	rs35657869	16	89308229	C	T	0.0217	1.022	0.988	1.057	0.0627	10	rs35657869	0.203	16	89308229	T	C	0.0627	1.022	0.988	1.057	0.0217	0.017	85934	401577	16	89308229	16	89308229	*	rs35657869	Y	16	89374637	chr16:89374637	rs35657869	t	c	0.0589	0.06	0.0143	2.879e-05	89374637	89308229	16	89308229	16	89308229	*	Y	1.27647	4.1958
16_89384077_G_A	rs12935365	16	89384077	G	A	0.0146	1.015	0.981	1.049	0.0657	10	rs12935365	0.3918	16	89384077	A	G	0.0657	1.015	0.981	1.049	0.0146	0.017	85934	401577	16	89384077	16	89384077	*	rs12935365	R	16	89450485	chr16:89450485	rs12935365	a	g	0.0598	0.0617	0.0144	1.953e-05	89450485	89384077	16	89384077	16	89384077	*	R	0.858824	4.28472
16_89447374_G_A	rs35637261	16	89447374	G	A	0.0011	1.001	0.981	1.021	0.2031	10	rs35637261	0.914	16	89447374	A	G	0.2031	1.001	0.981	1.021	0.0011	0.0101	85934	401577	16	89447374	16	89447374	*	rs35637261	R	16	89513782	chr16:89513782	rs35637261	a	g	0.2017	0.037	0.0081	4.446e-06	89513782	89447374	16	89447374	16	89447374	*	R	0.108911	4.5679
16_89447576_C_A	rs17783751	16	89447576	C	A	0.0013	1.001	0.982	1.021	0.203	10	rs17783751	0.901	16	89447576	A	C	0.203	1.001	0.982	1.021	0.0013	0.0101	85934	401577	16	89447576	16	89447576	*	rs17783751	M	16	89513984	chr16:89513984	rs17783751	a	c	0.2016	0.037	0.0081	4.446e-06	89513984	89447576	16	89447576	16	89447576	*	M	0.128713	4.5679
16_89452534_T_C	rs12922711	16	89452534	T	C	0.0024	1.002	0.982318	1.02249	0.2033	11	rs12922711	0.8141	16	89452534	T	C	0.7967	0.998	0.978	1.018	-0.0024	0.0101	85934	401577	16	89452534	16	89452534	*	rs12922711	Y	16	89518942	chr16:89518942	rs12922711	t	c	0.7982	-0.0383	0.0081	2.028e-06	89518942	89452534	16	89452534	16	89452534	*	Y	0.237624	-4.7284
16_89468849_T_C	rs66461358	16	89468849	T	C	-0.0016	0.998004	0.976562	1.02145	0.1505	11	rs66461358	0.8915	16	89468849	T	C	0.8495	1.002	0.979	1.024	0.0016	0.0114	85934	401577	16	89468849	16	89468849	*	rs66461358	Y	16	89535257	chr16:89535257	rs66461358	t	c	0.8537	-0.0497	0.0092	6.888e-08	89535257	89468849	16	89468849	16	89468849	*	Y	-0.140351	-5.40217
16_89470602_T_C	rs12924621	16	89470602	T	C	0.0015	1.001	0.981354	1.02145	0.1944	11	rs12924621	0.8869	16	89470602	T	C	0.8056	0.999	0.979	1.019	-0.0015	0.0103	85934	401577	16	89470602	16	89470602	*	rs12924621	Y	16	89537010	chr16:89537010	rs12924621	t	c	0.8075	-0.0359	0.0082	1.103e-05	89537010	89470602	16	89470602	16	89470602	*	Y	0.145631	-4.37805
16_89471079_G_A	rs66477884	16	89471079	G	A	0.0015	1.002	0.981	1.022	0.1943	10	rs66477884	0.8824	16	89471079	A	G	0.1943	1.002	0.981	1.022	0.0015	0.0103	85934	401577	16	89471079	16	89471079	*	rs66477884	R	16	89537487	chr16:89537487	rs66477884	a	g	0.1925	0.0357	0.0082	1.235e-05	89537487	89471079	16	89471079	16	89471079	*	R	0.145631	4.35366
16_89471289_C_T	rs34373216	16	89471289	C	T	0.0029	1.003	0.983	1.023	0.1936	10	rs34373216	0.7811	16	89471289	T	C	0.1936	1.003	0.983	1.023	0.0029	0.0103	85934	401577	16	89471289	16	89471289	*	rs34373216	H	16	89537697	chr16:89537697	rs34373216	t	c	0.1919	0.0362	0.0082	9.311e-06	89537697	89471289	16	89471289	16	89471289	*	H	0.281553	4.41463
16_89472351_C_T	rs7196903	16	89472351	C	T	0.0031	1.003	0.983	1.023	0.1963	10	rs7196903	0.7649	16	89472351	T	C	0.1963	1.003	0.983	1.023	0.0031	0.0102	85934	401577	16	89472351	16	89472351	*	rs7196903	Y	16	89538759	chr16:89538759	rs7196903	t	c	0.1927	0.0362	0.0082	9.311e-06	89538759	89472351	16	89472351	16	89472351	*	Y	0.303922	4.41463
16_89472395_A_C	rs7197617	16	89472395	A	C	0.0033	1.00301	0.983284	1.02354	0.1944	11	rs7197617	0.7462	16	89472395	A	C	0.8056	0.997	0.977	1.017	-0.0033	0.0103	85934	401577	16	89472395	16	89472395	*	rs7197617	M	16	89538803	chr16:89538803	rs7197617	a	c	0.8078	-0.0365	0.0082	7.847e-06	89538803	89472395	16	89472395	16	89472395	*	M	0.320388	-4.45122
16_89475718_T_C	rs11643561	16	89475718	T	C	0.0016	1.002	0.981354	1.02145	0.1956	11	rs11643561	0.8735	16	89475718	T	C	0.8044	0.998	0.979	1.019	-0.0016	0.0102	85934	401577	16	89475718	16	89475718	*	rs11643561	Y	16	89542126	chr16:89542126	rs11643561	t	c	0.8061	-0.0347	0.0082	2.148e-05	89542126	89475718	16	89475718	16	89475718	*	Y	0.156863	-4.23171
16_89475876_C_T	rs11647494	16	89475876	C	T	0.0019	1.002	0.982	1.022	0.1953	10	rs11647494	0.8565	16	89475876	T	C	0.1953	1.002	0.982	1.022	0.0019	0.0102	85934	401577	16	89475876	16	89475876	*	rs11647494	Y	16	89542284	chr16:89542284	rs11647494	t	c	0.1937	0.0346	0.0082	2.269e-05	89542284	89475876	16	89475876	16	89475876	*	Y	0.186275	4.21951
16_89483448_T_G	rs71396920	16	89483448	T	G	0.0089	1.00908	0.969932	1.04932	0.0433	11	rs71396920	0.6594	16	89483448	T	G	0.9567	0.991	0.953	1.031	-0.0089	0.0201	85934	401577	16	89483448	16	89483448	*	rs71396920	K	16	89549856	chr16:89549856	rs71396920	t	g	0.9555	-0.0687	0.0161	2.038e-05	89549856	89483448	16	89483448	16	89483448	*	K	0.442786	-4.26708
16_89486152_G_C	rs7185371	16	89486152	G	C	0.0013	1.001	0.981	1.022	0.1939	5	rs7185371	0.8957	16	89486152	C	G	0.1939	1.001	0.981	1.022	0.0013	0.0103	85934	401577	16	89486152	16	89486152	*	rs7185371	S	16	89552560	chr16:89552560	rs7185371	c	g	0.1927	0.0359	0.0082	1.103e-05	89552560	89486152	16	89486152	16	89486152	*	S	0.126214	4.37805
16_89488691_A_G	rs35737602	16	89488691	A	G	0.0023	1.002	0.982318	1.02249	0.193	11	rs35737602	0.8254	16	89488691	A	G	0.807	0.998	0.978	1.018	-0.0023	0.0103	85934	401577	16	89488691	16	89488691	*	rs35737602	R	16	89555099	chr16:89555099	rs35737602	a	g	0.8084	-0.0369	0.0082	6.234e-06	89555099	89488691	16	89488691	16	89488691	*	R	0.223301	-4.5
16_89494159_C_T	rs11642053	16	89494159	C	T	0.001	1.001	0.981	1.021	0.1923	10	rs11642053	0.921	16	89494159	T	C	0.1923	1.001	0.981	1.021	0.001	0.0103	85934	401577	16	89494159	16	89494159	*	rs11642053	Y	16	89560567	chr16:89560567	rs11642053	t	c	0.1903	0.0359	0.0082	1.103e-05	89560567	89494159	16	89494159	16	89494159	*	Y	0.0970874	4.37805
16_89497647_T_A	rs12920022	16	89497647	T	A	-0.006	0.994	0.972	1.016	0.1597	5	rs12920022	0.5939	16	89497647	A	T	0.1597	0.994	0.972	1.016	-0.006	0.0113	85934	401577	16	89497647	16	89497647	*	rs12920022	W	16	89564055	chr16:89564055	rs12920022	a	t	0.1582	0.0528	0.0092	1.001e-08	89564055	89497647	16	89497647	16	89497647	*	W	-0.530973	5.73913
16_89502807_G_A	rs11645860	16	89502807	G	A	-0.0009	0.999	0.979	1.019	0.1938	10	rs11645860	0.9277	16	89502807	A	G	0.1938	0.999	0.979	1.019	-0.0009	0.0102	85934	401577	16	89502807	16	89502807	*	rs11645860	R	16	89569215	chr16:89569215	rs11645860	a	g	0.1916	0.0362	0.0082	9.311e-06	89569215	89502807	16	89502807	16	89502807	*	R	-0.0882353	4.41463
16_89509200_T_A	rs3923714	16	89509200	T	A	-0.0014	0.999	0.979	1.019	0.1933	5	rs3923714	0.8928	16	89509200	A	T	0.1933	0.999	0.979	1.019	-0.0014	0.0103	85934	401577	16	89509200	16	89509200	*	rs3923714	W	16	89575608	chr16:89575608	rs3923714	a	t	0.1923	0.0346	0.0082	2.269e-05	89575608	89509200	16	89509200	16	89509200	*	W	-0.135922	4.21951
16_89509608_A_T	rs35987986	16	89509608	A	T	-0.0013	0.999001	0.978474	1.01937	0.193	6	rs35987986	0.9026	16	89509608	A	T	0.807	1.001	0.981	1.022	0.0013	0.0103	85934	401577	16	89509608	16	89509608	*	rs35987986	W	16	89576016	chr16:89576016	rs35987986	a	t	0.808	-0.0349	0.0082	1.925e-05	89576016	89509608	16	89509608	16	89509608	*	W	-0.126214	-4.2561
16_89512668_A_G	rs35463145	16	89512668	A	G	-0.001	0.999001	0.979432	1.01937	0.1945	11	rs35463145	0.9248	16	89512668	A	G	0.8055	1.001	0.981	1.021	0.001	0.0102	85934	401577	16	89512668	16	89512668	*	rs35463145	R	16	89579076	chr16:89579076	rs35463145	a	g	0.8069	-0.0346	0.0082	2.269e-05	89579076	89512668	16	89512668	16	89512668	*	R	-0.0980392	-4.21951
16_89514276_A_T	rs8045263	16	89514276	A	T	-0.0014	0.999001	0.978474	1.01937	0.1931	6	rs8045263	0.8878	16	89514276	A	T	0.8069	1.001	0.981	1.022	0.0014	0.0103	85934	401577	16	89514276	16	89514276	*	rs8045263	W	16	89580684	chr16:89580684	rs8045263	a	t	0.808	-0.0346	0.0082	2.269e-05	89580684	89514276	16	89514276	16	89514276	*	W	-0.135922	-4.21951
16_89516534_G_C	rs72805503	16	89516534	G	C	-0.0001	1	0.98	1.02	0.1915	5	rs72805503	0.9944	16	89516534	C	G	0.1915	1	0.98	1.02	-0.0001	0.0103	85934	401577	16	89516534	16	89516534	*	rs72805503	S	16	89582942	chr16:89582942	rs72805503	c	g	0.1906	0.0364	0.0082	8.308e-06	89582942	89516534	16	89516534	16	89516534	*	S	-0.00970874	4.43902
16_89517777_G_T	rs7192801	16	89517777	G	T	0.0001	1	0.98	1.02	0.1932	10	rs7192801	0.9918	16	89517777	T	G	0.1932	1	0.98	1.02	0.0001	0.0103	85934	401577	16	89517777	16	89517777	*	rs7192801	K	16	89584185	chr16:89584185	rs7192801	t	g	0.1923	0.0356	0.0082	1.306e-05	89584185	89517777	16	89517777	16	89517777	*	K	0.00970874	4.34146
16_89518769_G_A	rs71396922	16	89518769	G	A	0.0058	1.006	0.967	1.046	0.0439	10	rs71396922	0.7719	16	89518769	A	G	0.0439	1.006	0.967	1.046	0.0058	0.02	85934	401577	16	89518769	16	89518769	*	rs71396922	R	16	89585177	chr16:89585177	rs71396922	a	g	0.0447	0.069	0.016	1.653e-05	89585177	89518769	16	89518769	16	89518769	*	R	0.29	4.3125
16_89520080_G_A	rs12919314	16	89520080	G	A	0.0007	1.001	0.981	1.021	0.1931	10	rs12919314	0.9449	16	89520080	A	G	0.1931	1.001	0.981	1.021	0.0007	0.0103	85934	401577	16	89520080	16	89520080	*	rs12919314	R	16	89586488	chr16:89586488	rs12919314	a	g	0.1923	0.036	0.0082	1.043e-05	89586488	89520080	16	89520080	16	89520080	*	R	0.0679612	4.39024
16_89520184_A_T	rs12924776	16	89520184	A	T	-0.0003	1	0.980392	1.01937	0.1937	6	rs12924776	0.979	16	89520184	A	T	0.8063	1	0.981	1.02	0.0003	0.0102	85934	401577	16	89520184	16	89520184	*	rs12924776	D	16	89586592	chr16:89586592	rs12924776	a	t	0.8075	-0.0358	0.0082	1.167e-05	89586592	89520184	16	89520184	16	89520184	*	D	-0.0294118	-4.36585
16_89520587_G_A	rs8048080	16	89520587	G	A	-0.0006	0.999	0.98	1.02	0.1935	10	rs8048080	0.957	16	89520587	A	G	0.1935	0.999	0.98	1.02	-0.0006	0.0102	85934	401577	16	89520587	16	89520587	*	rs8048080	R	16	89586995	chr16:89586995	rs8048080	a	g	0.1925	0.0356	0.0082	1.306e-05	89586995	89520587	16	89520587	16	89520587	*	R	-0.0588235	4.34146
16_89524417_C_T	rs8051680	16	89524417	C	T	-0.0005	1	0.98	1.02	0.1925	10	rs8051680	0.9607	16	89524417	T	C	0.1925	1	0.98	1.02	-0.0005	0.0103	85934	401577	16	89524417	16	89524417	*	rs8051680	Y	16	89590825	chr16:89590825	rs8051680	t	c	0.1915	0.0344	0.0082	2.529e-05	89590825	89524417	16	89524417	16	89524417	*	Y	-0.0485437	4.19512
16_89525645_G_A	rs11643271	16	89525645	G	A	-0.001	0.999	0.979	1.019	0.1916	10	rs11643271	0.9235	16	89525645	A	G	0.1916	0.999	0.979	1.019	-0.001	0.0103	85934	401577	16	89525645	16	89525645	*	rs11643271	R	16	89592053	chr16:89592053	rs11643271	a	g	0.1908	0.0358	0.0082	1.167e-05	89592053	89525645	16	89525645	16	89525645	*	R	-0.0970874	4.36585
16_89525930_A_C	rs12933264	16	89525930	A	C	-0.001	0.999001	0.979432	1.01937	0.1922	11	rs12933264	0.9223	16	89525930	A	C	0.8078	1.001	0.981	1.021	0.001	0.0103	85934	401577	16	89525930	16	89525930	*	rs12933264	M	16	89592338	chr16:89592338	rs12933264	a	c	0.8085	-0.0351	0.0082	1.724e-05	89592338	89525930	16	89525930	16	89525930	*	M	-0.0970874	-4.28049
16_89526282_G_A	rs3935626	16	89526282	G	A	-0.001	0.999	0.979	1.019	0.1915	10	rs3935626	0.9239	16	89526282	A	G	0.1915	0.999	0.979	1.019	-0.001	0.0103	85934	401577	16	89526282	16	89526282	*	rs3935626	V	16	89592690	chr16:89592690	rs3935626	a	g	0.1886	0.0324	0.0087	0.0001928	89592690	89526282	16	89526282	16	89526282	*	V	-0.0970874	3.72414
16_89531436_C_A	rs35696391	16	89531436	C	A	-0.0011	0.999	0.979	1.019	0.1906	10	rs35696391	0.9158	16	89531436	A	C	0.1906	0.999	0.979	1.019	-0.0011	0.0103	85934	401577	16	89531436	16	89531436	*	rs35696391	M	16	89597844	chr16:89597844	rs35696391	a	c	0.1896	0.0367	0.0082	6.996e-06	89597844	89531436	16	89531436	16	89531436	*	M	-0.106796	4.47561
16_89534826_C_T	rs11649090	16	89534826	C	T	-0.0012	0.999	0.979	1.019	0.1924	10	rs11649090	0.9061	16	89534826	T	C	0.1924	0.999	0.979	1.019	-0.0012	0.0103	85934	401577	16	89534826	16	89534826	*	rs11649090	Y	16	89601234	chr16:89601234	rs11649090	t	c	0.1913	0.0351	0.0082	1.724e-05	89601234	89534826	16	89534826	16	89534826	*	Y	-0.116505	4.28049
16_89535076_A_G	rs11644192	16	89535076	A	G	-0.0015	0.998004	0.978474	1.01937	0.1926	11	rs11644192	0.8848	16	89535076	A	G	0.8074	1.002	0.981	1.022	0.0015	0.0103	85934	401577	16	89535076	16	89535076	*	rs11644192	R	16	89601484	chr16:89601484	rs11644192	a	g	0.8087	-0.0346	0.0082	2.269e-05	89601484	89535076	16	89535076	16	89535076	*	R	-0.145631	-4.21951
16_89535084_A_G	rs11644193	16	89535084	A	G	-0.0016	0.998004	0.978474	1.01833	0.1926	11	rs11644193	0.8769	16	89535084	A	G	0.8074	1.002	0.982	1.022	0.0016	0.0103	85934	401577	16	89535084	16	89535084	*	rs11644193	R	16	89601492	chr16:89601492	rs11644193	a	g	0.8087	-0.0347	0.0082	2.148e-05	89601492	89535084	16	89535084	16	89535084	*	R	-0.15534	-4.23171
16_89535146_T_C	rs7184655	16	89535146	T	C	-0.0025	0.997009	0.977517	1.01729	0.2024	11	rs7184655	0.8029	16	89535146	T	C	0.7976	1.003	0.983	1.023	0.0025	0.0101	85934	401577	16	89535146	16	89535146	*	rs7184655	Y	16	89601554	chr16:89601554	rs7184655	t	c	0.8009	-0.0354	0.0081	1.129e-05	89601554	89535146	16	89535146	16	89535146	*	Y	-0.247525	-4.37037
16_89535582_G_A	rs36097004	16	89535582	G	A	-0.0014	0.999	0.979	1.019	0.1922	10	rs36097004	0.8956	16	89535582	A	G	0.1922	0.999	0.979	1.019	-0.0014	0.0103	85934	401577	16	89535582	16	89535582	*	rs36097004	V	16	89601990	chr16:89601990	rs36097004	a	g	0.1941	0.0368	0.0084	1.116e-05	89601990	89535582	16	89535582	16	89535582	*	V	-0.135922	4.38095
16_89535620_T_G	rs35008606	16	89535620	T	G	-0.0011	0.999001	0.978474	1.01937	0.1924	11	rs35008606	0.9122	16	89535620	T	G	0.8076	1.001	0.981	1.022	0.0011	0.0103	85934	401577	16	89535620	16	89535620	*	rs35008606	K	16	89602028	chr16:89602028	rs35008606	t	g	0.8088	-0.0352	0.0082	1.632e-05	89602028	89535620	16	89535620	16	89535620	*	K	-0.106796	-4.29268
16_89543286_A_G	rs35878298	16	89543286	A	G	0.0024	1.002	0.982318	1.02354	0.1872	11	rs35878298	0.8141	16	89543286	A	G	0.8128	0.998	0.977	1.018	-0.0024	0.0104	85934	401577	16	89543286	16	89543286	*	rs35878298	R	16	89609694	chr16:89609694	rs35878298	a	g	0.8155	-0.0358	0.0083	1.504e-05	89609694	89543286	16	89543286	16	89543286	*	R	0.230769	-4.31325
16_89546715_A_G	rs2292954	16	89546715	A	G	-0.0011	0.999001	0.978474	1.01937	0.1921	11	rs2292954	0.912	16	89546715	A	G	0.8079	1.001	0.981	1.022	0.0011	0.0103	85934	401577	16	89546715	16	89546715	*	rs2292954	R	16	89613123	chr16:89613123	rs2292954	a	g	0.8099	-0.0326	0.0082	6.558e-05	89613123	89546715	16	89546715	16	89546715	*	R	-0.106796	-3.97561
16_89548925_C_T	rs67643661	16	89548925	C	T	0.0056	1.006	0.985	1.026	0.1867	10	rs67643661	0.5902	16	89548925	T	C	0.1867	1.006	0.985	1.026	0.0056	0.0104	85934	401577	16	89548925	16	89548925	*	rs67643661	Y	16	89615333	chr16:89615333	rs67643661	t	c	0.182	0.037	0.0084	9.995e-06	89615333	89548925	16	89548925	16	89548925	*	Y	0.538462	4.40476
16_89549045_A_C	rs4325552	16	89549045	A	C	0.0023	1.002	0.982318	1.02249	0.1933	11	rs4325552	0.8216	16	89549045	A	C	0.8067	0.998	0.978	1.018	-0.0023	0.0103	85934	401577	16	89549045	16	89549045	*	rs4325552	M	16	89615453	chr16:89615453	rs4325552	a	c	0.8105	-0.034	0.0082	3.138e-05	89615453	89549045	16	89549045	16	89549045	*	M	0.223301	-4.14634
16_89549357_T_G	rs2019604	16	89549357	T	G	-0.0013	0.999001	0.977517	1.02041	0.1626	11	rs2019604	0.905	16	89549357	T	G	0.8374	1.001	0.98	1.023	0.0013	0.011	85934	401577	16	89549357	16	89549357	*	rs2019604	K	16	89615765	chr16:89615765	rs2019604	t	g	0.8407	-0.0319	0.0088	0.0002867	89615765	89549357	16	89549357	16	89549357	*	K	-0.118182	-3.625
16_89549747_G_T	rs2377056	16	89549747	G	T	-0.0011	0.999	0.979	1.019	0.1884	10	rs2377056	0.9175	16	89549747	T	G	0.1884	0.999	0.979	1.019	-0.0011	0.0104	85934	401577	16	89549747	16	89549747	*	rs2377056	K	16	89616155	chr16:89616155	rs2377056	t	g	0.1867	0.0338	0.0083	4.383e-05	89616155	89549747	16	89549747	16	89549747	*	K	-0.105769	4.07229
16_89549759_T_C	rs2889543	16	89549759	T	C	-0.0003	1	0.979432	1.02041	0.1899	11	rs2889543	0.9797	16	89549759	T	C	0.8101	1	0.98	1.021	0.0003	0.0104	85934	401577	16	89549759	16	89549759	*	rs2889543	Y	16	89616167	chr16:89616167	rs2889543	t	c	0.8132	-0.0335	0.0083	5.121e-05	89616167	89549759	16	89549759	16	89549759	*	Y	-0.0288462	-4.03614
16_89549770_G_A	rs2377057	16	89549770	G	A	-0.0002	1	0.98	1.02	0.1896	10	rs2377057	0.9843	16	89549770	A	G	0.1896	1	0.98	1.02	-0.0002	0.0104	85934	401577	16	89549770	16	89549770	*	rs2377057	R	16	89616178	chr16:89616178	rs2377057	a	g	0.1867	0.0334	0.0083	5.392e-05	89616178	89549770	16	89549770	16	89549770	*	R	-0.0192308	4.0241
16_89549824_G_A	rs1864155	16	89549824	G	A		1	0.98	1.02	0.1901	10	rs1864155	0.9973	16	89549824	A	G	0.1901	1	0.98	1.02	0	0.0103	85934	401577	16	89549824	16	89549824	*	rs1864155	R	16	89616232	chr16:89616232	rs1864155	a	g	0.1884	0.0332	0.0082	4.798e-05	89616232	89549824	16	89549824	16	89549824	*	R		4.04878
16_89550150_T_C	rs7359417	16	89550150	T	C	0.0023	1.002	0.982318	1.02249	0.1933	11	rs7359417	0.8239	16	89550150	T	C	0.8067	0.998	0.978	1.018	-0.0023	0.0103	85934	401577	16	89550150	16	89550150	*	rs7359417	Y	16	89616558	chr16:89616558	rs7359417	t	c	0.81	-0.0349	0.0082	1.925e-05	89616558	89550150	16	89550150	16	89550150	*	Y	0.223301	-4.2561
16_89550317_C_T	rs71396923	16	89550317	C	T	0.002	1.002	0.982	1.022	0.1931	10	rs71396923	0.8486	16	89550317	T	C	0.1931	1.002	0.982	1.022	0.002	0.0103	85934	401577	16	89550317	16	89550317	*	rs71396923	Y	16	89616725	chr16:89616725	rs71396923	t	c	0.1899	0.0351	0.0082	1.724e-05	89616725	89550317	16	89550317	16	89550317	*	Y	0.194175	4.28049
16_89550364_G_T	rs71396924	16	89550364	G	T	0.0027	1.003	0.983	1.023	0.1927	10	rs71396924	0.7959	16	89550364	T	G	0.1927	1.003	0.983	1.023	0.0027	0.0103	85934	401577	16	89550364	16	89550364	*	rs71396924	K	16	89616772	chr16:89616772	rs71396924	t	g	0.1891	0.0348	0.0082	2.034e-05	89616772	89550364	16	89550364	16	89550364	*	K	0.262136	4.2439
16_89550382_G_A	rs66845605	16	89550382	G	A	0.0028	1.003	0.983	1.023	0.1926	10	rs66845605	0.786	16	89550382	A	G	0.1926	1.003	0.983	1.023	0.0028	0.0103	85934	401577	16	89550382	16	89550382	*	rs66845605	R	16	89616790	chr16:89616790	rs66845605	a	g	0.1891	0.0348	0.0082	2.034e-05	89616790	89550382	16	89550382	16	89550382	*	R	0.271845	4.2439
16_89550656_G_C	rs3794632	16	89550656	G	C	0.0025	1.003	0.982	1.023	0.194	5	rs3794632	0.8069	16	89550656	C	G	0.194	1.003	0.982	1.023	0.0025	0.0103	85934	401577	16	89550656	16	89550656	*	rs3794632	N	16	89617064	chr16:89617064	rs3794632	c	g	0.1901	0.035	0.0082	1.822e-05	89617064	89550656	16	89550656	16	89550656	*	N	0.242718	4.26829
16_89551110_C_T	rs17775174	16	89551110	C	T	-0.0011	0.999	0.979	1.019	0.1905	10	rs17775174	0.9167	16	89551110	T	C	0.1905	0.999	0.979	1.019	-0.0011	0.0103	85934	401577	16	89551110	16	89551110	*	rs17775174	Y	16	89617518	chr16:89617518	rs17775174	t	c	0.1893	0.0337	0.0082	3.684e-05	89617518	89551110	16	89551110	16	89551110	*	Y	-0.106796	4.10976
16_89553740_A_G	rs730264	16	89553740	A	G	0.0017	1.002	0.982318	1.02145	0.1965	11	rs730264	0.8669	16	89553740	A	G	0.8035	0.998	0.979	1.018	-0.0017	0.0102	85934	401577	16	89553740	16	89553740	*	rs730264	R	16	89620148	chr16:89620148	rs730264	a	g	0.8079	-0.0354	0.0082	1.46e-05	89620148	89553740	16	89553740	16	89553740	*	R	0.166667	-4.31707
16_89553920_G_A	rs12960	16	89553920	G	A	-0.0012	0.999	0.979	1.019	0.1914	10	rs12960	0.9076	16	89553920	A	G	0.1914	0.999	0.979	1.019	-0.0012	0.0103	85934	401577	16	89553920	16	89553920	*	rs12960	R	16	89620328	chr16:89620328	rs12960	a	g	0.1898	0.034	0.0082	3.138e-05	89620328	89553920	16	89553920	16	89553920	*	R	-0.116505	4.14634
16_89556997_C_T	rs61747711	16	89556997	C	T	0.0048	1.005	0.966	1.045	0.0431	10	rs61747711	0.8108	16	89556997	T	C	0.0431	1.005	0.966	1.045	0.0048	0.0201	85934	401577	16	89556997	16	89556997	*	rs61747711	Y	16	89623405	chr16:89623405	rs61747711	t	c	0.0446	0.0694	0.0161	1.677e-05	89623405	89556997	16	89556997	16	89556997	*	Y	0.238806	4.31056
16_89558166_A_T	rs8044125	16	89558166	A	T	-0.0016	0.998004	0.978474	1.01833	0.1934	6	rs8044125	0.8789	16	89558166	A	T	0.8066	1.002	0.982	1.022	0.0016	0.0103	85934	401577	16	89558166	16	89558166	*	rs8044125	W	16	89624574	chr16:89624574	rs8044125	a	t	0.8087	-0.0331	0.0082	5.056e-05	89624574	89558166	16	89558166	16	89558166	*	W	-0.15534	-4.03659
16_89561263_C_T	rs174035	16	89561263	C	T	0.0058	1.006	0.986	1.026	0.2032	10	rs174035	0.57	16	89561263	T	C	0.2032	1.006	0.986	1.026	0.0058	0.0101	85934	401577	16	89561263	16	89561263	*	rs174035	B	16	89627671	chr16:89627671	rs174035	t	c	0.1982	0.029	0.0081	0.0003218	89627671	89561263	16	89561263	16	89561263	*	B	0.574257	3.58025
16_89561973_C_T	rs3751691	16	89561973	C	T	0.0041	1.004	0.984	1.025	0.183	10	rs3751691	0.695	16	89561973	T	C	0.183	1.004	0.984	1.025	0.0041	0.0105	85934	401577	16	89561973	16	89561973	*	rs3751691	Y	16	89628381	chr16:89628381	rs3751691	t	c	0.1805	0.0364	0.0084	1.389e-05	89628381	89561973	16	89561973	16	89561973	*	Y	0.390476	4.33333
16_89562213_A_G	rs3751690	16	89562213	A	G	0.0037	1.00402	0.983284	1.02459	0.1871	11	rs3751690	0.7229	16	89562213	A	G	0.8129	0.996	0.976	1.017	-0.0037	0.0104	85934	401577	16	89562213	16	89562213	*	rs3751690	R	16	89628621	chr16:89628621	rs3751690	a	g	0.8165	-0.0368	0.0083	8.626e-06	89628621	89562213	16	89562213	16	89562213	*	R	0.355769	-4.43373
16_89562462_C_G	rs885268	16	89562462	C	G	0.0036	1.00402	0.983284	1.02459	0.186	6	rs885268	0.7295	16	89562462	C	G	0.814	0.996	0.976	1.017	-0.0036	0.0104	85934	401577	16	89562462	16	89562462	*	rs885268	S	16	89628870	chr16:89628870	rs885268	c	g	0.8174	-0.0375	0.0084	7.571e-06	89628870	89562462	16	89562462	16	89562462	*	S	0.346154	-4.46429
16_89562662_C_G	rs34414057	16	89562662	C	G	0.0039	1.00402	0.983284	1.02459	0.1864	6	rs34414057	0.7056	16	89562662	C	G	0.8136	0.996	0.976	1.017	-0.0039	0.0104	85934	401577	16	89562662	16	89562662	*	rs34414057	S	16	89629070	chr16:89629070	rs34414057	c	g	0.8173	-0.0373	0.0084	8.464e-06	89629070	89562662	16	89562662	16	89562662	*	S	0.375	-4.44048
16_89563328_C_T	rs3211567	16	89563328	C	T	0.0048	1.005	0.985	1.026	0.1865	10	rs3211567	0.6479	16	89563328	T	C	0.1865	1.005	0.985	1.026	0.0048	0.0104	85934	401577	16	89563328	16	89563328	*	rs3211567	Y	16	89629736	chr16:89629736	rs3211567	t	c	0.1831	0.0373	0.0083	6.499e-06	89629736	89563328	16	89563328	16	89563328	*	Y	0.461538	4.49398
16_89563372_G_A	rs3211568	16	89563372	G	A	0.0072	1.007	0.987	1.028	0.1907	10	rs3211568	0.4851	16	89563372	A	G	0.1907	1.007	0.987	1.028	0.0072	0.0104	85934	401577	16	89563372	16	89563372	*	rs3211568	R	16	89629780	chr16:89629780	rs3211568	a	g	0.1845	0.039	0.0083	2.417e-06	89629780	89563372	16	89563372	16	89563372	*	R	0.692308	4.6988
16_89563411_G_A	rs3211569	16	89563411	G	A	0.0049	1.005	0.985	1.026	0.1866	10	rs3211569	0.6366	16	89563411	A	G	0.1866	1.005	0.985	1.026	0.0049	0.0104	85934	401577	16	89563411	16	89563411	*	rs3211569	R	16	89629819	chr16:89629819	rs3211569	a	g	0.1831	0.0373	0.0083	6.499e-06	89629819	89563411	16	89563411	16	89563411	*	R	0.471154	4.49398
16_89563520_C_G	rs57775530	16	89563520	C	G	0.0045	1.00402	0.984252	1.02564	0.1865	6	rs57775530	0.6635	16	89563520	C	G	0.8135	0.996	0.975	1.016	-0.0045	0.0104	85934	401577	16	89563520	16	89563520	*	rs57775530	S	16	89629928	chr16:89629928	rs57775530	c	g	0.8169	-0.0373	0.0083	6.499e-06	89629928	89563520	16	89563520	16	89563520	*	S	0.432692	-4.49398
16_89563684_C_G	rs13380730	16	89563684	C	G	0.0045	1.00402	0.984252	1.02564	0.1867	6	rs13380730	0.6622	16	89563684	C	G	0.8133	0.996	0.975	1.016	-0.0045	0.0104	85934	401577	16	89563684	16	89563684	*	rs13380730	S	16	89630092	chr16:89630092	rs13380730	c	g	0.8169	-0.0372	0.0083	6.88e-06	89630092	89563684	16	89563684	16	89563684	*	S	0.432692	-4.48193
16_89563804_T_A	rs12709088	16	89563804	T	A	0.0047	1.005	0.984	1.025	0.1866	5	rs12709088	0.6524	16	89563804	A	T	0.1866	1.005	0.984	1.025	0.0047	0.0104	85934	401577	16	89563804	16	89563804	*	rs12709088	W	16	89630212	chr16:89630212	rs12709088	a	t	0.1831	0.0372	0.0083	6.88e-06	89630212	89563804	16	89563804	16	89563804	*	W	0.451923	4.48193
16_89563903_G_A	rs12709089	16	89563903	G	A	0.005	1.005	0.985	1.026	0.1871	10	rs12709089	0.6321	16	89563903	A	G	0.1871	1.005	0.985	1.026	0.005	0.0104	85934	401577	16	89563903	16	89563903	*	rs12709089	V	16	89630311	chr16:89630311	rs12709089	a	g	0.1832	0.0375	0.0083	5.797e-06	89630311	89563903	16	89563903	16	89563903	*	V	0.480769	4.51807
16_89564222_C_T	rs12932337	16	89564222	C	T	0.0039	1.004	0.984	1.025	0.185	10	rs12932337	0.7067	16	89564222	T	C	0.185	1.004	0.984	1.025	0.0039	0.0104	85934	401577	16	89564222	16	89564222	*	rs12932337	Y	16	89630630	chr16:89630630	rs12932337	t	c	0.1834	0.0374	0.0083	6.139e-06	89630630	89564222	16	89564222	16	89564222	*	Y	0.375	4.50602
16_89564600_G_C	rs34434037	16	89564600	G	C	0.0044	1.004	0.984	1.026	0.1748	5	rs34434037	0.6783	16	89564600	C	G	0.1748	1.004	0.984	1.026	0.0044	0.0107	85934	401577	16	89564600	16	89564600	*	rs34434037	S	16	89631008	chr16:89631008	rs34434037	c	g	0.1754	0.0362	0.0085	1.969e-05	89631008	89564600	16	89564600	16	89564600	*	S	0.411215	4.25882
16_89565257_T_C	rs17471624	16	89565257	T	C	0.0101	1.0101	0.98912	1.03199	0.1789	11	rs17471624	0.3435	16	89565257	T	C	0.8211	0.99	0.969	1.011	-0.0101	0.0107	85934	401577	16	89565257	16	89565257	*	rs17471624	Y	16	89631665	chr16:89631665	rs17471624	t	c	0.8267	-0.0389	0.0087	7.596e-06	89631665	89565257	16	89565257	16	89565257	*	Y	0.943925	-4.47126
16_89565590_A_C	rs67723215	16	89565590	A	C	0.012	1.01215	0.99108	1.03413	0.1704	11	rs67723215	0.2678	16	89565590	A	C	0.8296	0.988	0.967	1.009	-0.012	0.0108	85934	401577	16	89565590	16	89565590	*	rs67723215	M	16	89631998	chr16:89631998	rs67723215	a	c	0.8322	-0.0397	0.0089	8.165e-06	89631998	89565590	16	89565590	16	89565590	*	M	1.11111	-4.46067
16_89565977_G_A	rs12919518	16	89565977	G	A	0.0121	1.012	0.99	1.035	0.1567	10	rs12919518	0.2819	16	89565977	A	G	0.1567	1.012	0.99	1.035	0.0121	0.0113	85934	401577	16	89565977	16	89565977	*	rs12919518	R	16	89632385	chr16:89632385	rs12919518	a	g	0.1555	0.0384	0.009	2.003e-05	89632385	89565977	16	89565977	16	89565977	*	R	1.0708	4.26667
16_89566015_G_T	rs12919536	16	89566015	G	T	0.0134	1.013	0.991	1.037	0.1483	10	rs12919536	0.2455	16	89566015	T	G	0.1483	1.013	0.991	1.037	0.0134	0.0115	85934	401577	16	89566015	16	89566015	*	rs12919536	K	16	89632423	chr16:89632423	rs12919536	t	g	0.1485	0.0394	0.0091	1.523e-05	89632423	89566015	16	89566015	16	89566015	*	K	1.16522	4.32967
16_89567043_G_C	rs8059629	16	89567043	G	C	0.0176	1.018	0.996	1.04	0.1572	5	rs8059629	0.1174	16	89567043	C	G	0.1572	1.018	0.996	1.04	0.0176	0.0112	85934	401577	16	89567043	16	89567043	*	rs8059629	S	16	89633451	chr16:89633451	rs8059629	c	g	0.1589	0.035	0.0089	8.399e-05	89633451	89567043	16	89567043	16	89567043	*	S	1.57143	3.93258
16_89568031_G_A	rs3751688	16	89568031	G	A	0.0115	1.012	0.99	1.033	0.1705	10	rs3751688	0.2875	16	89568031	A	G	0.1705	1.012	0.99	1.033	0.0115	0.0108	85934	401577	16	89568031	16	89568031	*	rs3751688	R	16	89634439	chr16:89634439	rs3751688	a	g	0.1714	0.0321	0.0086	0.0001849	89634439	89568031	16	89568031	16	89568031	*	R	1.06481	3.73256
16_89568183_A_C	rs35857091	16	89568183	A	C	0.0109	1.01112	0.990099	1.03306	0.1703	11	rs35857091	0.3135	16	89568183	A	C	0.8297	0.989	0.968	1.01	-0.0109	0.0108	85934	401577	16	89568183	16	89568183	*	rs35857091	M	16	89634591	chr16:89634591	rs35857091	a	c	0.8287	-0.033	0.0086	0.0001212	89634591	89568183	16	89568183	16	89568183	*	M	1.00926	-3.83721
16_89568992_G_C	rs34537363	16	89568992	G	C	0.0101	1.01	0.989	1.032	0.1705	5	rs34537363	0.3494	16	89568992	C	G	0.1705	1.01	0.989	1.032	0.0101	0.0108	85934	401577	16	89568992	16	89568992	*	rs34537363	S	16	89635400	chr16:89635400	rs34537363	c	g	0.1725	0.0324	0.0086	0.0001608	89635400	89568992	16	89568992	16	89568992	*	S	0.935185	3.76744
16_89571882_C_A	rs12924133	16	89571882	C	A	0.0104	1.01	0.989	1.032	0.1715	10	rs12924133	0.3344	16	89571882	A	C	0.1715	1.01	0.989	1.032	0.0104	0.0108	85934	401577	16	89571882	16	89571882	*	rs12924133	M	16	89638290	chr16:89638290	rs12924133	a	c	0.1723	0.0327	0.0086	0.0001397	89638290	89571882	16	89571882	16	89571882	*	M	0.962963	3.80233
16_89571962_G_T	rs12923145	16	89571962	G	T	0.0099	1.01	0.989	1.032	0.1712	10	rs12923145	0.3604	16	89571962	T	G	0.1712	1.01	0.989	1.032	0.0099	0.0108	85934	401577	16	89571962	16	89571962	*	rs12923145	K	16	89638370	chr16:89638370	rs12923145	t	g	0.1722	0.0326	0.0086	0.0001464	89638370	89571962	16	89571962	16	89571962	*	K	0.916667	3.7907
16_89576606_C_A	rs12933022	16	89576606	C	A	0.0152	1.015	0.994	1.037	0.1785	10	rs12933022	0.1542	16	89576606	A	C	0.1785	1.015	0.994	1.037	0.0152	0.0106	85934	401577	16	89576606	16	89576606	*	rs12933022	M	16	89643014	chr16:89643014	rs12933022	a	c	0.1772	0.0299	0.0085	0.0004226	89643014	89576606	16	89576606	16	89576606	*	M	1.43396	3.51765
16_89576720_C_T	rs12933179	16	89576720	C	T	0.0206	1.021	0.984	1.059	0.0509	10	rs12933179	0.2723	16	89576720	T	C	0.0509	1.021	0.984	1.059	0.0206	0.0187	85934	401577	16	89576720	16	89576720	*	rs12933179	Y	16	89643128	chr16:89643128	rs12933179	t	c	0.0517	0.0536	0.0151	0.0003779	89643128	89576720	16	89576720	16	89576720	*	Y	1.1016	3.54967
16_89577056_C_G	rs35264225	16	89577056	C	G	0.0123	1.01215	0.99108	1.03413	0.1751	6	rs35264225	0.251	16	89577056	C	G	0.8249	0.988	0.967	1.009	-0.0123	0.0108	85934	401577	16	89577056	16	89577056	*	rs35264225	S	16	89643464	chr16:89643464	rs35264225	c	g	0.8242	-0.0299	0.0086	0.0004966	89643464	89577056	16	89577056	16	89577056	*	S	1.13889	-3.47674
16_89577124_T_C	rs11859533	16	89577124	T	C	0.0109	1.01112	0.990099	1.03199	0.1771	11	rs11859533	0.3105	16	89577124	T	C	0.8229	0.989	0.969	1.01	-0.0109	0.0107	85934	401577	16	89577124	16	89577124	*	rs11859533	Y	16	89643532	chr16:89643532	rs11859533	t	c	0.8228	-0.0299	0.0085	0.0004226	89643532	89577124	16	89577124	16	89577124	*	Y	1.01869	-3.51765
16_89582568_C_T	rs402136	16	89582568	C	T	0.0173	1.017	0.996	1.039	0.1781	10	rs402136	0.1083	16	89582568	T	C	0.1781	1.017	0.996	1.039	0.0173	0.0108	85934	401577	16	89582568	16	89582568	*	rs402136	Y	16	89648976	chr16:89648976	rs402136	t	c	0.1701	0.0314	0.0087	0.0003024	89648976	89582568	16	89582568	16	89582568	*	Y	1.60185	3.6092
16_89582629_T_G	rs71396930	16	89582629	T	G	0.0168	1.01729	0.977517	1.0582	0.0431	11	rs71396930	0.4061	16	89582629	T	G	0.9569	0.983	0.945	1.023	-0.0168	0.0202	85934	401577	16	89582629	16	89582629	*	rs71396930	D	16	89649037	chr16:89649037	rs71396930	t	g	0.9564	-0.0639	0.0164	0.0001014	89649037	89582629	16	89582629	16	89582629	*	D	0.831683	-3.89634
16_89590137_T_G	rs12927153	16	89590137	T	G	0.0189	1.01937	0.990099	1.04932	0.0848	11	rs12927153	0.2032	16	89590137	T	G	0.9152	0.981	0.953	1.01	-0.0189	0.0149	85934	401577	16	89590137	16	89590137	*	rs12927153	K	16	89656545	chr16:89656545	rs12927153	t	g	0.9149	-0.0434	0.0118	0.0002443	89656545	89590137	16	89590137	16	89590137	*	K	1.26846	-3.67797
16_89606321_T_G	rs12918760	16	89606321	T	G	0.0392	1.0395	0.980392	1.10375	0.0207	11	rs12918760	0.1953	16	89606321	T	G	0.9793	0.962	0.906	1.02	-0.0392	0.0303	85771	401172	16	89606321	16	89606321	*	rs12918760	K	16	89672729	chr16:89672729	rs12918760	t	g	0.9806	-0.0986	0.0255	0.0001136	89672729	89606321	16	89606321	16	89606321	*	K	1.29373	-3.86667
16_89608702_C_T	rs80089054	16	89608702	C	T	0.0313	1.032	0.993	1.072	0.0457	10	rs80089054	0.1115	16	89608702	T	C	0.0457	1.032	0.993	1.072	0.0313	0.0197	85934	401577	16	89608702	16	89608702	*	rs80089054	Y	16	89675110	chr16:89675110	rs80089054	t	c	0.046	0.0629	0.0161	9.581e-05	89675110	89608702	16	89608702	16	89608702	*	Y	1.58883	3.90683
16_89617030_G_A	rs34817489	16	89617030	G	A	0.017	1.017	0.991	1.044	0.1069	10	rs34817489	0.2075	16	89617030	A	G	0.1069	1.017	0.991	1.044	0.017	0.0135	85934	401577	16	89617030	16	89617030	*	rs34817489	R	16	89683438	chr16:89683438	rs34817489	a	g	0.1062	0.0476	0.011	1.493e-05	89683438	89617030	16	89617030	16	89617030	*	R	1.25926	4.32727
16_89625890_A_G	rs164741	16	89625890	A	G	0.0199	1.02041	1.002	1.03842	0.6918	11	rs164741	0.02549	16	89625890	A	G	0.3082	0.98	0.963	0.998	-0.0199	0.0089	85934	401577	16	89625890	16	89625890	*	rs164741	R	16	89692298	chr16:89692298	rs164741	a	g	0.3244	-0.0257	0.007	0.0002487	89692298	89625890	16	89625890	16	89625890	*	R	2.23596	-3.67143
16_89632352_C_T	rs55950592	16	89632352	C	T	0.0245	1.025	0.991	1.059	0.0712	10	rs55950592	0.1471	16	89632352	T	C	0.0712	1.025	0.991	1.059	0.0245	0.0169	85934	401577	16	89632352	16	89632352	*	rs55950592	Y	16	89698760	chr16:89698760	rs55950592	t	c	0.067	0.0541	0.014	0.0001153	89698760	89632352	16	89632352	16	89632352	*	Y	1.4497	3.86429
16_89641085_T_C	rs55839877	16	89641085	T	C	0.016	1.01626	0.990099	1.04275	0.1114	11	rs55839877	0.2272	16	89641085	T	C	0.8886	0.984	0.959	1.01	-0.016	0.0133	85934	401577	16	89641085	16	89641085	*	rs55839877	Y	16	89707493	chr16:89707493	rs55839877	t	c	0.8942	-0.0464	0.011	2.437e-05	89707493	89641085	16	89641085	16	89641085	*	Y	1.20301	-4.21818
16_89650725_G_A	rs34179535	16	89650725	G	A	0.0115	1.012	0.983	1.041	0.0916	10	rs34179535	0.431	16	89650725	A	G	0.0916	1.012	0.983	1.041	0.0115	0.0146	85934	401577	16	89650725	16	89650725	*	rs34179535	R	16	89717133	chr16:89717133	rs34179535	a	g	0.091	0.0524	0.0119	1.133e-05	89717133	89650725	16	89650725	16	89650725	*	R	0.787671	4.40336
16_89667518_C_T	rs2081984	16	89667518	C	T	0.0082	1.008	0.981	1.036	0.1017	10	rs2081984	0.5567	16	89667518	T	C	0.1017	1.008	0.981	1.036	0.0082	0.014	85934	401577	16	89667518	16	89667518	*	rs2081984	Y	16	89733926	chr16:89733926	rs2081984	t	c	0.0975	0.0479	0.0115	3.197e-05	89733926	89667518	16	89667518	16	89667518	*	Y	0.585714	4.16522
16_89667941_T_C	rs447735	16	89667941	T	C	0.0131	1.01317	0.997009	1.02987	0.4566	11	rs447735	0.1092	16	89667941	T	C	0.5434	0.987	0.971	1.003	-0.0131	0.0082	85934	401577	16	89667941	16	89667941	*	rs447735	Y	16	89734349	chr16:89734349	rs447735	t	c	0.5621	-0.0231	0.0065	0.000373	89734349	89667941	16	89667941	16	89667941	*	Y	1.59756	-3.55385
16_89673877_C_G	rs467035	16	89673877	C	G	0.0121	1.01215	0.996016	1.02881	0.4439	6	rs467035	0.1431	16	89673877	C	G	0.5561	0.988	0.972	1.004	-0.0121	0.0083	85934	401577	16	89673877	16	89673877	*	rs467035	S	16	89740285	chr16:89740285	rs467035	c	g	0.5753	-0.0234	0.0065	0.0003125	89740285	89673877	16	89673877	16	89673877	*	S	1.45783	-3.6
16_89674611_C_T	rs382045	16	89674611	C	T	0.0117	1.012	0.996	1.028	0.4445	10	rs382045	0.1575	16	89674611	T	C	0.4445	1.012	0.996	1.028	0.0117	0.0082	85934	401577	16	89674611	16	89674611	*	rs382045	Y	16	89741019	chr16:89741019	rs382045	t	c	0.4265	0.0238	0.0065	0.0002461	89741019	89674611	16	89674611	16	89674611	*	Y	1.42683	3.66154
16_89676811_G_A	rs437625	16	89676811	G	A	0.0114	1.011	0.995	1.028	0.4447	10	rs437625	0.1672	16	89676811	A	G	0.4447	1.011	0.995	1.028	0.0114	0.0082	85934	401577	16	89676811	16	89676811	*	rs437625	R	16	89743219	chr16:89743219	rs437625	a	g	0.4265	0.0234	0.0065	0.0003125	89743219	89676811	16	89676811	16	89676811	*	R	1.39024	3.6
16_89683028_C_G	rs648548	16	89683028	C	G	0.0115	1.01112	0.995025	1.02775	0.4585	6	rs648548	0.1627	16	89683028	C	G	0.5415	0.989	0.973	1.005	-0.0115	0.0083	85934	401577	16	89683028	16	89683028	*	rs648548	S	16	89749436	chr16:89749436	rs648548	c	g	0.5615	-0.0254	0.0065	9.124e-05	89749436	89683028	16	89683028	16	89683028	*	S	1.38554	-3.90769
16_89684264_T_C	rs464873	16	89684264	T	C	0.0096	1.0101	0.994036	1.02564	0.4574	11	rs464873	0.2412	16	89684264	T	C	0.5426	0.99	0.975	1.006	-0.0096	0.0082	85934	401577	16	89684264	16	89684264	*	rs464873	Y	16	89750672	chr16:89750672	rs464873	t	c	0.5625	-0.0248	0.0065	0.0001333	89750672	89684264	16	89684264	16	89684264	*	Y	1.17073	-3.81538
16_89686623_G_C	rs397891	16	89686623	G	C	0.0095	1.01	0.993	1.026	0.4507	5	rs397891	0.2495	16	89686623	C	G	0.4507	1.01	0.993	1.026	0.0095	0.0082	85934	401577	16	89686623	16	89686623	*	rs397891	S	16	89753031	chr16:89753031	rs397891	c	g	0.4309	0.0257	0.0065	7.527e-05	89753031	89686623	16	89686623	16	89686623	*	S	1.15854	3.95385
16_89688286_G_C	rs258323	16	89688286	G	C	0.01	1.01	0.994	1.026	0.4546	5	rs258323	0.2238	16	89688286	C	G	0.4546	1.01	0.994	1.026	0.01	0.0082	85934	401577	16	89688286	16	89688286	*	rs258323	S	16	89754694	chr16:89754694	rs258323	c	g	0.4353	0.0248	0.0065	0.0001333	89754694	89688286	16	89688286	16	89688286	*	S	1.21951	3.81538
16_89689997_T_G	rs116846145	16	89689997	T	G	0.2481	1.28205	0.99108	1.65837	0.0013	11	rs116846145	0.05892	16	89689997	T	G	0.9987	0.78	0.603	1.009	-0.2481	0.1314	80796	380143	16	89689997	16	89689997	*	rs116846145	K	16	89756405	chr16:89756405	rs116846145	t	g	0.9987	-0.3714	0.1025	0.0002909	89756405	89689997	16	89689997	16	89689997	*	K	1.88813	-3.62341
16_89690065_A_G	rs258321	16	89690065	A	G	0.0089	1.00908	0.993049	1.02564	0.4513	11	rs258321	0.2789	16	89690065	A	G	0.5487	0.991	0.975	1.007	-0.0089	0.0082	85934	401577	16	89690065	16	89690065	*	rs258321	R	16	89756473	chr16:89756473	rs258321	a	g	0.5689	-0.0263	0.0065	5.091e-05	89756473	89690065	16	89690065	16	89690065	*	R	1.08537	-4.04615
16_89694084_C_G	rs465507	16	89694084	C	G	0.0074	1.00705	0.99108	1.02459	0.4105	6	rs465507	0.3744	16	89694084	C	G	0.5895	0.993	0.976	1.009	-0.0074	0.0084	85934	401577	16	89694084	16	89694084	*	rs465507	S	16	89760492	chr16:89760492	rs465507	c	g	0.613	-0.0241	0.0067	0.0003225	89760492	89694084	16	89694084	16	89694084	*	S	0.880952	-3.59701
16_89694551_C_G	rs56380063	16	89694551	C	G	0.0153	1.01523	0.987167	1.04384	0.0974	6	rs56380063	0.2819	16	89694551	C	G	0.9026	0.985	0.958	1.013	-0.0153	0.0142	85934	401577	16	89694551	16	89694551	*	rs56380063	B	16	89760959	chr16:89760959	rs56380063	c	g	0.9057	-0.0469	0.0116	5.449e-05	89760959	89694551	16	89694551	16	89694551	*	B	1.07746	-4.0431
16_89701648_C_G	rs396742	16	89701648	C	G	0.012	1.01215	0.996016	1.02881	0.4562	6	rs396742	0.1471	16	89701648	C	G	0.5438	0.988	0.972	1.004	-0.012	0.0083	85934	401577	16	89701648	16	89701648	*	rs396742	S	16	89768056	chr16:89768056	rs396742	c	g	0.566	-0.0264	0.0066	6.274e-05	89768056	89701648	16	89701648	16	89701648	*	S	1.44578	-4
16_89702150_A_G	rs13330285	16	89702150	A	G	0.0133	1.01317	0.997009	1.02987	0.4426	11	rs13330285	0.1107	16	89702150	A	G	0.5574	0.987	0.971	1.003	-0.0133	0.0083	85934	401577	16	89702150	16	89702150	*	rs13330285	R	16	89768558	chr16:89768558	rs13330285	a	g	0.5818	-0.0261	0.0066	7.596e-05	89768558	89702150	16	89702150	16	89702150	*	R	1.60241	-3.95455
16_89706211_G_A	rs4785587	16	89706211	G	A	-0.0125	0.988	0.972	1.004	0.4922	10	rs4785587	0.1308	16	89706211	A	G	0.4922	0.988	0.972	1.004	-0.0125	0.0083	85934	401577	16	89706211	16	89706211	*	rs4785587	R	16	89772619	chr16:89772619	rs4785587	a	g	0.5241	-0.0254	0.0065	9.124e-05	89772619	89706211	16	89706211	16	89706211	*	R	-1.50602	-3.90769
16_89706498_C_G	rs2016968	16	89706498	C	G	-0.0102	0.990099	0.97371	1.00604	0.5602	6	rs2016968	0.2197	16	89706498	C	G	0.4398	1.01	0.994	1.027	0.0102	0.0083	85934	401577	16	89706498	16	89706498	*	rs2016968	S	16	89772906	chr16:89772906	rs2016968	c	g	0.4179	0.0256	0.0066	0.000104	89772906	89706498	16	89706498	16	89706498	*	S	-1.22892	3.87879
16_89707988_G_A	rs1110331	16	89707988	G	A	-0.0123	0.988	0.972	1.004	0.5362	10	rs1110331	0.1357	16	89707988	A	G	0.5362	0.988	0.972	1.004	-0.0123	0.0082	85934	401577	16	89707988	16	89707988	*	rs1110331	R	16	89774396	chr16:89774396	rs1110331	a	g	0.5626	-0.0252	0.0065	0.0001036	89774396	89707988	16	89707988	16	89707988	*	R	-1.5	-3.87692
16_89709538_A_G	rs72807526	16	89709538	A	G	0.0102	1.0101	0.994036	1.02669	0.4395	11	rs72807526	0.2172	16	89709538	A	G	0.5605	0.99	0.974	1.006	-0.0102	0.0083	85934	401577	16	89709538	16	89709538	*	rs72807526	R	16	89775946	chr16:89775946	rs72807526	a	g	0.5798	-0.0269	0.0066	4.541e-05	89775946	89709538	16	89709538	16	89709538	*	R	1.22892	-4.07576
16_89713682_T_C	rs12149952	16	89713682	T	C	-0.0083	0.992063	0.97561	1.00806	0.5571	11	rs12149952	0.3139	16	89713682	T	C	0.4429	1.008	0.992	1.025	0.0083	0.0083	85934	401577	16	89713682	16	89713682	*	rs12149952	Y	16	89780090	chr16:89780090	rs12149952	t	c	0.4219	0.0236	0.0066	0.0003465	89780090	89713682	16	89713682	16	89713682	*	Y	-1	3.57576
16_89720353_C_T	rs56283750	16	89720353	C	T	0.0001	1	0.983	1.017	0.6594	10	rs56283750	0.9919	16	89720353	T	C	0.6594	1	0.983	1.017	0.0001	0.0087	85934	401577	16	89720353	16	89720353	*	rs56283750	Y	16	89786761	chr16:89786761	rs56283750	t	c	0.6556	0.0245	0.0068	0.0003183	89786761	89720353	16	89720353	16	89720353	*	Y	0.0114943	3.60294
16_89735544_G_A	rs11649196	16	89735544	G	A	0.0019	1.002	0.978	1.026	0.1437	10	rs11649196	0.8783	16	89735544	A	G	0.1437	1.002	0.978	1.026	0.0019	0.0121	85934	401577	16	89735544	16	89735544	*	rs11649196	R	16	89801952	chr16:89801952	rs11649196	a	g	0.1444	0.0392	0.0095	3.885e-05	89801952	89735544	16	89735544	16	89735544	*	R	0.157025	4.12632
16_89751932_G_C	rs3743861	16	89751932	G	C	-0.0123	0.988	0.972	1.004	0.3873	5	rs3743861	0.1424	16	89751932	C	G	0.3873	0.988	0.972	1.004	-0.0123	0.0084	85934	401577	16	89751932	16	89751932	*	rs3743861	S	16	89818340	chr16:89818340	rs3743861	c	g	0.4087	-0.0238	0.0065	0.0002461	89818340	89751932	16	89751932	16	89751932	*	S	-1.46429	-3.66154
16_89752083_T_C	rs3743860	16	89752083	T	C	-0.012	0.988142	0.971817	1.00402	0.3875	11	rs3743860	0.1525	16	89752083	T	C	0.6125	1.012	0.996	1.029	0.012	0.0084	85934	401577	16	89752083	16	89752083	*	rs3743860	Y	16	89818491	chr16:89818491	rs3743860	t	c	0.591	0.023	0.0065	0.0003955	89818491	89752083	16	89752083	16	89752083	*	Y	-1.42857	3.53846
16_89753473_G_C	rs7203511	16	89753473	G	C	0.0043	1.004	0.987	1.022	0.3128	5	rs7203511	0.6196	16	89753473	C	G	0.3128	1.004	0.987	1.022	0.0043	0.0088	85934	401577	16	89753473	16	89753473	*	rs7203511	S	16	89819881	chr16:89819881	rs7203511	c	g	0.3177	-0.0243	0.0069	0.0004373	89819881	89753473	16	89753473	16	89753473	*	S	0.488636	-3.52174
16_89755710_T_C	rs7201028	16	89755710	T	C	0.0041	1.00402	0.987167	1.02145	0.3136	11	rs7201028	0.6413	16	89755710	T	C	0.6864	0.996	0.979	1.013	-0.0041	0.0088	85934	401577	16	89755710	16	89755710	*	rs7201028	Y	16	89822118	chr16:89822118	rs7201028	t	c	0.6814	0.0241	0.0069	0.0004875	89822118	89755710	16	89755710	16	89755710	*	Y	0.465909	3.49275
16_89757976_C_G	rs3785280	16	89757976	C	G	0.0044	1.00402	0.987167	1.02145	0.3118	6	rs3785280	0.6173	16	89757976	C	G	0.6882	0.996	0.979	1.013	-0.0044	0.0088	85934	401577	16	89757976	16	89757976	*	rs3785280	S	16	89824384	chr16:89824384	rs3785280	c	g	0.6826	0.0244	0.0069	0.0004141	89824384	89757976	16	89757976	16	89757976	*	S	0.5	3.53623
16_89758345_T_C	rs12709093	16	89758345	T	C	0.0049	1.00503	0.988142	1.02249	0.3127	11	rs12709093	0.5798	16	89758345	T	C	0.6873	0.995	0.978	1.012	-0.0049	0.0088	85934	401577	16	89758345	16	89758345	*	rs12709093	Y	16	89824753	chr16:89824753	rs12709093	t	c	0.6825	0.0245	0.0069	0.000392	89824753	89758345	16	89758345	16	89758345	*	Y	0.556818	3.55072
16_89760315_G_A	rs2238526	16	89760315	G	A	-0.0121	0.988	0.972	1.004	0.5009	10	rs2238526	0.1375	16	89760315	A	G	0.5009	0.988	0.972	1.004	-0.0121	0.0081	85934	401577	16	89760315	16	89760315	*	rs2238526	R	16	89826723	chr16:89826723	rs2238526	a	g	0.5147	-0.0251	0.0064	8.496e-05	89826723	89760315	16	89760315	16	89760315	*	R	-1.49383	-3.92188
16_89760484_T_A	rs4785720	16	89760484	T	A	0.0047	1.005	0.988	1.022	0.3115	5	rs4785720	0.5904	16	89760484	A	T	0.3115	1.005	0.988	1.022	0.0047	0.0088	85934	401577	16	89760484	16	89760484	*	rs4785720	W	16	89826892	chr16:89826892	rs4785720	a	t	0.3157	-0.0242	0.0069	0.0004618	89826892	89760484	16	89760484	16	89760484	*	W	0.534091	-3.50725
16_89760493_G_A	rs2376885	16	89760493	G	A	0.0047	1.005	0.988	1.022	0.3115	10	rs2376885	0.5957	16	89760493	A	G	0.3115	1.005	0.988	1.022	0.0047	0.0088	85934	401577	16	89760493	16	89760493	*	rs2376885	R	16	89826901	chr16:89826901	rs2376885	a	g	0.3156	-0.0242	0.0069	0.0004618	89826901	89760493	16	89760493	16	89760493	*	R	0.534091	-3.50725
16_89762793_G_C	rs9806894	16	89762793	G	C	0.0053	1.005	0.988	1.023	0.3111	5	rs9806894	0.549	16	89762793	C	G	0.3111	1.005	0.988	1.023	0.0053	0.0088	85934	401577	16	89762793	16	89762793	*	rs9806894	S	16	89829201	chr16:89829201	rs9806894	c	g	0.3163	-0.0244	0.0069	0.0004141	89829201	89762793	16	89762793	16	89762793	*	S	0.602273	-3.53623
16_89764054_C_G	rs12925427	16	89764054	C	G	0.0048	1.00503	0.987167	1.02249	0.3111	6	rs12925427	0.5838	16	89764054	C	G	0.6889	0.995	0.978	1.013	-0.0048	0.0088	85934	401577	16	89764054	16	89764054	*	rs12925427	S	16	89830462	chr16:89830462	rs12925427	c	g	0.6838	0.0246	0.0069	0.000371	89830462	89764054	16	89764054	16	89764054	*	S	0.545455	3.56522
16_89764085_T_C	rs12929831	16	89764085	T	C	0.0045	1.00402	0.987167	1.02249	0.3111	11	rs12929831	0.6089	16	89764085	T	C	0.6889	0.996	0.978	1.013	-0.0045	0.0088	85934	401577	16	89764085	16	89764085	*	rs12929831	Y	16	89830493	chr16:89830493	rs12929831	t	c	0.6838	0.0245	0.0069	0.000392	89830493	89764085	16	89764085	16	89764085	*	Y	0.511364	3.55072
16_89766689_T_C	rs8061447	16	89766689	T	C	0.0037	1.00402	0.986193	1.02145	0.3114	11	rs8061447	0.6772	16	89766689	T	C	0.6886	0.996	0.979	1.014	-0.0037	0.0088	85934	401577	16	89766689	16	89766689	*	rs8061447	Y	16	89833097	chr16:89833097	rs8061447	t	c	0.6836	0.0245	0.0069	0.000392	89833097	89766689	16	89766689	16	89766689	*	Y	0.420455	3.55072
16_89771670_A_G	rs1800340	16	89771670	A	G	0.0057	1.00604	0.988142	1.02354	0.3122	11	rs1800340	0.5127	16	89771670	A	G	0.6878	0.994	0.977	1.012	-0.0057	0.0088	85934	401577	16	89771670	16	89771670	*	rs1800340	R	16	89838078	chr16:89838078	rs1800340	a	g	0.6831	0.0249	0.0069	0.0003142	89838078	89771670	16	89771670	16	89771670	*	R	0.647727	3.6087
16_89772426_T_C	rs1007931	16	89772426	T	C	0.0046	1.00503	0.987167	1.02145	0.3213	11	rs1007931	0.5942	16	89772426	T	C	0.6787	0.995	0.979	1.013	-0.0046	0.0087	85934	401577	16	89772426	16	89772426	*	rs1007931	B	16	89838834	chr16:89838834	rs1007931	t	c	0.6749	0.0244	0.0068	0.0003368	89838834	89772426	16	89772426	16	89772426	*	B	0.528736	3.58824
16_89775385_G_C	rs3785276	16	89775385	G	C	0.0018	1.002	0.985	1.019	0.3029	5	rs3785276	0.8364	16	89775385	C	G	0.3029	1.002	0.985	1.019	0.0018	0.0088	85934	401577	16	89775385	16	89775385	*	rs3785276	V	16	89841793	chr16:89841793	rs3785276	c	g	0.3092	-0.0241	0.0069	0.0004875	89841793	89775385	16	89775385	16	89775385	*	V	0.204545	-3.49275
16_89781094_G_A	rs7198982	16	89781094	G	A	0.0051	1.005	0.988	1.023	0.3122	10	rs7198982	0.5618	16	89781094	A	G	0.3122	1.005	0.988	1.023	0.0051	0.0088	85934	401577	16	89781094	16	89781094	*	rs7198982	R	16	89847502	chr16:89847502	rs7198982	a	g	0.3172	-0.0246	0.0069	0.000371	89847502	89781094	16	89781094	16	89781094	*	R	0.579545	-3.56522
16_89787425_T_C	rs4785596	16	89787425	T	C	0.0042	1.00402	0.987167	1.02145	0.3151	11	rs4785596	0.635	16	89787425	T	C	0.6849	0.996	0.979	1.013	-0.0042	0.0088	85934	401577	16	89787425	16	89787425	*	rs4785596	Y	16	89853833	chr16:89853833	rs4785596	t	c	0.6827	0.0243	0.0069	0.0004373	89853833	89787425	16	89787425	16	89787425	*	Y	0.477273	3.52174
16_89788093_G_C	rs12709095	16	89788093	G	C	0.005	1.005	0.988	1.022	0.313	5	rs12709095	0.5678	16	89788093	C	G	0.313	1.005	0.988	1.022	0.005	0.0088	85934	401577	16	89788093	16	89788093	*	rs12709095	S	16	89854501	chr16:89854501	rs12709095	c	g	0.317	-0.0243	0.0069	0.0004373	89854501	89788093	16	89788093	16	89788093	*	S	0.568182	-3.52174
16_89788761_C_T	rs6500447	16	89788761	C	T	0.0045	1.005	0.987	1.022	0.3146	10	rs6500447	0.6093	16	89788761	T	C	0.3146	1.005	0.987	1.022	0.0045	0.0088	85934	401577	16	89788761	16	89788761	*	rs6500447	Y	16	89855169	chr16:89855169	rs6500447	t	c	0.3172	-0.0242	0.0069	0.0004618	89855169	89788761	16	89788761	16	89788761	*	Y	0.511364	-3.50725
16_89788784_T_C	rs6500448	16	89788784	T	C	0.0043	1.00402	0.987167	1.02145	0.3146	11	rs6500448	0.6248	16	89788784	T	C	0.6854	0.996	0.979	1.013	-0.0043	0.0088	85934	401577	16	89788784	16	89788784	*	rs6500448	Y	16	89855192	chr16:89855192	rs6500448	t	c	0.6828	0.0241	0.0069	0.0004875	89855192	89788784	16	89788784	16	89788784	*	Y	0.488636	3.49275
16_89791214_T_C	rs1057042	16	89791214	T	C	0.0036	1.00402	0.986193	1.02145	0.3151	11	rs1057042	0.6818	16	89791214	T	C	0.6849	0.996	0.979	1.014	-0.0036	0.0088	85934	401577	16	89791214	16	89791214	*	rs1057042	Y	16	89857622	chr16:89857622	rs1057042	t	c	0.6814	0.0243	0.0069	0.0004373	89857622	89791214	16	89791214	16	89791214	*	Y	0.409091	3.52174
16_89791292_A_G	rs8049660	16	89791292	A	G	0.0043	1.00402	0.987167	1.02145	0.3149	11	rs8049660	0.6236	16	89791292	A	G	0.6851	0.996	0.979	1.013	-0.0043	0.0088	85934	401577	16	89791292	16	89791292	*	rs8049660	R	16	89857700	chr16:89857700	rs8049660	a	g	0.6824	0.0242	0.0069	0.0004618	89857700	89791292	16	89791292	16	89791292	*	R	0.488636	3.50725
16_89793545_A_G	rs2159227	16	89793545	A	G	0.0049	1.00503	0.988142	1.02249	0.3155	11	rs2159227	0.5726	16	89793545	A	G	0.6845	0.995	0.978	1.012	-0.0049	0.0088	85934	401577	16	89793545	16	89793545	*	rs2159227	R	16	89859953	chr16:89859953	rs2159227	a	g	0.6808	0.0251	0.0069	0.000281	89859953	89793545	16	89793545	16	89793545	*	R	0.556818	3.63768
16_89795724_G_C	rs8051231	16	89795724	G	C	0.0049	1.005	0.988	1.022	0.3125	5	rs8051231	0.5803	16	89795724	C	G	0.3125	1.005	0.988	1.022	0.0049	0.0088	85934	401577	16	89795724	16	89795724	*	rs8051231	S	16	89862132	chr16:89862132	rs8051231	c	g	0.3161	-0.0241	0.0069	0.0004875	89862132	89795724	16	89795724	16	89795724	*	S	0.556818	-3.49275
16_89796553_C_G	rs12709096	16	89796553	C	G	0.0039	1.00402	0.987167	1.02145	0.3153	6	rs12709096	0.659	16	89796553	C	G	0.6847	0.996	0.979	1.013	-0.0039	0.0088	85934	401577	16	89796553	16	89796553	*	rs12709096	S	16	89862961	chr16:89862961	rs12709096	c	g	0.682	0.0251	0.0069	0.000281	89862961	89796553	16	89796553	16	89796553	*	S	0.443182	3.63768
16_89796574_G_A	rs9933901	16	89796574	G	A	0.0043	1.004	0.987	1.022	0.3129	10	rs9933901	0.6218	16	89796574	A	G	0.3129	1.004	0.987	1.022	0.0043	0.0088	85934	401577	16	89796574	16	89796574	*	rs9933901	R	16	89862982	chr16:89862982	rs9933901	a	g	0.3162	-0.0247	0.0069	0.0003511	89862982	89796574	16	89796574	16	89796574	*	R	0.488636	-3.57971
16_89796977_C_A	rs112443034	16	89796977	C	A	0.0027	1.003	0.976	1.03	0.1086	10	rs112443034	0.8425	16	89796977	A	C	0.1086	1.003	0.976	1.03	0.0027	0.0137	85934	401577	16	89796977	16	89796977	*	rs112443034	H	16	89863385	chr16:89863385	rs112443034	a	c	0.1017	0.048	0.0115	3.077e-05	89863385	89796977	16	89796977	16	89796977	*	H	0.19708	4.17391
16_89804298_C_G	rs17225929	16	89804298	C	G	0.0362	1.03734	0.977517	1.10011	0.0225	6	rs17225929	0.229	16	89804298	C	G	0.9775	0.964	0.909	1.023	-0.0362	0.0301	85502	400497	16	89804298	16	89804298	*	rs17225929	S	16	89870706	chr16:89870706	rs17225929	c	g	0.9799	-0.1053	0.0263	6.155e-05	89870706	89804298	16	89804298	16	89804298	*	S	1.20266	-4.0038
16_89804968_G_A	rs17232309	16	89804968	G	A	-0.0001	1	0.974	1.026	0.1119	10	rs17232309	0.9928	16	89804968	A	G	0.1119	1	0.974	1.026	-0.0001	0.0133	85934	401577	16	89804968	16	89804968	*	rs17232309	R	16	89871376	chr16:89871376	rs17232309	a	g	0.1068	0.048	0.0111	1.526e-05	89871376	89804968	16	89804968	16	89804968	*	R	-0.0075188	4.32432
16_89833532_C_T	rs11864372	16	89833532	C	T	-0.0084	0.992	0.976	1.008	0.4859	10	rs11864372	0.3006	16	89833532	T	C	0.4859	0.992	0.976	1.008	-0.0084	0.0081	85934	401577	16	89833532	16	89833532	*	rs11864372	Y	16	89899940	chr16:89899940	rs11864372	t	c	0.4994	-0.0225	0.0064	0.0004269	89899940	89833532	16	89833532	16	89833532	*	Y	-1.03704	-3.51562
16_89839472_G_C	rs112626584	16	89839472	G	C	0.0043	1.004	0.98	1.029	0.1279	5	rs112626584	0.7287	16	89839472	C	G	0.1279	1.004	0.98	1.029	0.0043	0.0125	85934	401577	16	89839472	16	89839472	*	rs112626584	S	16	89905880	chr16:89905880	rs112626584	c	g	0.119	0.0427	0.0106	5.394e-05	89905880	89839472	16	89839472	16	89839472	*	S	0.344	4.0283
16_89916741_G_A	rs144459979	16	89916741	G	A	0.0517	1.053	0.915	1.212	0.0041	10	rs144459979	0.4706	16	89916741	A	G	0.0041	1.053	0.915	1.212	0.0517	0.0717	83561	392587	16	89916741	16	89916741	*	rs144459979	R	16	89983149	chr16:89983149	rs144459979	a	g	0.0041	0.2147	0.0592	0.0002842	89983149	89916741	16	89916741	16	89916741	*	R	0.72106	3.62669
16_89919436_G_T	rs1805005	16	89919436	G	T	-0.0037	0.996	0.972	1.021	0.1254	10	rs1805005	0.7649	16	89919436	T	G	0.1254	0.996	0.972	1.021	-0.0037	0.0125	85934	401577	16	89919436	16	89919436	*	rs1805005	K	16	89985844	chr16:89985844	rs1805005	t	g	0.1172	0.0448	0.0106	2.271e-05	89985844	89919436	16	89919436	16	89919436	*	K	-0.296	4.22642
16_89938285_G_A	rs150909008	16	89938285	G	A	-0.0042	0.996	0.973	1.019	0.1532	10	rs150909008	0.7153	16	89938285	A	G	0.1532	0.996	0.973	1.019	-0.0042	0.0116	85934	401577	16	89938285	16	89938285	*	rs150909008	R	16	90004693	chr16:90004693	rs150909008	a	g	0.1461	0.0385	0.0098	9.161e-05	90004693	89938285	16	89938285	16	89938285	*	R	-0.362069	3.92857
16_89951682_T_C	rs112557149	16	89951682	T	C	-0.0056	0.994036	0.972763	1.01729	0.1649	11	rs112557149	0.6245	16	89951682	T	C	0.8351	1.006	0.983	1.028	0.0056	0.0114	85665	400902	16	89951682	16	89951682	*	rs112557149	Y	16	90018090	chr16:90018090	rs112557149	t	c	0.8435	-0.0363	0.0097	0.0001931	90018090	89951682	16	89951682	16	89951682	*	Y	-0.491228	-3.74227
16_90073916_G_A	rs62054657	16	90073916	G	A	0.0947	1.099	1.064	1.136	0.0638	10	rs62054657	1.44e-08	16	90073916	A	G	0.0638	1.099	1.064	1.136	0.0947	0.0167	85665	400902	16	90073916	16	90073916	*	rs62054657	R	16	90140324	chr16:90140324	rs62054657	a	g	0.063	-0.0313	0.0134	0.01952	90140324	90073916	16	90073916	16	90073916	*	R	5.67066	-2.33582
16_90103687_G_A	rs56407236	16	90103687	G	A	0.1097	1.116	1.081	1.152	0.0693	10	rs56407236	1.283e-11	16	90103687	A	G	0.0693	1.116	1.081	1.152	0.1097	0.0162	85665	400902	16	90103687	16	90103687	*	rs56407236	R	16	90170095	chr16:90170095	rs56407236	a	g	0.0683	-0.0202	0.0138	0.1439	90170095	90103687	16	90103687	16	90103687	*	R	6.7716	-1.46377
											15	rs35429473	0.8436	16	15085931	A	G	0.8568	0.998	0.974	1.022	-0.0024	0.0122	85665	400902	16	15085931	16	15085931	*	rs35429473	R	16	15179788	chr16:15179788	rs35429473	a	g	0.853	0.0342	0.0096	0.0003846	15179788	15085931	16	15085931	16	15085931	*	R		3.5625
											15	rs72818521	0.9022	16	88025145	C	G	0.7705	0.999	0.98	1.018	-0.0012	0.0097	85934	401577	16	88025145	16	88025145	*	rs72818521	S	16	88058751	chr16:88058751	rs72818521	c	g	0.7583	0.0274	0.0075	0.0002784	88058751	88025145	16	88025145	16	88025145	*	S		3.65333
											15	rs4843801	0.7054	16	88110593	A	C	0.7114	0.997	0.979	1.015	-0.0034	0.0091	85934	401577	16	88110593	16	88110593	*	rs4843801	M	16	88144199	chr16:88144199	rs4843801	a	c	0.6928	0.0286	0.0071	5.895e-05	88144199	88110593	16	88110593	16	88110593	*	M		4.02817
											15	rs2280370	0.8816	16	89561052	T	G	0.8029	0.999	0.979	1.019	-0.0015	0.0102	85934	401577	16	89561052	16	89561052	*	rs2280370	K	16	89627460	chr16:89627460	rs2280370	t	g	0.8075	-0.0339	0.0082	3.311e-05	89627460	89561052	16	89561052	16	89561052	*	K		-4.13415
17_561722_C_T	rs12948505	17	561722	C	T	-0.0084	0.992	0.972	1.012	0.1898	10	rs12948505	0.4167	17	561722	T	C	0.1898	0.992	0.972	1.012	-0.0084	0.0103	85665	400902	17	561722	17	561722	*	rs12948505	Y	17	464962	chr17:464962	rs12948505	t	c	0.1915	0.0293	0.0082	0.0003336	464962	561722	17	561722	17	561722	*	Y	-0.815534	3.57317
17_577398_C_G	rs34121882	17	577398	C	G	-0.0079	0.992063	0.972763	1.01215	0.1899	6	rs34121882	0.4415	17	577398	C	G	0.8101	1.008	0.988	1.028	0.0079	0.0103	85665	400902	17	577398	17	577398	*	rs34121882	B	17	480638	chr17:480638	rs34121882	c	g	0.8082	-0.0287	0.0081	0.000371	480638	577398	17	577398	17	577398	*	B	-0.76699	-3.54321
17_577688_G_C	rs34311093	17	577688	G	C	-0.0077	0.992	0.972	1.013	0.1899	5	rs34311093	0.4553	17	577688	C	G	0.1899	0.992	0.972	1.013	-0.0077	0.0103	85665	400902	17	577688	17	577688	*	rs34311093	S	17	480928	chr17:480928	rs34311093	c	g	0.192	0.0287	0.0081	0.000371	480928	577688	17	577688	17	577688	*	S	-0.747573	3.54321
17_578364_C_T	rs11870735	17	578364	C	T	-0.0101	0.99	0.97	1.011	0.1781	10	rs11870735	0.34	17	578364	T	C	0.1781	0.99	0.97	1.011	-0.0101	0.0106	85665	400902	17	578364	17	578364	*	rs11870735	Y	17	481604	chr17:481604	rs11870735	t	c	0.1778	0.0332	0.0084	7.382e-05	481604	578364	17	578364	17	578364	*	Y	-0.95283	3.95238
17_583389_G_T	rs12948432	17	583389	G	T	-0.0086	0.991	0.972	1.012	0.19	10	rs12948432	0.4058	17	583389	T	G	0.19	0.991	0.972	1.012	-0.0086	0.0103	85665	400902	17	583389	17	583389	*	rs12948432	D	17	486629	chr17:486629	rs12948432	t	g	0.1922	0.0286	0.0081	0.000389	486629	583389	17	583389	17	583389	*	D	-0.834951	3.53086
17_583581_C_A	rs12938449	17	583581	C	A	-0.0086	0.991	0.972	1.012	0.19	10	rs12938449	0.4049	17	583581	A	C	0.19	0.991	0.972	1.012	-0.0086	0.0103	85665	400902	17	583581	17	583581	*	rs12938449	M	17	486821	chr17:486821	rs12938449	a	c	0.1921	0.0291	0.0081	0.0003068	486821	583581	17	583581	17	583581	*	M	-0.834951	3.59259
17_586056_C_G	rs34345377	17	586056	C	G	-0.0084	0.992063	0.971817	1.01215	0.1901	6	rs34345377	0.4173	17	586056	C	G	0.8099	1.008	0.988	1.029	0.0084	0.0103	85665	400902	17	586056	17	586056	*	rs34345377	S	17	489296	chr17:489296	rs34345377	c	g	0.8079	-0.0291	0.0081	0.0003068	489296	586056	17	586056	17	586056	*	S	-0.815534	-3.59259
17_601738_C_G	rs10521105	17	601738	C	G	-0.0086	0.99108	0.971817	1.01215	0.1907	6	rs10521105	0.4071	17	601738	C	G	0.8093	1.009	0.988	1.029	0.0086	0.0103	85665	400902	17	601738	17	601738	*	rs10521105	B	17	504978	chr17:504978	rs10521105	c	g	0.8078	-0.0293	0.0082	0.0003336	504978	601738	17	601738	17	601738	*	B	-0.834951	-3.57317
17_608267_A_G	rs34135607	17	608267	A	G	-0.0079	0.992063	0.972763	1.01215	0.1903	11	rs34135607	0.4421	17	608267	A	G	0.8097	1.008	0.988	1.028	0.0079	0.0103	85665	400902	17	608267	17	608267	*	rs34135607	R	17	511507	chr17:511507	rs34135607	a	g	0.8075	-0.0293	0.0081	0.0002787	511507	608267	17	608267	17	608267	*	R	-0.76699	-3.61728
17_616314_G_A	rs36027158	17	616314	G	A	-0.0104	0.99	0.969	1.01	0.1769	10	rs36027158	0.33	17	616314	A	G	0.1769	0.99	0.969	1.01	-0.0104	0.0106	85665	400902	17	616314	17	616314	*	rs36027158	V	17	519554	chr17:519554	rs36027158	a	g	0.1781	0.0331	0.0084	7.761e-05	519554	616314	17	616314	17	616314	*	V	-0.981132	3.94048
17_618825_G_A	rs62056499	17	618825	G	A	-0.0083	0.992	0.972	1.012	0.1898	10	rs62056499	0.421	17	618825	A	G	0.1898	0.992	0.972	1.012	-0.0083	0.0103	85665	400902	17	618825	17	618825	*	rs62056499	R	17	522065	chr17:522065	rs62056499	a	g	0.1925	0.0286	0.0081	0.000389	522065	618825	17	618825	17	618825	*	R	-0.805825	3.53086
17_629127_C_G	rs34305525	17	629127	C	G	-0.0084	0.992063	0.971817	1.01215	0.1908	6	rs34305525	0.4132	17	629127	C	G	0.8092	1.008	0.988	1.029	0.0084	0.0103	85665	400902	17	629127	17	629127	*	rs34305525	S	17	532367	chr17:532367	rs34305525	c	g	0.8054	-0.0308	0.0084	0.0002359	532367	629127	17	629127	17	629127	*	S	-0.815534	-3.66667
17_639270_G_A	rs34711755	17	639270	G	A	-0.0078	0.992	0.972	1.012	0.1906	10	rs34711755	0.4518	17	639270	A	G	0.1906	0.992	0.972	1.012	-0.0078	0.0103	85665	400902	17	639270	17	639270	*	rs34711755	R	17	542510	chr17:542510	rs34711755	a	g	0.1926	0.0297	0.0082	0.0002762	542510	639270	17	639270	17	639270	*	R	-0.757282	3.62195
17_665275_C_T	rs71355297	17	665275	C	T	-0.0145	0.986	0.967	1.005	0.2214	10	rs71355297	0.1365	17	665275	T	C	0.2214	0.986	0.967	1.005	-0.0145	0.0098	85665	400902	17	665275	17	665275	*	rs71355297	Y	17	568515	chr17:568515	rs71355297	t	c	0.2264	0.0282	0.0076	0.0002247	568515	665275	17	665275	17	665275	*	Y	-1.47959	3.71053
17_730327_G_A	rs12945978	17	730327	G	A	-0.0028	0.997	0.976	1.019	0.1651	10	rs12945978	0.7964	17	730327	A	G	0.1651	0.997	0.976	1.019	-0.0028	0.011	85934	401577	17	730327	17	730327	*	rs12945978	R	17	633567	chr17:633567	rs12945978	a	g	0.1693	0.03	0.0086	0.0004754	633567	730327	17	730327	17	730327	*	R	-0.254545	3.48837
17_739338_G_A	rs34623718	17	739338	G	A	0.0002	1	0.98	1.021	0.1756	10	rs34623718	0.9869	17	739338	A	G	0.1756	1	0.98	1.021	0.0002	0.0106	85934	401577	17	739338	17	739338	*	rs34623718	R	17	642578	chr17:642578	rs34623718	a	g	0.1803	0.0299	0.0083	0.0003005	642578	739338	17	739338	17	739338	*	R	0.0188679	3.60241
17_1100817_C_A	rs74790420	17	1100817	C	A	0.0098	1.01	0.969	1.053	0.0415	10	rs74790420	0.6452	17	1100817	A	C	0.0415	1.01	0.969	1.053	0.0098	0.0212	85665	400902	17	1100817	17	1100817	*	rs74790420	M	17	1004057	chr17:1004057	rs74790420	a	c	0.0366	0.0642	0.0184	0.0004942	1004057	1100817	17	1100817	17	1100817	*	M	0.462264	3.48913
17_1411382_T_G	rs75968988	17	1411382	T	G	0.0194	1.01937	0.994036	1.04603	0.1156	11	rs75968988	0.1411	17	1411382	T	G	0.8844	0.981	0.956	1.006	-0.0194	0.0132	85665	400902	17	1411382	17	1411382	*	rs75968988	K	17	1314676	chr17:1314676	rs75968988	t	g	0.8784	-0.0373	0.0104	0.0003201	1314676	1411382	17	1411382	17	1411382	*	K	1.4697	-3.58654
17_1460879_G_T	rs7207948	17	1460879	G	T	0.0107	1.011	0.994	1.027	0.5091	10	rs7207948	0.1989	17	1460879	T	G	0.5091	1.011	0.994	1.027	0.0107	0.0083	85665	400902	17	1460879	17	1460879	*	rs7207948	K	17	1364173	chr17:1364173	rs7207948	t	g	0.526	0.0231	0.0066	0.0004618	1364173	1460879	17	1460879	17	1460879	*	K	1.28916	3.5
17_1461602_A_C	rs11651209	17	1461602	A	C	0.0062	1.00604	0.990099	1.02249	0.5895	11	rs11651209	0.4639	17	1461602	A	C	0.4105	0.994	0.978	1.01	-0.0062	0.0084	85665	400902	17	1461602	17	1461602	*	rs11651209	M	17	1364896	chr17:1364896	rs11651209	a	c	0.3988	-0.0243	0.0066	0.0002297	1364896	1461602	17	1461602	17	1461602	*	M	0.738095	-3.68182
17_1468179_C_G	rs8079811	17	1468179	C	G	-0.0009	0.999001	0.982318	1.01626	0.6477	6	rs8079811	0.9174	17	1468179	C	G	0.3523	1.001	0.984	1.018	0.0009	0.0087	85665	400902	17	1468179	17	1468179	*	rs8079811	V	17	1371473	chr17:1371473	rs8079811	c	g	0.3455	-0.0237	0.0068	0.0004969	1371473	1468179	17	1468179	17	1468179	*	V	-0.103448	-3.48529
17_1606754_A_G	rs9893867	17	1606754	A	G	-0.0098	0.990099	0.969932	1.01112	0.2016	11	rs9893867	0.3603	17	1606754	A	G	0.7984	1.01	0.989	1.031	0.0098	0.0108	85665	400902	17	1606754	17	1606754	*	rs9893867	R	17	1510048	chr17:1510048	rs9893867	a	g	0.7882	-0.032	0.0084	0.0001333	1510048	1606754	17	1606754	17	1606754	*	R	-0.907407	-3.80952
17_1625170_C_T	rs56405641	17	1625170	C	T	0.0032	1.003	0.974	1.033	0.0882	10	rs56405641	0.8293	17	1625170	T	C	0.0882	1.003	0.974	1.033	0.0032	0.0149	85665	400902	17	1625170	17	1625170	*	rs56405641	Y	17	1528464	chr17:1528464	rs56405641	t	c	0.0916	0.041	0.0117	0.0004718	1528464	1625170	17	1625170	17	1625170	*	Y	0.214765	3.50427
17_1913468_G_A	rs77081114	17	1913468	G	A	-0.02	0.98	0.959	1.002	0.1647	10	rs77081114	0.06837	17	1913468	A	G	0.1647	0.98	0.959	1.002	-0.02	0.011	85665	400902	17	1913468	17	1913468	*	rs77081114	R	17	1816762	chr17:1816762	rs77081114	a	g	0.1693	-0.0339	0.0088	0.000116	1816762	1913468	17	1913468	17	1913468	*	R	-1.81818	-3.85227
17_1913955_T_C	rs4790839	17	1913955	T	C	0.0166	1.01626	0.999001	1.03413	0.6357	11	rs4790839	0.06134	17	1913955	T	C	0.3643	0.984	0.967	1.001	-0.0166	0.0089	85665	400902	17	1913955	17	1913955	*	rs4790839	Y	17	1817249	chr17:1817249	rs4790839	t	c	0.3613	-0.0249	0.007	0.000386	1817249	1913955	17	1913955	17	1913955	*	Y	1.86517	-3.55714
17_1921011_C_A	rs4790292	17	1921011	C	A	-0.0164	0.984	0.962	1.006	0.1485	10	rs4790292	0.1518	17	1921011	A	C	0.1485	0.984	0.962	1.006	-0.0164	0.0114	85665	400902	17	1921011	17	1921011	*	rs4790292	M	17	1824305	chr17:1824305	rs4790292	a	c	0.1535	-0.0318	0.0091	0.0004812	1824305	1921011	17	1921011	17	1921011	*	M	-1.4386	-3.49451
17_1927542_C_T	rs77483079	17	1927542	C	T	-0.0145	0.986	0.964	1.008	0.1507	10	rs77483079	0.2011	17	1927542	T	C	0.1507	0.986	0.964	1.008	-0.0145	0.0114	85665	400902	17	1927542	17	1927542	*	rs77483079	Y	17	1830836	chr17:1830836	rs77483079	t	c	0.1582	-0.0319	0.0089	0.0003379	1830836	1927542	17	1927542	17	1927542	*	Y	-1.27193	-3.58427
17_1932188_C_T	rs4790841	17	1932188	C	T	-0.0085	0.992	0.97	1.014	0.1499	10	rs4790841	0.4581	17	1932188	T	C	0.1499	0.992	0.97	1.014	-0.0085	0.0114	85665	400902	17	1932188	17	1932188	*	rs4790841	Y	17	1835482	chr17:1835482	rs4790841	t	c	0.1563	-0.0318	0.009	0.000413	1835482	1932188	17	1932188	17	1932188	*	Y	-0.745614	-3.53333
17_1933727_G_A	rs114743641	17	1933727	G	A	-0.0655	0.937	0.7	1.254	0.0014	10	rs114743641	0.6598	17	1933727	A	G	0.0014	0.937	0.7	1.254	-0.0655	0.1487	76073	367064	17	1933727	17	1933727	*	rs114743641	R	17	1837021	chr17:1837021	rs114743641	a	g	0.0038	0.3874	0.1036	0.0001832	1837021	1933727	17	1933727	17	1933727	*	R	-0.440484	3.73938
17_1939895_C_A	rs3923783	17	1939895	C	A	-0.004	0.996	0.975	1.017	0.1749	10	rs3923783	0.7084	17	1939895	A	C	0.1749	0.996	0.975	1.017	-0.004	0.0107	85665	400902	17	1939895	17	1939895	*	rs3923783	M	17	1843189	chr17:1843189	rs3923783	a	c	0.1866	-0.0336	0.0083	4.862e-05	1843189	1939895	17	1939895	17	1939895	*	M	-0.373832	-4.04819
17_1940571_G_C	rs4790845	17	1940571	G	C	-0.0033	0.997	0.976	1.018	0.1752	5	rs4790845	0.76	17	1940571	C	G	0.1752	0.997	0.976	1.018	-0.0033	0.0107	85665	400902	17	1940571	17	1940571	*	rs4790845	S	17	1843865	chr17:1843865	rs4790845	c	g	0.1868	-0.0341	0.0083	3.746e-05	1843865	1940571	17	1940571	17	1940571	*	S	-0.308411	-4.10843
17_1941225_G_A	rs4239060	17	1941225	G	A	-0.0036	0.996	0.976	1.017	0.1755	10	rs4239060	0.733	17	1941225	A	G	0.1755	0.996	0.976	1.017	-0.0036	0.0106	85665	400902	17	1941225	17	1941225	*	rs4239060	R	17	1844519	chr17:1844519	rs4239060	a	g	0.1868	-0.0336	0.0083	4.862e-05	1844519	1941225	17	1941225	17	1941225	*	R	-0.339623	-4.04819
17_1941577_T_C	rs4525524	17	1941577	T	C	-0.0037	0.996016	0.97561	1.01729	0.1746	11	rs4525524	0.7326	17	1941577	T	C	0.8254	1.004	0.983	1.025	0.0037	0.0107	85665	400902	17	1941577	17	1941577	*	rs4525524	Y	17	1844871	chr17:1844871	rs4525524	t	c	0.8134	0.0337	0.0083	4.617e-05	1844871	1941577	17	1941577	17	1941577	*	Y	-0.345794	4.06024
17_1942168_A_T	rs4073992	17	1942168	A	T	-0.0075	0.992063	0.97561	1.0101	0.2973	6	rs4073992	0.3992	17	1942168	A	T	0.7027	1.008	0.99	1.025	0.0075	0.0089	85665	400902	17	1942168	17	1942168	*	rs4073992	W	17	1845462	chr17:1845462	rs4073992	a	t	0.6945	0.0261	0.0071	0.0002465	1845462	1942168	17	1942168	17	1942168	*	W	-0.842697	3.67606
17_1943537_C_A	rs4516268	17	1943537	C	A	-0.0101	0.99	0.97	1.011	0.1858	10	rs4516268	0.337	17	1943537	A	C	0.1858	0.99	0.97	1.011	-0.0101	0.0105	85665	400902	17	1943537	17	1943537	*	rs4516268	M	17	1846831	chr17:1846831	rs4516268	a	c	0.1966	-0.0329	0.0082	5.613e-05	1846831	1943537	17	1943537	17	1943537	*	M	-0.961905	-4.0122
17_1944618_G_A	rs7502091	17	1944618	G	A	-0.0068	0.993	0.973	1.014	0.1767	10	rs7502091	0.5253	17	1944618	A	G	0.1767	0.993	0.973	1.014	-0.0068	0.0107	85665	400902	17	1944618	17	1944618	*	rs7502091	R	17	1847912	chr17:1847912	rs7502091	a	g	0.1888	-0.0331	0.0083	6.289e-05	1847912	1944618	17	1944618	17	1944618	*	R	-0.635514	-3.98795
17_1945507_A_T	rs4790846	17	1945507	A	T	-0.0074	0.993049	0.971817	1.01317	0.1779	6	rs4790846	0.4853	17	1945507	A	T	0.8221	1.007	0.987	1.029	0.0074	0.0106	85665	400902	17	1945507	17	1945507	*	rs4790846	W	17	1848801	chr17:1848801	rs4790846	a	t	0.8109	0.0322	0.0083	9.906e-05	1848801	1945507	17	1945507	17	1945507	*	W	-0.698113	3.87952
17_1945511_C_T	rs4790294	17	1945511	C	T	-0.0076	0.992	0.972	1.013	0.1781	10	rs4790294	0.4777	17	1945511	T	C	0.1781	0.992	0.972	1.013	-0.0076	0.0106	85665	400902	17	1945511	17	1945511	*	rs4790294	Y	17	1848805	chr17:1848805	rs4790294	t	c	0.1884	-0.0312	0.0086	0.0002791	1848805	1945511	17	1945511	17	1945511	*	Y	-0.716981	-3.62791
17_1945651_G_A	rs4790295	17	1945651	G	A	-0.0072	0.993	0.972	1.014	0.1769	10	rs4790295	0.5003	17	1945651	A	G	0.1769	0.993	0.972	1.014	-0.0072	0.0107	85665	400902	17	1945651	17	1945651	*	rs4790295	R	17	1848945	chr17:1848945	rs4790295	a	g	0.189	-0.0327	0.0083	7.707e-05	1848945	1945651	17	1945651	17	1945651	*	R	-0.672897	-3.93976
17_1950106_G_C	rs78118164	17	1950106	G	C	-0.0069	0.993	0.973	1.014	0.1763	5	rs78118164	0.5164	17	1950106	C	G	0.1763	0.993	0.973	1.014	-0.0069	0.0107	85665	400902	17	1950106	17	1950106	*	rs78118164	V	17	1853400	chr17:1853400	rs78118164	c	g	0.1889	-0.0318	0.0083	0.0001208	1853400	1950106	17	1950106	17	1950106	*	V	-0.64486	-3.83133
17_1951478_G_A	rs8070287	17	1951478	G	A	-0.0071	0.993	0.973	1.014	0.1783	10	rs8070287	0.5032	17	1951478	A	G	0.1783	0.993	0.973	1.014	-0.0071	0.0106	85665	400902	17	1951478	17	1951478	*	rs8070287	R	17	1854772	chr17:1854772	rs8070287	a	g	0.1896	-0.0319	0.0083	0.000115	1854772	1951478	17	1951478	17	1951478	*	R	-0.669811	-3.84337
17_1956248_C_T	rs4790849	17	1956248	C	T	-0.0102	0.99	0.969	1.011	0.1705	10	rs4790849	0.3505	17	1956248	T	C	0.1705	0.99	0.969	1.011	-0.0102	0.0109	85665	400902	17	1956248	17	1956248	*	rs4790849	Y	17	1859542	chr17:1859542	rs4790849	t	c	0.1812	-0.0298	0.0084	0.0003741	1859542	1956248	17	1956248	17	1956248	*	Y	-0.93578	-3.54762
17_2098310_T_A	rs2760748	17	2098310	T	A	0.0158	1.016	0.989	1.043	0.1004	5	rs2760748	0.2428	17	2098310	A	T	0.1004	1.016	0.989	1.043	0.0158	0.0135	85934	401577	17	2098310	17	2098310	*	rs2760748	W	17	2001604	chr17:2001604	rs2760748	a	t	0.1005	0.0391	0.0107	0.0002511	2001604	2098310	17	2098310	17	2098310	*	W	1.17037	3.65421
17_2340287_C_T	rs4790075	17	2340287	C	T	0.0026	1.003	0.985	1.021	0.7287	10	rs4790075	0.7777	17	2340287	T	C	0.7287	1.003	0.985	1.021	0.0026	0.0092	85934	401577	17	2340287	17	2340287	*	rs4790075	Y	17	2243581	chr17:2243581	rs4790075	t	c	0.7454	-0.0266	0.0073	0.0002842	2243581	2340287	17	2340287	17	2340287	*	Y	0.282609	-3.64384
17_2348807_C_A	rs2447111	17	2348807	C	A	-0.0021	0.998	0.981	1.015	0.6878	10	rs2447111	0.8131	17	2348807	A	C	0.6878	0.998	0.981	1.015	-0.0021	0.0089	85934	401577	17	2348807	17	2348807	*	rs2447111	H	17	2252101	chr17:2252101	rs2447111	a	c	0.699	-0.0274	0.007	9.388e-05	2252101	2348807	17	2348807	17	2348807	*	H	-0.235955	-3.91429
17_2349240_A_G	rs4790328	17	2349240	A	G	-0.0048	0.995025	0.977517	1.01317	0.6968	11	rs4790328	0.5948	17	2349240	A	G	0.3032	1.005	0.987	1.023	0.0048	0.0091	85934	401577	17	2349240	17	2349240	*	rs4790328	R	17	2252534	chr17:2252534	rs4790328	a	g	0.2903	0.0268	0.0072	0.0002076	2252534	2349240	17	2349240	17	2349240	*	R	-0.527473	3.72222
17_2349334_T_C	rs4790329	17	2349334	T	C	-0.0037	0.996016	0.979432	1.01317	0.6641	11	rs4790329	0.6786	17	2349334	T	C	0.3359	1.004	0.987	1.021	0.0037	0.0088	85934	401577	17	2349334	17	2349334	*	rs4790329	Y	17	2252628	chr17:2252628	rs4790329	t	c	0.3252	0.0261	0.0069	0.0001588	2252628	2349334	17	2349334	17	2349334	*	Y	-0.420455	3.78261
17_2399093_T_C	rs1381247	17	2399093	T	C	-0.0079	0.992063	0.97561	1.00908	0.3238	11	rs1381247	0.3644	17	2399093	T	C	0.6762	1.008	0.991	1.025	0.0079	0.0088	85934	401577	17	2399093	17	2399093	*	rs1381247	B	17	2302387	chr17:2302387	rs1381247	t	c	0.6587	0.0238	0.0068	0.0004704	2302387	2399093	17	2399093	17	2399093	*	B	-0.897727	3.5
17_2405823_G_A	rs9908652	17	2405823	G	A	-0.0072	0.993	0.975	1.01	0.2811	10	rs9908652	0.4275	17	2405823	A	G	0.2811	0.993	0.975	1.01	-0.0072	0.009	85934	401577	17	2405823	17	2405823	*	rs9908652	R	17	2309117	chr17:2309117	rs9908652	a	g	0.2941	-0.0279	0.0071	8.904e-05	2309117	2405823	17	2405823	17	2405823	*	R	-0.8	-3.92958
17_2405894_A_G	rs9911305	17	2405894	A	G	-0.0085	0.99108	0.97371	1.00908	0.2812	11	rs9911305	0.3492	17	2405894	A	G	0.7188	1.009	0.991	1.027	0.0085	0.0091	85934	401577	17	2405894	17	2405894	*	rs9911305	R	17	2309188	chr17:2309188	rs9911305	a	g	0.7084	0.0282	0.0073	0.0001193	2309188	2405894	17	2405894	17	2405894	*	R	-0.934066	3.86301
17_2406635_A_G	rs59278436	17	2406635	A	G	-0.008	0.992063	0.974659	1.0101	0.2817	11	rs59278436	0.3753	17	2406635	A	G	0.7183	1.008	0.99	1.026	0.008	0.0091	85934	401577	17	2406635	17	2406635	*	rs59278436	R	17	2309929	chr17:2309929	rs59278436	a	g	0.7051	0.0283	0.0071	7.042e-05	2309929	2406635	17	2406635	17	2406635	*	R	-0.879121	3.98592
17_3262252_T_A	rs138495971	17	3262252	T	A	-0.1238	0.884	0.604	1.292	0.0008	5	rs138495971	0.5227	17	3262252	A	T	0.0008	0.884	0.604	1.292	-0.1238	0.1937	69576	360279	17	3262252	17	3262252	*	rs138495971	W	17	3165546	chr17:3165546	rs138495971	a	t	0.0007	0.561	0.1389	5.398e-05	3165546	3262252	17	3262252	17	3262252	*	W	-0.639133	4.03888
17_3727104_T_C	rs190749772	17	3727104	T	C	-0.0518	0.949668	0.482859	1.86916	0.0003	11	rs190749772	0.8806	17	3727104	T	C	0.9997	1.053	0.535	2.071	0.0518	0.3451	69576	360279	17	3727104	17	3727104	*	rs190749772	Y	17	3630398	chr17:3630398	rs190749772	t	c	0.9992	-0.857	0.2399	0.0003533	3630398	3727104	17	3727104	17	3727104	*	Y	-0.150101	-3.57232
17_3924792_C_G	rs1043246	17	3924792	C	G	-0.0363	0.96432	0.942507	0.987167	0.1571	6	rs1043246	0.002356	17	3924792	C	G	0.8429	1.037	1.013	1.061	0.0363	0.0119	85665	400902	17	3924792	17	3924792	*	rs1043246	B	17	3828086	chr17:3828086	rs1043246	c	g	0.8445	-0.0566	0.0096	4.206e-09	3828086	3924792	17	3924792	17	3924792	*	B	-3.05042	-5.89583
17_3925528_C_T	rs1076902	17	3925528	C	T	-0.0348	0.966	0.941	0.992	0.1126	10	rs1076902	0.009477	17	3925528	T	C	0.1126	0.966	0.941	0.992	-0.0348	0.0134	85934	401577	17	3925528	17	3925528	*	rs1076902	Y	17	3828822	chr17:3828822	rs1076902	t	c	0.118	0.0549	0.0106	2.086e-07	3828822	3925528	17	3925528	17	3925528	*	Y	-2.59701	5.17925
17_3925821_A_G	rs12451658	17	3925821	A	G	-0.0116	0.988142	0.96432	1.01317	0.1418	11	rs12451658	0.3501	17	3925821	A	G	0.8582	1.012	0.987	1.037	0.0116	0.0124	85665	400902	17	3925821	17	3925821	*	rs12451658	R	17	3829115	chr17:3829115	rs12451658	a	g	0.8632	-0.0497	0.0101	7.631e-07	3829115	3925821	17	3925821	17	3925821	*	R	-0.935484	-4.92079
17_3926130_G_A	rs12952223	17	3926130	G	A	0.0025	1.003	0.979	1.027	0.1339	10	rs12952223	0.839	17	3926130	A	G	0.1339	1.003	0.979	1.027	0.0025	0.0123	85934	401577	17	3926130	17	3926130	*	rs12952223	R	17	3829424	chr17:3829424	rs12952223	a	g	0.132	-0.0398	0.0099	6.299e-05	3829424	3926130	17	3926130	17	3926130	*	R	0.203252	-4.0202
17_3926319_G_A	rs67897609	17	3926319	G	A	-0.0182	0.982	0.956	1.009	0.1058	10	rs67897609	0.187	17	3926319	A	G	0.1058	0.982	0.956	1.009	-0.0182	0.0138	85934	401577	17	3926319	17	3926319	*	rs67897609	R	17	3829613	chr17:3829613	rs67897609	a	g	0.1078	0.0526	0.011	1.714e-06	3829613	3926319	17	3926319	17	3926319	*	R	-1.31884	4.78182
17_3926786_T_C	rs3826483	17	3926786	T	C	-0.0179	0.982318	0.956023	1.00908	0.1091	11	rs3826483	0.19	17	3926786	T	C	0.8909	1.018	0.991	1.046	0.0179	0.0136	85934	401577	17	3926786	17	3926786	*	rs3826483	Y	17	3830080	chr17:3830080	rs3826483	t	c	0.8911	-0.0534	0.0109	9.39e-07	3830080	3926786	17	3926786	17	3926786	*	Y	-1.31618	-4.89908
17_3926839_G_T	rs7208941	17	3926839	G	T	0.0048	1.005	0.981	1.029	0.1391	10	rs7208941	0.6877	17	3926839	T	G	0.1391	1.005	0.981	1.029	0.0048	0.012	85934	401577	17	3926839	17	3926839	*	rs7208941	K	17	3830133	chr17:3830133	rs7208941	t	g	0.1363	-0.0479	0.0097	8.689e-07	3830133	3926839	17	3926839	17	3926839	*	K	0.4	-4.93814
17_3927046_T_C	rs3786017	17	3927046	T	C	-0.0181	0.982318	0.956023	1.00908	0.1065	11	rs3786017	0.1864	17	3927046	T	C	0.8935	1.018	0.991	1.046	0.0181	0.0137	85934	401577	17	3927046	17	3927046	*	rs3786017	Y	17	3830340	chr17:3830340	rs3786017	t	c	0.8914	-0.0536	0.011	1.085e-06	3830340	3927046	17	3927046	17	3927046	*	Y	-1.32117	-4.87273
17_3927521_C_T	rs34404834	17	3927521	C	T	0.0054	1.005	0.982	1.029	0.1386	10	rs34404834	0.6523	17	3927521	T	C	0.1386	1.005	0.982	1.029	0.0054	0.012	85934	401577	17	3927521	17	3927521	*	rs34404834	Y	17	3830815	chr17:3830815	rs34404834	t	c	0.136	-0.0489	0.0097	5.116e-07	3830815	3927521	17	3927521	17	3927521	*	Y	0.45	-5.04124
17_3927946_C_T	rs753960	17	3927946	C	T	0.0057	1.006	0.982	1.03	0.1387	10	rs753960	0.6373	17	3927946	T	C	0.1387	1.006	0.982	1.03	0.0057	0.012	85934	401577	17	3927946	17	3927946	*	rs753960	Y	17	3831240	chr17:3831240	rs753960	t	c	0.1361	-0.0485	0.0097	6.331e-07	3831240	3927946	17	3927946	17	3927946	*	Y	0.475	-5
17_3929687_A_G	rs35586043	17	3929687	A	G	0.003	1.00301	0.980392	1.02669	0.1499	11	rs35586043	0.7961	17	3929687	A	G	0.8501	0.997	0.974	1.02	-0.003	0.0117	85934	401577	17	3929687	17	3929687	*	rs35586043	R	17	3832981	chr17:3832981	rs35586043	a	g	0.8537	0.0497	0.0094	1.333e-07	3832981	3929687	17	3929687	17	3929687	*	R	0.25641	5.28723
17_3930446_G_A	rs10153291	17	3930446	G	A	0.003	1.003	0.98	1.026	0.1469	10	rs10153291	0.7946	17	3930446	A	G	0.1469	1.003	0.98	1.026	0.003	0.0117	85934	401577	17	3930446	17	3930446	*	rs10153291	R	17	3833740	chr17:3833740	rs10153291	a	g	0.1458	-0.0501	0.0094	1.057e-07	3833740	3930446	17	3930446	17	3930446	*	R	0.25641	-5.32979
17_3930678_G_A	rs35443604	17	3930678	G	A	0.0033	1.003	0.981	1.027	0.1496	10	rs35443604	0.7774	17	3930678	A	G	0.1496	1.003	0.981	1.027	0.0033	0.0117	85934	401577	17	3930678	17	3930678	*	rs35443604	R	17	3833972	chr17:3833972	rs35443604	a	g	0.1462	-0.0502	0.0094	9.97e-08	3833972	3930678	17	3930678	17	3930678	*	R	0.282051	-5.34043
17_3930885_T_C	rs55673593	17	3930885	T	C	0.0037	1.00402	0.981354	1.02669	0.1495	11	rs55673593	0.7517	17	3930885	T	C	0.8505	0.996	0.974	1.019	-0.0037	0.0117	85934	401577	17	3930885	17	3930885	*	rs55673593	Y	17	3834179	chr17:3834179	rs55673593	t	c	0.8539	0.05	0.0094	1.12e-07	3834179	3930885	17	3930885	17	3930885	*	Y	0.316239	5.31915
17_3931304_T_C	rs35299172	17	3931304	T	C	0.0031	1.00301	0.980392	1.02669	0.1495	11	rs35299172	0.7911	17	3931304	T	C	0.8505	0.997	0.974	1.02	-0.0031	0.0116	85934	401577	17	3931304	17	3931304	*	rs35299172	Y	17	3834598	chr17:3834598	rs35299172	t	c	0.8539	0.051	0.0094	6.227e-08	3834598	3931304	17	3931304	17	3931304	*	Y	0.267241	5.42553
17_3931424_A_G	rs34713010	17	3931424	A	G	0.003	1.00301	0.980392	1.02564	0.1503	11	rs34713010	0.7952	17	3931424	A	G	0.8497	0.997	0.975	1.02	-0.003	0.0116	85934	401577	17	3931424	17	3931424	*	rs34713010	R	17	3834718	chr17:3834718	rs34713010	a	g	0.8526	0.0493	0.0093	1.22e-07	3834718	3931424	17	3931424	17	3931424	*	R	0.258621	5.30108
17_3932272_T_C	rs2012108	17	3932272	T	C	0.0026	1.00301	0.980392	1.02564	0.1478	11	rs2012108	0.8205	17	3932272	T	C	0.8522	0.997	0.975	1.02	-0.0026	0.0116	85934	401577	17	3932272	17	3932272	*	rs2012108	Y	17	3835566	chr17:3835566	rs2012108	t	c	0.8529	0.0489	0.0093	1.541e-07	3835566	3932272	17	3932272	17	3932272	*	Y	0.224138	5.25806
17_3932524_C_T	rs1029797	17	3932524	C	T	0.0026	1.003	0.98	1.026	0.1478	10	rs1029797	0.824	17	3932524	T	C	0.1478	1.003	0.98	1.026	0.0026	0.0116	85934	401577	17	3932524	17	3932524	*	rs1029797	Y	17	3835818	chr17:3835818	rs1029797	t	c	0.147	-0.0491	0.0093	1.371e-07	3835818	3932524	17	3932524	17	3932524	*	Y	0.224138	-5.27957
17_3933593_G_A	rs142472050	17	3933593	G	A	-0.0144	0.986	0.959	1.013	0.1048	10	rs142472050	0.2955	17	3933593	A	G	0.1048	0.986	0.959	1.013	-0.0144	0.0138	85934	401577	17	3933593	17	3933593	*	rs142472050	R	17	3836887	chr17:3836887	rs142472050	a	g	0.1057	0.0549	0.011	5.922e-07	3836887	3933593	17	3933593	17	3933593	*	R	-1.04348	4.99091
17_3933594_G_A	rs12953026	17	3933594	G	A	0.0018	1.002	0.979	1.025	0.1476	10	rs12953026	0.8757	17	3933594	A	G	0.1476	1.002	0.979	1.025	0.0018	0.0116	85934	401577	17	3933594	17	3933594	*	rs12953026	R	17	3836888	chr17:3836888	rs12953026	a	g	0.147	-0.0496	0.0093	1.022e-07	3836888	3933594	17	3933594	17	3933594	*	R	0.155172	-5.33333
17_3933685_A_G	rs145352101	17	3933685	A	G	0.0016	1.002	0.979432	1.02459	0.1477	11	rs145352101	0.8891	17	3933685	A	G	0.8523	0.998	0.976	1.021	-0.0016	0.0116	85934	401577	17	3933685	17	3933685	*	rs145352101	R	17	3836979	chr17:3836979	rs145352101	a	g	0.853	0.0492	0.0093	1.293e-07	3836979	3933685	17	3933685	17	3933685	*	R	0.137931	5.29032
17_3933722_C_G	rs113299169	17	3933722	C	G	0.0018	1.002	0.979432	1.02459	0.1476	6	rs113299169	0.8765	17	3933722	C	G	0.8524	0.998	0.976	1.021	-0.0018	0.0116	85934	401577	17	3933722	17	3933722	*	rs113299169	S	17	3837016	chr17:3837016	rs113299169	c	g	0.853	0.0494	0.0093	1.15e-07	3837016	3933722	17	3933722	17	3933722	*	S	0.155172	5.31183
17_3933997_C_T	rs7219670	17	3933997	C	T	0.0023	1.002	0.98	1.025	0.1476	10	rs7219670	0.8442	17	3933997	T	C	0.1476	1.002	0.98	1.025	0.0023	0.0116	85934	401577	17	3933997	17	3933997	*	rs7219670	Y	17	3837291	chr17:3837291	rs7219670	t	c	0.147	-0.0494	0.0093	1.15e-07	3837291	3933997	17	3933997	17	3933997	*	Y	0.198276	-5.31183
17_3934175_C_T	rs7219971	17	3934175	C	T	0.002	1.002	0.979	1.025	0.1479	10	rs7219971	0.8624	17	3934175	T	C	0.1479	1.002	0.979	1.025	0.002	0.0116	85934	401577	17	3934175	17	3934175	*	rs7219971	Y	17	3837469	chr17:3837469	rs7219971	t	c	0.1473	-0.0495	0.0093	1.084e-07	3837469	3934175	17	3934175	17	3934175	*	Y	0.172414	-5.32258
17_3934349_A_G	rs7220897	17	3934349	A	G	0.0024	1.002	0.979432	1.02564	0.1504	11	rs7220897	0.8367	17	3934349	A	G	0.8496	0.998	0.975	1.021	-0.0024	0.0116	85934	401577	17	3934349	17	3934349	*	rs7220897	R	17	3837643	chr17:3837643	rs7220897	a	g	0.8523	0.0497	0.0093	9.635e-08	3837643	3934349	17	3934349	17	3934349	*	R	0.206897	5.34409
17_3934668_C_T	rs8077445	17	3934668	C	T	0.0021	1.002	0.98	1.025	0.1479	10	rs8077445	0.8577	17	3934668	T	C	0.1479	1.002	0.98	1.025	0.0021	0.0116	85934	401577	17	3934668	17	3934668	*	rs8077445	B	17	3837962	chr17:3837962	rs8077445	t	c	0.1473	-0.0496	0.0093	1.022e-07	3837962	3934668	17	3934668	17	3934668	*	B	0.181034	-5.33333
17_3934712_C_T	rs8077462	17	3934712	C	T	0.0021	1.002	0.98	1.025	0.1479	10	rs8077462	0.8555	17	3934712	T	C	0.1479	1.002	0.98	1.025	0.0021	0.0116	85934	401577	17	3934712	17	3934712	*	rs8077462	Y	17	3838006	chr17:3838006	rs8077462	t	c	0.1473	-0.0495	0.0093	1.084e-07	3838006	3934712	17	3934712	17	3934712	*	Y	0.181034	-5.32258
17_3934954_T_C	rs8067516	17	3934954	T	C	0.002	1.002	0.979432	1.02459	0.1484	11	rs8067516	0.8605	17	3934954	T	C	0.8516	0.998	0.976	1.021	-0.002	0.0116	85934	401577	17	3934954	17	3934954	*	rs8067516	Y	17	3838248	chr17:3838248	rs8067516	t	c	0.8527	0.0498	0.0093	9.082e-08	3838248	3934954	17	3934954	17	3934954	*	Y	0.172414	5.35484
17_3935332_T_C	rs2074991	17	3935332	T	C	-0.0151	0.985222	0.958773	1.01112	0.107	11	rs2074991	0.2657	17	3935332	T	C	0.893	1.015	0.989	1.043	0.0151	0.0136	85934	401577	17	3935332	17	3935332	*	rs2074991	H	17	3838626	chr17:3838626	rs2074991	t	c	0.8914	-0.0523	0.0109	1.563e-06	3838626	3935332	17	3935332	17	3935332	*	H	-1.11029	-4.79817
17_3935423_T_C	rs8068346	17	3935423	T	C	0.0016	1.002	0.979432	1.02459	0.1486	11	rs8068346	0.8924	17	3935423	T	C	0.8514	0.998	0.976	1.021	-0.0016	0.0116	85934	401577	17	3935423	17	3935423	*	rs8068346	Y	17	3838717	chr17:3838717	rs8068346	t	c	0.852	0.0489	0.0092	1.113e-07	3838717	3935423	17	3935423	17	3935423	*	Y	0.137931	5.31522
17_3935463_T_C	rs8068362	17	3935463	T	C		1	0.977517	1.02249	0.1488	11	rs8068362	0.9992	17	3935463	T	C	0.8512	1	0.978	1.023	0	0.0116	85934	401577	17	3935463	17	3935463	*	rs8068362	Y	17	3838757	chr17:3838757	rs8068362	t	c	0.8519	0.049	0.0092	1.049e-07	3838757	3935463	17	3935463	17	3935463	*	Y		5.32609
17_3935467_C_T	rs8082265	17	3935467	C	T	0.0007	1.001	0.978	1.024	0.1485	10	rs8082265	0.9505	17	3935467	T	C	0.1485	1.001	0.978	1.024	0.0007	0.0116	85934	401577	17	3935467	17	3935467	*	rs8082265	Y	17	3838761	chr17:3838761	rs8082265	t	c	0.148	-0.0491	0.0092	9.878e-08	3838761	3935467	17	3935467	17	3935467	*	Y	0.0603448	-5.33696
17_3935811_T_C	rs8068875	17	3935811	T	C	0.0012	1.001	0.978474	1.02459	0.1487	11	rs8068875	0.9156	17	3935811	T	C	0.8513	0.999	0.976	1.022	-0.0012	0.0116	85934	401577	17	3935811	17	3935811	*	rs8068875	Y	17	3839105	chr17:3839105	rs8068875	t	c	0.8519	0.0487	0.0092	1.253e-07	3839105	3935811	17	3935811	17	3935811	*	Y	0.103448	5.29348
17_3936391_G_A	rs1062683	17	3936391	G	A	-0.0072	0.993	0.972	1.014	0.184	10	rs1062683	0.4953	17	3936391	A	G	0.184	0.993	0.972	1.014	-0.0072	0.0106	85934	401577	17	3936391	17	3936391	*	rs1062683	N	17	3839685	chr17:3839685	rs1062683	a	g	0.1818	-0.0358	0.0085	2.429e-05	3839685	3936391	17	3936391	17	3936391	*	N	-0.679245	-4.21176
17_3936535_C_T	rs17846891	17	3936535	C	T	-0.0066	0.993	0.973	1.014	0.1839	10	rs17846891	0.5352	17	3936535	T	C	0.1839	0.993	0.973	1.014	-0.0066	0.0106	85934	401577	17	3936535	17	3936535	*	rs17846891	N	17	3839829	chr17:3839829	rs17846891	t	c	0.1817	-0.0359	0.0085	2.305e-05	3839829	3936535	17	3936535	17	3936535	*	N	-0.622642	-4.22353
17_3936580_A_G	rs35334668	17	3936580	A	G	-0.0078	0.992063	0.971817	1.01317	0.1827	11	rs35334668	0.4624	17	3936580	A	G	0.8173	1.008	0.987	1.029	0.0078	0.0106	85934	401577	17	3936580	17	3936580	*	rs35334668	N	17	3839874	chr17:3839874	rs35334668	a	g	0.8186	0.0358	0.0085	2.429e-05	3839874	3936580	17	3936580	17	3936580	*	N	-0.735849	4.21176
17_3936761_C_T	rs12453022	17	3936761	C	T	-0.0001	1	0.968	1.033	0.0709	10	rs12453022	0.9938	17	3936761	T	C	0.0709	1	0.968	1.033	-0.0001	0.0164	85665	400902	17	3936761	17	3936761	*	rs12453022	Y	17	3840055	chr17:3840055	rs12453022	t	c	0.0727	0.0641	0.0135	2.077e-06	3840055	3936761	17	3936761	17	3936761	*	Y	-0.00609756	4.74815
17_3936821_G_C	rs6502756	17	3936821	G	C	-0.0067	0.993	0.973	1.014	0.1837	5	rs6502756	0.5283	17	3936821	C	G	0.1837	0.993	0.973	1.014	-0.0067	0.0106	85934	401577	17	3936821	17	3936821	*	rs6502756	S	17	3840115	chr17:3840115	rs6502756	c	g	0.1817	-0.0358	0.0085	2.429e-05	3840115	3936821	17	3936821	17	3936821	*	S	-0.632075	-4.21176
17_3936821_G_C	rs6502756	17	3936821	G	C	-0.0067	0.993	0.973	1.014	0.1837	5	rs6502756	0.5283	17	3936821	C	G	0.1837	0.993	0.973	1.014	-0.0067	0.0106	85934	401577	17	3936821	17	3936821	*	rs879517544	R	17	3840115	chr17:3840115	rs6502756	c	g	0.1817	-0.0358	0.0085	2.429e-05	3840115	3936821	17	3936821	17	3936821	*	R	-0.632075	-4.21176
17_3936822_G_A	rs6502757	17	3936822	G	A	-0.0065	0.994	0.973	1.014	0.1836	10	rs6502757	0.5391	17	3936822	A	G	0.1836	0.994	0.973	1.014	-0.0065	0.0106	85934	401577	17	3936822	17	3936822	*	rs6502757	R	17	3840116	chr17:3840116	rs6502757	a	g	0.1817	-0.0358	0.0085	2.429e-05	3840116	3936822	17	3936822	17	3936822	*	R	-0.613208	-4.21176
17_3936936_C_T	rs6502758	17	3936936	C	T	-0.0068	0.993	0.973	1.014	0.1858	10	rs6502758	0.5139	17	3936936	T	C	0.1858	0.993	0.973	1.014	-0.0068	0.0105	85934	401577	17	3936936	17	3936936	*	rs6502758	B	17	3840230	chr17:3840230	rs6502758	t	c	0.1841	-0.0379	0.0093	4.759e-05	3840230	3936936	17	3936936	17	3936936	*	B	-0.647619	-4.07527
17_3937212_T_C	rs17846896	17	3937212	T	C	-0.0029	0.997009	0.966184	1.02987	0.0729	11	rs17846896	0.8576	17	3937212	T	C	0.9271	1.003	0.971	1.035	0.0029	0.0163	85665	400902	17	3937212	17	3937212	*	rs17846896	Y	17	3840506	chr17:3840506	rs17846896	t	c	0.9245	-0.055	0.0123	7.131e-06	3840506	3937212	17	3937212	17	3937212	*	Y	-0.177914	-4.47154
17_3937246_C_T	rs35519903	17	3937246	C	T	-0.0065	0.994	0.973	1.014	0.185	10	rs35519903	0.5377	17	3937246	T	C	0.185	0.994	0.973	1.014	-0.0065	0.0105	85934	401577	17	3937246	17	3937246	*	rs35519903	Y	17	3840540	chr17:3840540	rs35519903	t	c	0.1816	-0.0359	0.0085	2.305e-05	3840540	3937246	17	3937246	17	3937246	*	Y	-0.619048	-4.22353
17_3937259_C_T	rs17846895	17	3937259	C	T	-0.0067	0.993	0.973	1.014	0.1836	10	rs17846895	0.5256	17	3937259	T	C	0.1836	0.993	0.973	1.014	-0.0067	0.0106	85934	401577	17	3937259	17	3937259	*	rs17846895	Y	17	3840553	chr17:3840553	rs17846895	t	c	0.1816	-0.0357	0.0085	2.56e-05	3840553	3937259	17	3937259	17	3937259	*	Y	-0.632075	-4.2
17_3937338_C_T	rs33997766	17	3937338	C	T	-0.0064	0.994	0.973	1.014	0.1836	10	rs33997766	0.5459	17	3937338	T	C	0.1836	0.994	0.973	1.014	-0.0064	0.0106	85934	401577	17	3937338	17	3937338	*	rs33997766	Y	17	3840632	chr17:3840632	rs33997766	t	c	0.1817	-0.0357	0.0085	2.56e-05	3840632	3937338	17	3937338	17	3937338	*	Y	-0.603774	-4.2
17_3937634_A_G	rs3179783	17	3937634	A	G	-0.0057	0.994036	0.97371	1.01523	0.1853	11	rs3179783	0.5901	17	3937634	A	G	0.8147	1.006	0.985	1.027	0.0057	0.0106	85934	401577	17	3937634	17	3937634	*	rs3179783	R	17	3840928	chr17:3840928	rs3179783	a	g	0.818	0.0351	0.0085	3.493e-05	3840928	3937634	17	3937634	17	3937634	*	R	-0.537736	4.12941
17_3938272_G_A	rs58055949	17	3938272	G	A	-0.0061	0.994	0.973	1.015	0.1837	10	rs58055949	0.5655	17	3938272	A	G	0.1837	0.994	0.973	1.015	-0.0061	0.0106	85934	401577	17	3938272	17	3938272	*	rs58055949	R	17	3841566	chr17:3841566	rs58055949	a	g	0.1817	-0.0359	0.0085	2.305e-05	3841566	3938272	17	3938272	17	3938272	*	R	-0.575472	-4.22353
17_3938679_G_A	rs72825501	17	3938679	G	A	-0.0024	0.998	0.966	1.03	0.0706	10	rs72825501	0.8843	17	3938679	A	G	0.0706	0.998	0.966	1.03	-0.0024	0.0165	85665	400902	17	3938679	17	3938679	*	rs72825501	R	17	3841973	chr17:3841973	rs72825501	a	g	0.0715	0.0662	0.0132	5.221e-07	3841973	3938679	17	3938679	17	3938679	*	R	-0.145455	5.01515
17_3938796_G_C	rs7222395	17	3938796	G	C	-0.0063	0.994	0.973	1.015	0.1837	5	rs7222395	0.5539	17	3938796	C	G	0.1837	0.994	0.973	1.015	-0.0063	0.0106	85934	401577	17	3938796	17	3938796	*	rs7222395	V	17	3842090	chr17:3842090	rs7222395	c	g	0.1809	-0.0352	0.009	9.26e-05	3842090	3938796	17	3938796	17	3938796	*	V	-0.59434	-3.91111
17_3939042_C_T	rs57091978	17	3939042	C	T	-0.0043	0.996	0.964	1.029	0.07	10	rs57091978	0.7963	17	3939042	T	C	0.07	0.996	0.964	1.029	-0.0043	0.0166	85665	400902	17	3939042	17	3939042	*	rs57091978	Y	17	3842336	chr17:3842336	rs57091978	t	c	0.0714	0.0662	0.0132	5.221e-07	3842336	3939042	17	3939042	17	3939042	*	Y	-0.259036	5.01515
17_3939197_G_A	rs8064630	17	3939197	G	A	-0.0063	0.994	0.973	1.015	0.1836	10	rs8064630	0.5497	17	3939197	A	G	0.1836	0.994	0.973	1.015	-0.0063	0.0106	85934	401577	17	3939197	17	3939197	*	rs8064630	R	17	3842491	chr17:3842491	rs8064630	a	g	0.1817	-0.036	0.0085	2.188e-05	3842491	3939197	17	3939197	17	3939197	*	R	-0.59434	-4.23529
17_3939998_G_A	rs8078863	17	3939998	G	A	-0.0065	0.994	0.973	1.014	0.1857	10	rs8078863	0.5382	17	3939998	A	G	0.1857	0.994	0.973	1.014	-0.0065	0.0106	85934	401577	17	3939998	17	3939998	*	rs8078863	R	17	3843292	chr17:3843292	rs8078863	a	g	0.1827	-0.0364	0.0085	1.771e-05	3843292	3939998	17	3939998	17	3939998	*	R	-0.613208	-4.28235
17_3941051_G_A	rs9895012	17	3941051	G	A	-0.003	0.997	0.95	1.047	0.0287	10	rs9895012	0.9054	17	3941051	A	G	0.0287	0.997	0.95	1.047	-0.003	0.0249	85934	401577	17	3941051	17	3941051	*	rs9895012	R	17	3844345	chr17:3844345	rs9895012	a	g	0.03	0.084	0.0208	5.542e-05	3844345	3941051	17	3941051	17	3941051	*	R	-0.120482	4.03846
17_3941377_G_A	rs55858476	17	3941377	G	A	-0.0069	0.993	0.973	1.013	0.2008	10	rs55858476	0.5019	17	3941377	A	G	0.2008	0.993	0.973	1.013	-0.0069	0.0103	85934	401577	17	3941377	17	3941377	*	rs55858476	R	17	3844671	chr17:3844671	rs55858476	a	g	0.1962	-0.0323	0.0083	9.423e-05	3844671	3941377	17	3941377	17	3941377	*	R	-0.669903	-3.89157
17_3941691_A_C	rs17846890	17	3941691	A	C	-0.0022	0.998004	0.981354	1.0142	0.4483	11	rs17846890	0.7956	17	3941691	A	C	0.5517	1.002	0.986	1.019	0.0022	0.0083	85934	401577	17	3941691	17	3941691	*	rs17846890	V	17	3844985	chr17:3844985	rs17846890	a	c	0.5545	0.0289	0.0066	1.18e-05	3844985	3941691	17	3941691	17	3941691	*	V	-0.26506	4.37879
17_3941929_C_A	rs7215058	17	3941929	C	A	-0.009	0.991	0.971	1.012	0.1935	10	rs7215058	0.3925	17	3941929	A	C	0.1935	0.991	0.971	1.012	-0.009	0.0105	85934	401577	17	3941929	17	3941929	*	rs7215058	H	17	3845223	chr17:3845223	rs7215058	a	c	0.1886	-0.0328	0.0085	0.0001099	3845223	3941929	17	3941929	17	3941929	*	H	-0.857143	-3.85882
17_3942362_G_A	rs8071579	17	3942362	G	A	-0.0027	0.997	0.981	1.014	0.4484	10	rs8071579	0.7455	17	3942362	A	G	0.4484	0.997	0.981	1.014	-0.0027	0.0083	85934	401577	17	3942362	17	3942362	*	rs8071579	V	17	3845656	chr17:3845656	rs8071579	a	g	0.4474	-0.0289	0.0066	1.18e-05	3845656	3942362	17	3942362	17	3942362	*	V	-0.325301	-4.37879
17_3942633_A_G	rs17846889	17	3942633	A	G	-0.003	0.997009	0.981354	1.01317	0.4437	11	rs17846889	0.7176	17	3942633	A	G	0.5563	1.003	0.987	1.019	0.003	0.0083	85934	401577	17	3942633	17	3942633	*	rs17846889	V	17	3845927	chr17:3845927	rs17846889	a	g	0.5608	0.028	0.0066	2.188e-05	3845927	3942633	17	3942633	17	3942633	*	V	-0.361446	4.24242
17_3943059_A_G	rs740793	17	3943059	A	G	-0.0028	0.997009	0.981354	1.01317	0.4594	11	rs740793	0.7329	17	3943059	A	G	0.5406	1.003	0.987	1.019	0.0028	0.0083	85934	401577	17	3943059	17	3943059	*	rs740793	R	17	3846353	chr17:3846353	rs740793	a	g	0.5433	0.0295	0.0066	7.741e-06	3846353	3943059	17	3943059	17	3943059	*	R	-0.337349	4.4697
17_3943381_C_T	rs71366582	17	3943381	C	T	-0.0046	0.995	0.976	1.016	0.1979	10	rs71366582	0.6557	17	3943381	T	C	0.1979	0.995	0.976	1.016	-0.0046	0.0103	85934	401577	17	3943381	17	3943381	*	rs71366582	Y	17	3846675	chr17:3846675	rs71366582	t	c	0.1942	-0.0307	0.0083	0.000206	3846675	3943381	17	3943381	17	3943381	*	Y	-0.446602	-3.6988
17_3943508_A_G	rs758641	17	3943508	A	G	-0.0016	0.998004	0.982318	1.01523	0.4464	11	rs758641	0.8508	17	3943508	A	G	0.5536	1.002	0.985	1.018	0.0016	0.0083	85934	401577	17	3943508	17	3943508	*	rs758641	R	17	3846802	chr17:3846802	rs758641	a	g	0.5562	0.0286	0.0066	1.452e-05	3846802	3943508	17	3943508	17	3943508	*	R	-0.192771	4.33333
17_3943605_C_A	rs757611	17	3943605	C	A	-0.0019	0.998	0.982	1.014	0.4453	10	rs757611	0.8235	17	3943605	A	C	0.4453	0.998	0.982	1.014	-0.0019	0.0083	85934	401577	17	3943605	17	3943605	*	rs757611	M	17	3846899	chr17:3846899	rs757611	a	c	0.4434	-0.0285	0.0066	1.556e-05	3846899	3943605	17	3943605	17	3943605	*	M	-0.228916	-4.31818
17_3943817_T_C	rs758640	17	3943817	T	C	-0.0019	0.998004	0.982318	1.0142	0.4452	11	rs758640	0.8189	17	3943817	T	C	0.5548	1.002	0.986	1.018	0.0019	0.0083	85934	401577	17	3943817	17	3943817	*	rs758640	Y	17	3847111	chr17:3847111	rs758640	t	c	0.5566	0.0285	0.0066	1.556e-05	3847111	3943817	17	3943817	17	3943817	*	Y	-0.228916	4.31818
17_3944719_A_C	rs1800911	17	3944719	A	C	-0.0028	0.997009	0.981354	1.01317	0.4442	11	rs1800911	0.7365	17	3944719	A	C	0.5558	1.003	0.987	1.019	0.0028	0.0083	85934	401577	17	3944719	17	3944719	*	rs1800911	M	17	3848013	chr17:3848013	rs1800911	a	c	0.5573	0.0293	0.0066	8.916e-06	3848013	3944719	17	3944719	17	3944719	*	M	-0.337349	4.43939
17_3949587_C_T	rs71366583	17	3949587	C	T	-0.0058	0.994	0.974	1.014	0.2007	10	rs71366583	0.5706	17	3949587	T	C	0.2007	0.994	0.974	1.014	-0.0058	0.0103	85934	401577	17	3949587	17	3949587	*	rs71366583	Y	17	3852881	chr17:3852881	rs71366583	t	c	0.1967	-0.0338	0.0086	8.257e-05	3852881	3949587	17	3949587	17	3949587	*	Y	-0.563107	-3.93023
17_3950120_C_G	rs12950789	17	3950120	C	G	-0.0061	0.994036	0.97371	1.0142	0.1987	6	rs12950789	0.5538	17	3950120	C	G	0.8013	1.006	0.986	1.027	0.0061	0.0104	85934	401577	17	3950120	17	3950120	*	rs12950789	S	17	3853414	chr17:3853414	rs12950789	c	g	0.8064	0.0307	0.0084	0.0002472	3853414	3950120	17	3950120	17	3950120	*	S	-0.586538	3.65476
17_3950255_G_A	rs12948983	17	3950255	G	A	-0.0059	0.994	0.974	1.015	0.1971	10	rs12948983	0.5694	17	3950255	A	G	0.1971	0.994	0.974	1.015	-0.0059	0.0104	85934	401577	17	3950255	17	3950255	*	rs12948983	R	17	3853549	chr17:3853549	rs12948983	a	g	0.1933	-0.0306	0.0084	0.000259	3853549	3950255	17	3950255	17	3950255	*	R	-0.567308	-3.64286
17_3953321_A_G	rs1800915	17	3953321	A	G	-0.0002	1	0.982318	1.01729	0.5421	11	rs1800915	0.982	17	3953321	A	G	0.4579	1	0.983	1.018	0.0002	0.0089	85934	401577	17	3953321	17	3953321	*	rs1800915	R	17	3856615	chr17:3856615	rs1800915	a	g	0.4587	0.0242	0.0069	0.0004618	3856615	3953321	17	3953321	17	3953321	*	R	-0.0224719	3.50725
17_3954621_T_C	rs2003552	17	3954621	T	C	-0.0014	0.999001	0.982318	1.01523	0.4335	11	rs2003552	0.8688	17	3954621	T	C	0.5665	1.001	0.985	1.018	0.0014	0.0085	85934	401577	17	3954621	17	3954621	*	rs2003552	Y	17	3857915	chr17:3857915	rs2003552	t	c	0.5689	0.035	0.0066	1.12e-07	3857915	3954621	17	3954621	17	3954621	*	Y	-0.164706	5.30303
17_3954689_G_A	rs11650881	17	3954689	G	A	0.0105	1.011	0.957	1.067	0.0242	10	rs11650881	0.7032	17	3954689	A	G	0.0242	1.011	0.957	1.067	0.0105	0.0276	85502	400497	17	3954689	17	3954689	*	rs11650881	R	17	3857983	chr17:3857983	rs11650881	a	g	0.0272	-0.0765	0.0217	0.0004161	3857983	3954689	17	3954689	17	3954689	*	R	0.380435	-3.52535
17_3954910_A_G	rs1468573	17	3954910	A	G	-0.0006	0.999001	0.983284	1.01626	0.4313	11	rs1468573	0.9478	17	3954910	A	G	0.5687	1.001	0.984	1.017	0.0006	0.0085	85934	401577	17	3954910	17	3954910	*	rs1468573	R	17	3858204	chr17:3858204	rs1468573	a	g	0.5713	0.0362	0.0066	4.066e-08	3858204	3954910	17	3954910	17	3954910	*	R	-0.0705882	5.48485
17_3955892_T_A	rs1974613	17	3955892	T	A	0.0109	1.011	0.988	1.034	0.1498	5	rs1974613	0.3482	17	3955892	A	T	0.1498	1.011	0.988	1.034	0.0109	0.0117	85934	401577	17	3955892	17	3955892	*	rs1974613	W	17	3859186	chr17:3859186	rs1974613	a	t	0.1513	-0.0471	0.0094	5.784e-07	3859186	3955892	17	3955892	17	3955892	*	W	0.931624	-5.01064
17_3956131_T_C	rs1974611	17	3956131	T	C	-0.0015	0.998004	0.982318	1.01523	0.4245	11	rs1974611	0.8586	17	3956131	T	C	0.5755	1.002	0.985	1.018	0.0015	0.0084	85934	401577	17	3956131	17	3956131	*	rs1974611	Y	17	3859425	chr17:3859425	rs1974611	t	c	0.577	0.0359	0.0066	5.254e-08	3859425	3956131	17	3956131	17	3956131	*	Y	-0.178571	5.43939
17_3957062_A_T	rs3826482	17	3957062	A	T	-0.0017	0.998004	0.982318	1.01523	0.4235	6	rs3826482	0.8415	17	3957062	A	T	0.5765	1.002	0.985	1.018	0.0017	0.0084	85934	401577	17	3957062	17	3957062	*	rs3826482	W	17	3860356	chr17:3860356	rs3826482	a	t	0.5777	0.0367	0.0066	2.64e-08	3860356	3957062	17	3957062	17	3957062	*	W	-0.202381	5.56061
17_3958346_G_A	rs12940900	17	3958346	G	A	0.0104	1.01	0.988	1.034	0.1502	10	rs12940900	0.3676	17	3958346	A	G	0.1502	1.01	0.988	1.034	0.0104	0.0116	85934	401577	17	3958346	17	3958346	*	rs12940900	R	17	3861640	chr17:3861640	rs12940900	a	g	0.1494	-0.0446	0.0091	9.771e-07	3861640	3958346	17	3958346	17	3958346	*	R	0.896552	-4.9011
17_3959615_C_T	rs12936332	17	3959615	C	T	0.0102	1.01	0.988	1.033	0.1504	10	rs12936332	0.3793	17	3959615	T	C	0.1504	1.01	0.988	1.033	0.0102	0.0116	85934	401577	17	3959615	17	3959615	*	rs12936332	Y	17	3862909	chr17:3862909	rs12936332	t	c	0.1498	-0.0437	0.0091	1.607e-06	3862909	3959615	17	3959615	17	3959615	*	Y	0.87931	-4.8022
17_3959992_A_G	rs7209880	17	3959992	A	G	0.0016	1.002	0.984252	1.01833	0.5799	11	rs7209880	0.8553	17	3959992	A	G	0.4201	0.998	0.982	1.016	-0.0016	0.0087	85934	401577	17	3959992	17	3959992	*	rs7209880	R	17	3863286	chr17:3863286	rs7209880	a	g	0.4117	0.0238	0.0068	0.0004704	3863286	3959992	17	3959992	17	3959992	*	R	0.183908	3.5
17_3961148_G_A	rs34400969	17	3961148	G	A	0.0092	1.009	0.987	1.032	0.151	10	rs34400969	0.4233	17	3961148	A	G	0.151	1.009	0.987	1.032	0.0092	0.0115	85934	401577	17	3961148	17	3961148	*	rs34400969	R	17	3864442	chr17:3864442	rs34400969	a	g	0.1497	-0.0439	0.0091	1.44e-06	3864442	3961148	17	3961148	17	3961148	*	R	0.8	-4.82418
17_3962105_C_T	rs1006703	17	3962105	C	T	0.0094	1.009	0.987	1.032	0.1506	10	rs1006703	0.4157	17	3962105	T	C	0.1506	1.009	0.987	1.032	0.0094	0.0115	85934	401577	17	3962105	17	3962105	*	rs1006703	Y	17	3865399	chr17:3865399	rs1006703	t	c	0.1497	-0.0439	0.0091	1.44e-06	3865399	3962105	17	3962105	17	3962105	*	Y	0.817391	-4.82418
17_3966269_G_A	rs144660786	17	3966269	G	A	0.01	1.01	0.988	1.033	0.152	10	rs144660786	0.3845	17	3966269	A	G	0.152	1.01	0.988	1.033	0.01	0.0115	85934	401577	17	3966269	17	3966269	*	rs144660786	R	17	3869563	chr17:3869563	rs144660786	a	g	0.1519	-0.0441	0.009	9.701e-07	3869563	3966269	17	3966269	17	3966269	*	R	0.869565	-4.9
17_3967378_T_A	rs12936047	17	3967378	T	A	0.0092	1.009	0.987	1.032	0.1532	5	rs12936047	0.4183	17	3967378	A	T	0.1532	1.009	0.987	1.032	0.0092	0.0114	85934	401577	17	3967378	17	3967378	*	rs12936047	W	17	3870672	chr17:3870672	rs12936047	a	t	0.1522	-0.0434	0.009	1.437e-06	3870672	3967378	17	3967378	17	3967378	*	W	0.807018	-4.82222
17_3970232_G_A	rs7214979	17	3970232	G	A	0.0062	1.006	0.984	1.029	0.1508	10	rs7214979	0.5917	17	3970232	A	G	0.1508	1.006	0.984	1.029	0.0062	0.0115	85934	401577	17	3970232	17	3970232	*	rs7214979	R	17	3873526	chr17:3873526	rs7214979	a	g	0.1507	-0.0437	0.009	1.215e-06	3873526	3970232	17	3970232	17	3970232	*	R	0.53913	-4.85556
17_3972788_C_T	rs16942507	17	3972788	C	T	0.0041	1.004	0.982	1.027	0.1508	10	rs16942507	0.7181	17	3972788	T	C	0.1508	1.004	0.982	1.027	0.0041	0.0115	85934	401577	17	3972788	17	3972788	*	rs16942507	Y	17	3876082	chr17:3876082	rs16942507	t	c	0.1502	-0.0467	0.0091	2.948e-07	3876082	3972788	17	3972788	17	3972788	*	Y	0.356522	-5.13187
17_3972854_A_C	rs8070203	17	3972854	A	C	-0.0006	0.999001	0.980392	1.01833	0.2298	11	rs8070203	0.9539	17	3972854	A	C	0.7702	1.001	0.982	1.02	0.0006	0.0098	85934	401577	17	3972854	17	3972854	*	rs8070203	M	17	3876148	chr17:3876148	rs8070203	a	c	0.7732	0.0338	0.0076	9.771e-06	3876148	3972854	17	3972854	17	3972854	*	M	-0.0612245	4.44737
17_3975959_G_A	rs16942516	17	3975959	G	A	0.0064	1.006	0.983	1.03	0.1426	10	rs16942516	0.5875	17	3975959	A	G	0.1426	1.006	0.983	1.03	0.0064	0.0118	85934	401577	17	3975959	17	3975959	*	rs16942516	R	17	3879253	chr17:3879253	rs16942516	a	g	0.1419	-0.0506	0.0093	5.634e-08	3879253	3975959	17	3975959	17	3975959	*	R	0.542373	-5.44086
17_3976934_C_T	rs16942523	17	3976934	C	T	0.0062	1.006	0.983	1.03	0.1427	10	rs16942523	0.5962	17	3976934	T	C	0.1427	1.006	0.983	1.03	0.0062	0.0118	85934	401577	17	3976934	17	3976934	*	rs16942523	Y	17	3880228	chr17:3880228	rs16942523	t	c	0.1421	-0.0503	0.0092	4.783e-08	3880228	3976934	17	3976934	17	3976934	*	Y	0.525424	-5.46739
17_3977252_C_G	rs17710668	17	3977252	C	G	-0.0093	0.99108	0.970874	1.01112	0.2004	6	rs17710668	0.3635	17	3977252	C	G	0.7996	1.009	0.989	1.03	0.0093	0.0103	85934	401577	17	3977252	17	3977252	*	rs17710668	S	17	3880546	chr17:3880546	rs17710668	c	g	0.8002	-0.0539	0.008	1.256e-11	3880546	3977252	17	3977252	17	3977252	*	S	-0.902913	-6.7375
17_3977999_C_T	rs12453576	17	3977999	C	T	-0.0078	0.992	0.972	1.013	0.1764	10	rs12453576	0.4672	17	3977999	T	C	0.1764	0.992	0.972	1.013	-0.0078	0.0107	85934	401577	17	3977999	17	3977999	*	rs12453576	Y	17	3881293	chr17:3881293	rs12453576	t	c	0.1754	0.0607	0.0084	4.27e-13	3881293	3977999	17	3977999	17	3977999	*	Y	-0.728972	7.22619
17_3979015_G_A	rs17763551	17	3979015	G	A	-0.0082	0.992	0.971	1.013	0.1779	10	rs17763551	0.4417	17	3979015	A	G	0.1779	0.992	0.971	1.013	-0.0082	0.0107	85934	401577	17	3979015	17	3979015	*	rs17763551	V	17	3882309	chr17:3882309	rs17763551	a	g	0.1771	0.0613	0.0084	2.51e-13	3882309	3979015	17	3979015	17	3979015	*	V	-0.766355	7.29762
17_3980732_A_G	rs12449758	17	3980732	A	G	-0.0154	0.984252	0.968054	1.002	0.3116	11	rs12449758	0.08185	17	3980732	A	G	0.6884	1.016	0.998	1.033	0.0154	0.0089	85934	401577	17	3980732	17	3980732	*	rs12449758	R	17	3884026	chr17:3884026	rs12449758	a	g	0.6929	-0.0497	0.0069	6.38e-13	3884026	3980732	17	3980732	17	3980732	*	R	-1.73034	-7.2029
17_3986549_A_G	rs4790161	17	3986549	A	G	-0.0185	0.981354	0.954198	1.0101	0.9002	11	rs4790161	0.2003	17	3986549	A	G	0.0998	1.019	0.99	1.048	0.0185	0.0144	85934	401577	17	3986549	17	3986549	*	rs4790161	R	17	3889843	chr17:3889843	rs4790161	a	g	0.0906	-0.0454	0.0115	8.084e-05	3889843	3986549	17	3986549	17	3986549	*	R	-1.28472	-3.94783
17_3987135_A_G	rs7222628	17	3987135	A	G	-0.0144	0.985222	0.968992	1.002	0.3786	11	rs7222628	0.08846	17	3987135	A	G	0.6214	1.015	0.998	1.032	0.0144	0.0085	85934	401577	17	3987135	17	3987135	*	rs7222628	R	17	3890429	chr17:3890429	rs7222628	a	g	0.6243	-0.046	0.0066	3.088e-12	3890429	3987135	17	3987135	17	3987135	*	R	-1.69412	-6.9697
17_3989269_C_T	rs35852805	17	3989269	C	T	-0.0119	0.988	0.968	1.009	0.1804	10	rs35852805	0.2643	17	3989269	T	C	0.1804	0.988	0.968	1.009	-0.0119	0.0106	85934	401577	17	3989269	17	3989269	*	rs35852805	Y	17	3892563	chr17:3892563	rs35852805	t	c	0.1835	0.0517	0.0082	2.443e-10	3892563	3989269	17	3989269	17	3989269	*	Y	-1.12264	6.30488
17_3989406_G_A	rs35102999	17	3989406	G	A	-0.0119	0.988	0.968	1.009	0.1804	10	rs35102999	0.262	17	3989406	A	G	0.1804	0.988	0.968	1.009	-0.0119	0.0106	85934	401577	17	3989406	17	3989406	*	rs35102999	R	17	3892700	chr17:3892700	rs35102999	a	g	0.1835	0.0517	0.0082	2.443e-10	3892700	3989406	17	3989406	17	3989406	*	R	-1.12264	6.30488
17_3989615_G_A	rs35321558	17	3989615	G	A	-0.0118	0.988	0.968	1.009	0.1804	10	rs35321558	0.2652	17	3989615	A	G	0.1804	0.988	0.968	1.009	-0.0118	0.0106	85934	401577	17	3989615	17	3989615	*	rs35321558	D	17	3892909	chr17:3892909	rs35321558	a	g	0.1835	0.0517	0.0082	2.443e-10	3892909	3989615	17	3989615	17	3989615	*	D	-1.11321	6.30488
17_3990226_T_C	rs9903071	17	3990226	T	C	-0.0137	0.986193	0.969932	1.00301	0.3793	11	rs9903071	0.1046	17	3990226	T	C	0.6207	1.014	0.997	1.031	0.0137	0.0085	85934	401577	17	3990226	17	3990226	*	rs9903071	Y	17	3893520	chr17:3893520	rs9903071	t	c	0.6239	-0.0461	0.0066	2.772e-12	3893520	3990226	17	3990226	17	3990226	*	Y	-1.61176	-6.98485
17_3992407_G_A	rs12945537	17	3992407	G	A	-0.0121	0.988	0.968	1.009	0.1806	10	rs12945537	0.2526	17	3992407	A	G	0.1806	0.988	0.968	1.009	-0.0121	0.0106	85934	401577	17	3992407	17	3992407	*	rs12945537	R	17	3895701	chr17:3895701	rs12945537	a	g	0.1836	0.0513	0.0082	3.352e-10	3895701	3992407	17	3992407	17	3992407	*	R	-1.14151	6.2561
17_3992537_T_C	rs8082095	17	3992537	T	C	-0.014	0.986193	0.969932	1.002	0.3797	11	rs8082095	0.09701	17	3992537	T	C	0.6203	1.014	0.998	1.031	0.014	0.0084	85934	401577	17	3992537	17	3992537	*	rs8082095	Y	17	3895831	chr17:3895831	rs8082095	t	c	0.6237	-0.0458	0.0066	3.829e-12	3895831	3992537	17	3992537	17	3992537	*	Y	-1.66667	-6.93939
17_3992874_T_C	rs62072386	17	3992874	T	C	-0.0093	0.99108	0.970874	1.01112	0.188	11	rs62072386	0.3722	17	3992874	T	C	0.812	1.009	0.989	1.03	0.0093	0.0105	85934	401577	17	3992874	17	3992874	*	rs62072386	Y	17	3896168	chr17:3896168	rs62072386	t	c	0.8119	-0.0509	0.0082	4.589e-10	3896168	3992874	17	3992874	17	3992874	*	Y	-0.885714	-6.20732
17_3993884_C_T	rs7211478	17	3993884	C	T	-0.0139	0.986	0.97	1.003	0.3792	10	rs7211478	0.0998	17	3993884	T	C	0.3792	0.986	0.97	1.003	-0.0139	0.0084	85934	401577	17	3993884	17	3993884	*	rs7211478	Y	17	3897178	chr17:3897178	rs7211478	t	c	0.3762	0.0458	0.0066	3.829e-12	3897178	3993884	17	3993884	17	3993884	*	Y	-1.65476	6.93939
17_3996273_C_A	rs62072388	17	3996273	C	A	-0.012	0.988	0.968	1.009	0.1806	10	rs62072388	0.26	17	3996273	A	C	0.1806	0.988	0.968	1.009	-0.012	0.0106	85934	401577	17	3996273	17	3996273	*	rs62072388	M	17	3899567	chr17:3899567	rs62072388	a	c	0.1836	0.0512	0.0082	3.627e-10	3899567	3996273	17	3996273	17	3996273	*	M	-1.13208	6.2439
17_3996986_C_T	rs36054194	17	3996986	C	T	-0.0092	0.991	0.971	1.011	0.188	10	rs36054194	0.3775	17	3996986	T	C	0.188	0.991	0.971	1.011	-0.0092	0.0105	85934	401577	17	3996986	17	3996986	*	rs36054194	Y	17	3900280	chr17:3900280	rs36054194	t	c	0.188	0.0507	0.0082	5.364e-10	3900280	3996986	17	3996986	17	3996986	*	Y	-0.87619	6.18293
17_3997234_C_T	rs8066272	17	3997234	C	T	-0.0142	0.986	0.97	1.002	0.3794	10	rs8066272	0.09356	17	3997234	T	C	0.3794	0.986	0.97	1.002	-0.0142	0.0084	85934	401577	17	3997234	17	3997234	*	rs8066272	Y	17	3900528	chr17:3900528	rs8066272	t	c	0.376	0.0459	0.0066	3.439e-12	3900528	3997234	17	3997234	17	3997234	*	Y	-1.69048	6.95455
17_3998208_T_G	rs6502764	17	3998208	T	G	-0.014	0.986193	0.969932	1.002	0.3795	11	rs6502764	0.09677	17	3998208	T	G	0.6205	1.014	0.998	1.031	0.014	0.0084	85934	401577	17	3998208	17	3998208	*	rs6502764	K	17	3901502	chr17:3901502	rs6502764	t	g	0.6239	-0.0458	0.0066	3.829e-12	3901502	3998208	17	3998208	17	3998208	*	K	-1.66667	-6.93939
17_3998520_A_G	rs6502765	17	3998520	A	G	-0.0141	0.986193	0.969932	1.002	0.3795	11	rs6502765	0.09607	17	3998520	A	G	0.6205	1.014	0.998	1.031	0.0141	0.0084	85934	401577	17	3998520	17	3998520	*	rs6502765	R	17	3901814	chr17:3901814	rs6502765	a	g	0.6239	-0.0456	0.0066	4.745e-12	3901814	3998520	17	3998520	17	3998520	*	R	-1.67857	-6.90909
17_3998869_C_T	rs6502766	17	3998869	C	T	-0.0153	0.985	0.965	1.005	0.1923	10	rs6502766	0.1415	17	3998869	T	C	0.1923	0.985	0.965	1.005	-0.0153	0.0104	85934	401577	17	3998869	17	3998869	*	rs6502766	Y	17	3902163	chr17:3902163	rs6502766	t	c	0.1939	0.0502	0.0081	4.764e-10	3902163	3998869	17	3998869	17	3998869	*	Y	-1.47115	6.19753
17_3999356_T_A	rs8081417	17	3999356	T	A	-0.0186	0.982	0.965	0.999	0.3133	5	rs8081417	0.03553	17	3999356	A	T	0.3133	0.982	0.965	0.999	-0.0186	0.0088	85934	401577	17	3999356	17	3999356	*	rs8081417	W	17	3902650	chr17:3902650	rs8081417	a	t	0.3118	0.0489	0.0069	1.48e-12	3902650	3999356	17	3999356	17	3999356	*	W	-2.11364	7.08696
17_3999657_A_G	rs8077986	17	3999657	A	G	-0.012	0.988142	0.968054	1.00908	0.1807	11	rs8077986	0.2598	17	3999657	A	G	0.8193	1.012	0.991	1.033	0.012	0.0106	85934	401577	17	3999657	17	3999657	*	rs8077986	R	17	3902951	chr17:3902951	rs8077986	a	g	0.8162	-0.0504	0.0082	6.771e-10	3902951	3999657	17	3999657	17	3999657	*	R	-1.13208	-6.14634
17_3999826_C_A	rs8072247	17	3999826	C	A	-0.0034	0.997	0.97	1.024	0.1013	10	rs8072247	0.8055	17	3999826	A	C	0.1013	0.997	0.97	1.024	-0.0034	0.0137	85934	401577	17	3999826	17	3999826	*	rs8072247	M	17	3903120	chr17:3903120	rs8072247	a	c	0.1068	0.0549	0.0105	1.576e-07	3903120	3999826	17	3999826	17	3999826	*	M	-0.248175	5.22857
17_4001013_G_C	rs12946045	17	4001013	G	C	-0.0152	0.985	0.965	1.005	0.1923	5	rs12946045	0.1423	17	4001013	C	G	0.1923	0.985	0.965	1.005	-0.0152	0.0104	85934	401577	17	4001013	17	4001013	*	rs12946045	S	17	3904307	chr17:3904307	rs12946045	c	g	0.194	0.0498	0.0081	6.531e-10	3904307	4001013	17	4001013	17	4001013	*	S	-1.46154	6.14815
17_4001152_G_A	rs1878332	17	4001152	G	A	-0.0142	0.986	0.97	1.002	0.3794	10	rs1878332	0.09273	17	4001152	A	G	0.3794	0.986	0.97	1.002	-0.0142	0.0084	85934	401577	17	4001152	17	4001152	*	rs1878332	R	17	3904446	chr17:3904446	rs1878332	a	g	0.3763	0.0451	0.0066	8.075e-12	3904446	4001152	17	4001152	17	4001152	*	R	-1.69048	6.83333
17_4002176_T_C	rs7212159	17	4002176	T	C	-0.0155	0.984252	0.96432	1.00503	0.1924	11	rs7212159	0.1356	17	4002176	T	C	0.8076	1.016	0.995	1.037	0.0155	0.0104	85934	401577	17	4002176	17	4002176	*	rs7212159	Y	17	3905470	chr17:3905470	rs7212159	t	c	0.8059	-0.0499	0.0081	6.037e-10	3905470	4002176	17	4002176	17	4002176	*	Y	-1.49038	-6.16049
17_4004014_A_G	rs8075429	17	4004014	A	G	-0.0149	0.985222	0.968992	1.002	0.3802	11	rs8075429	0.07751	17	4004014	A	G	0.6198	1.015	0.998	1.032	0.0149	0.0084	85934	401577	17	4004014	17	4004014	*	rs8075429	R	17	3907308	chr17:3907308	rs8075429	a	g	0.6234	-0.0455	0.0066	5.279e-12	3907308	4004014	17	4004014	17	4004014	*	R	-1.77381	-6.89394
17_4006110_C_A	rs1052617	17	4006110	C	A	-0.0149	0.985	0.969	1.002	0.3791	10	rs1052617	0.07805	17	4006110	A	C	0.3791	0.985	0.969	1.002	-0.0149	0.0084	85934	401577	17	4006110	17	4006110	*	rs1052617	M	17	3909404	chr17:3909404	rs1052617	a	c	0.3762	0.0451	0.0066	8.075e-12	3909404	4006110	17	4006110	17	4006110	*	M	-1.77381	6.83333
17_4006831_A_G	rs62072392	17	4006831	A	G	-0.0128	0.987167	0.967118	1.00806	0.1798	11	rs62072392	0.2299	17	4006831	A	G	0.8202	1.013	0.992	1.034	0.0128	0.0106	85934	401577	17	4006831	17	4006831	*	rs62072392	R	17	3910125	chr17:3910125	rs62072392	a	g	0.817	-0.0504	0.0082	6.771e-10	3910125	4006831	17	4006831	17	4006831	*	R	-1.20755	-6.14634
17_4008156_A_G	rs7221546	17	4008156	A	G	-0.0144	0.985222	0.969932	1.002	0.3795	11	rs7221546	0.08739	17	4008156	A	G	0.6205	1.015	0.998	1.031	0.0144	0.0084	85934	401577	17	4008156	17	4008156	*	rs7221546	R	17	3911450	chr17:3911450	rs7221546	a	g	0.6235	-0.0445	0.0066	1.517e-11	3911450	4008156	17	4008156	17	4008156	*	R	-1.71429	-6.74242
17_4011219_T_G	rs57625058	17	4011219	T	G	-0.0123	0.988142	0.967118	1.00806	0.1818	11	rs57625058	0.2464	17	4011219	T	G	0.8182	1.012	0.992	1.034	0.0123	0.0106	85934	401577	17	4011219	17	4011219	*	rs57625058	K	17	3914513	chr17:3914513	rs57625058	t	g	0.8154	-0.0509	0.0082	4.589e-10	3914513	4011219	17	4011219	17	4011219	*	K	-1.16038	-6.20732
17_4011857_G_C	rs7212158	17	4011857	G	C	-0.0155	0.985	0.968	1.001	0.378	5	rs7212158	0.06595	17	4011857	C	G	0.378	0.985	0.968	1.001	-0.0155	0.0085	85934	401577	17	4011857	17	4011857	*	rs7212158	S	17	3915151	chr17:3915151	rs7212158	c	g	0.3742	0.0418	0.0066	2.344e-10	3915151	4011857	17	4011857	17	4011857	*	S	-1.82353	6.33333
17_4012028_C_T	rs62072393	17	4012028	C	T	-0.0074	0.993	0.97	1.015	0.1514	10	rs62072393	0.5218	17	4012028	T	C	0.1514	0.993	0.97	1.015	-0.0074	0.0116	85934	401577	17	4012028	17	4012028	*	rs62072393	B	17	3915322	chr17:3915322	rs62072393	t	c	0.1556	0.0492	0.0089	3.234e-08	3915322	4012028	17	4012028	17	4012028	*	B	-0.637931	5.52809
17_4013243_A_T	rs8076743	17	4013243	A	T	-0.0101	0.990099	0.969932	1.0101	0.181	6	rs8076743	0.3384	17	4013243	A	T	0.819	1.01	0.99	1.031	0.0101	0.0105	85934	401577	17	4013243	17	4013243	*	rs8076743	W	17	3916537	chr17:3916537	rs8076743	a	t	0.8163	-0.0501	0.0082	8.537e-10	3916537	4013243	17	4013243	17	4013243	*	W	-0.961905	-6.10976
17_4015291_C_G	rs2727072	17	4015291	C	G	-0.0081	0.992063	0.971817	1.01215	0.1933	6	rs2727072	0.4335	17	4015291	C	G	0.8067	1.008	0.988	1.029	0.0081	0.0103	85934	401577	17	4015291	17	4015291	*	rs2727072	S	17	3918585	chr17:3918585	rs2727072	c	g	0.8101	-0.049	0.0081	1.218e-09	3918585	4015291	17	4015291	17	4015291	*	S	-0.786408	-6.04938
17_4015485_C_G	rs117428590	17	4015485	C	G	0.0045	1.00402	0.981354	1.02775	0.1412	6	rs117428590	0.7029	17	4015485	C	G	0.8588	0.996	0.973	1.019	-0.0045	0.0119	85934	401577	17	4015485	17	4015485	*	rs117428590	B	17	3918779	chr17:3918779	rs117428590	c	g	0.8601	0.0431	0.0094	4.789e-06	3918779	4015485	17	4015485	17	4015485	*	B	0.378151	4.58511
17_4016687_A_G	rs2676276	17	4016687	A	G	-0.0151	0.985222	0.968992	1.001	0.3812	11	rs2676276	0.07286	17	4016687	A	G	0.6188	1.015	0.999	1.032	0.0151	0.0084	85934	401577	17	4016687	17	4016687	*	rs2676276	R	17	3919981	chr17:3919981	rs2676276	a	g	0.6226	-0.0423	0.0066	1.429e-10	3919981	4016687	17	4016687	17	4016687	*	R	-1.79762	-6.40909
17_4018013_C_G	rs2247194	17	4018013	C	G	-0.0158	0.984252	0.968054	1.001	0.381	6	rs2247194	0.05997	17	4018013	C	G	0.619	1.016	0.999	1.033	0.0158	0.0084	85934	401577	17	4018013	17	4018013	*	rs2247194	S	17	3921307	chr17:3921307	rs2247194	c	g	0.6229	-0.0424	0.0066	1.294e-10	3921307	4018013	17	4018013	17	4018013	*	S	-1.88095	-6.42424
17_4018437_T_A	rs12951359	17	4018437	T	A	-0.01	0.99	0.97	1.011	0.1825	5	rs12951359	0.3424	17	4018437	A	T	0.1825	0.99	0.97	1.011	-0.01	0.0105	85934	401577	17	4018437	17	4018437	*	rs12951359	W	17	3921731	chr17:3921731	rs12951359	a	t	0.1849	0.0521	0.0085	8.086e-10	3921731	4018437	17	4018437	17	4018437	*	W	-0.952381	6.12941
17_4018540_C_T	rs12942967	17	4018540	C	T	-0.01	0.99	0.97	1.011	0.1824	10	rs12942967	0.3407	17	4018540	T	C	0.1824	0.99	0.97	1.011	-0.01	0.0105	85934	401577	17	4018540	17	4018540	*	rs12942967	Y	17	3921834	chr17:3921834	rs12942967	t	c	0.1852	0.0499	0.0082	9.956e-10	3921834	4018540	17	4018540	17	4018540	*	Y	-0.952381	6.08537
17_4018909_A_G	rs2466944	17	4018909	A	G	-0.0145	0.985222	0.969932	1.002	0.3837	11	rs2466944	0.08536	17	4018909	A	G	0.6163	1.015	0.998	1.031	0.0145	0.0084	85934	401577	17	4018909	17	4018909	*	rs2466944	R	17	3922203	chr17:3922203	rs2466944	a	g	0.6205	-0.0407	0.0066	6.822e-10	3922203	4018909	17	4018909	17	4018909	*	R	-1.72619	-6.16667
17_4019454_A_C	rs781858	17	4019454	A	C	-0.0074	0.993049	0.974659	1.01112	0.253	11	rs781858	0.4277	17	4019454	A	C	0.747	1.007	0.989	1.026	0.0074	0.0094	85934	401577	17	4019454	17	4019454	*	rs781858	V	17	3922748	chr17:3922748	rs781858	a	c	0.7476	-0.0391	0.0073	9.562e-08	3922748	4019454	17	4019454	17	4019454	*	V	-0.787234	-5.35616
17_4019624_A_G	rs711178	17	4019624	A	G	-0.0152	0.985222	0.968992	1.001	0.3834	11	rs711178	0.06997	17	4019624	A	G	0.6166	1.015	0.999	1.032	0.0152	0.0084	85934	401577	17	4019624	17	4019624	*	rs711178	R	17	3922918	chr17:3922918	rs711178	a	g	0.6207	-0.0414	0.0066	3.467e-10	3922918	4019624	17	4019624	17	4019624	*	R	-1.80952	-6.27273
17_4019821_G_A	rs2290437	17	4019821	G	A	-0.0101	0.99	0.97	1.011	0.1854	10	rs2290437	0.3321	17	4019821	A	G	0.1854	0.99	0.97	1.011	-0.0101	0.0105	85934	401577	17	4019821	17	4019821	*	rs2290437	R	17	3923115	chr17:3923115	rs2290437	a	g	0.187	0.0485	0.0082	2.873e-09	3923115	4019821	17	4019821	17	4019821	*	R	-0.961905	5.91463
17_4020037_C_T	rs781859	17	4020037	C	T	-0.0152	0.985	0.969	1.001	0.3832	10	rs781859	0.07126	17	4020037	T	C	0.3832	0.985	0.969	1.001	-0.0152	0.0084	85934	401577	17	4020037	17	4020037	*	rs781859	Y	17	3923331	chr17:3923331	rs781859	t	c	0.3792	0.0414	0.0066	3.467e-10	3923331	4020037	17	4020037	17	4020037	*	Y	-1.80952	6.27273
17_4020072_G_A	rs4790552	17	4020072	G	A	-0.0098	0.99	0.97	1.011	0.1854	10	rs4790552	0.3497	17	4020072	A	G	0.1854	0.99	0.97	1.011	-0.0098	0.0105	85934	401577	17	4020072	17	4020072	*	rs4790552	R	17	3923366	chr17:3923366	rs4790552	a	g	0.187	0.0487	0.0082	2.474e-09	3923366	4020072	17	4020072	17	4020072	*	R	-0.933333	5.93902
17_4021012_A_G	rs2290439	17	4021012	A	G	-0.0074	0.993049	0.972763	1.01317	0.1928	11	rs2290439	0.4724	17	4021012	A	G	0.8072	1.007	0.987	1.028	0.0074	0.0103	85934	401577	17	4021012	17	4021012	*	rs2290439	R	17	3924306	chr17:3924306	rs2290439	a	g	0.8086	-0.0483	0.0081	2.085e-09	3924306	4021012	17	4021012	17	4021012	*	R	-0.718447	-5.96296
17_4023477_T_C	rs3765	17	4023477	T	C	-0.0151	0.985222	0.968992	1.001	0.3832	11	rs3765	0.07336	17	4023477	T	C	0.6168	1.015	0.999	1.032	0.0151	0.0084	85934	401577	17	4023477	17	4023477	*	rs3765	Y	17	3926771	chr17:3926771	rs3765	t	c	0.621	-0.0417	0.0066	2.586e-10	3926771	4023477	17	4023477	17	4023477	*	Y	-1.79762	-6.31818
17_4026365_A_C	rs9916457	17	4026365	A	C	-0.006	0.994036	0.974659	1.0142	0.2048	11	rs9916457	0.557	17	4026365	A	C	0.7952	1.006	0.986	1.026	0.006	0.0102	85934	401577	17	4026365	17	4026365	*	rs9916457	H	17	3929659	chr17:3929659	rs9916457	a	c	0.7974	-0.0392	0.008	8.383e-07	3929659	4026365	17	4026365	17	4026365	*	H	-0.588235	-4.9
17_4027402_A_C	rs7209832	17	4027402	A	C	-0.0053	0.995025	0.974659	1.01523	0.1963	11	rs7209832	0.6043	17	4027402	A	C	0.8037	1.005	0.985	1.026	0.0053	0.0102	85934	401577	17	4027402	17	4027402	*	rs7209832	M	17	3930696	chr17:3930696	rs7209832	a	c	0.806	-0.0439	0.0081	5.174e-08	3930696	4027402	17	4027402	17	4027402	*	M	-0.519608	-5.41975
17_4027476_G_A	rs7208181	17	4027476	G	A	-0.0054	0.995	0.975	1.015	0.1963	10	rs7208181	0.6004	17	4027476	A	G	0.1963	0.995	0.975	1.015	-0.0054	0.0102	85934	401577	17	4027476	17	4027476	*	rs7208181	R	17	3930770	chr17:3930770	rs7208181	a	g	0.1939	0.0439	0.0081	5.174e-08	3930770	4027476	17	4027476	17	4027476	*	R	-0.529412	5.41975
17_4029731_G_A	rs2264857	17	4029731	G	A	-0.0107	0.989	0.973	1.006	0.3928	10	rs2264857	0.2003	17	4029731	A	G	0.3928	0.989	0.973	1.006	-0.0107	0.0084	85934	401577	17	4029731	17	4029731	*	rs2264857	R	17	3933025	chr17:3933025	rs2264857	a	g	0.3879	0.0399	0.0065	7.923e-10	3933025	4029731	17	4029731	17	4029731	*	R	-1.27381	6.13846
17_4030610_C_T	rs12939802	17	4030610	C	T	-0.0068	0.993	0.973	1.014	0.1876	10	rs12939802	0.5108	17	4030610	T	C	0.1876	0.993	0.973	1.014	-0.0068	0.0104	85934	401577	17	4030610	17	4030610	*	rs12939802	Y	17	3933904	chr17:3933904	rs12939802	t	c	0.1893	0.0439	0.0081	5.174e-08	3933904	4030610	17	4030610	17	4030610	*	Y	-0.653846	5.41975
17_4030807_A_G	rs2727064	17	4030807	A	G	-0.0109	0.98912	0.972763	1.00604	0.3933	11	rs2727064	0.1913	17	4030807	A	G	0.6067	1.011	0.994	1.028	0.0109	0.0084	85934	401577	17	4030807	17	4030807	*	rs2727064	R	17	3934101	chr17:3934101	rs2727064	a	g	0.6118	-0.04	0.0065	7.19e-10	3934101	4030807	17	4030807	17	4030807	*	R	-1.29762	-6.15385
17_4030944_T_C	rs2168018	17	4030944	T	C	-0.0109	0.98912	0.972763	1.00604	0.3934	11	rs2168018	0.1918	17	4030944	T	C	0.6066	1.011	0.994	1.028	0.0109	0.0084	85934	401577	17	4030944	17	4030944	*	rs2168018	Y	17	3934238	chr17:3934238	rs2168018	t	c	0.6118	-0.0399	0.0065	7.923e-10	3934238	4030944	17	4030944	17	4030944	*	Y	-1.29762	-6.13846
17_4032016_T_A	rs2254021	17	4032016	T	A	-0.0055	0.995	0.978	1.011	0.3932	5	rs2254021	0.5069	17	4032016	A	T	0.3932	0.995	0.978	1.011	-0.0055	0.0084	85934	401577	17	4032016	17	4032016	*	rs2254021	W	17	3935310	chr17:3935310	rs2254021	a	t	0.3956	0.0441	0.0068	9.178e-11	3935310	4032016	17	4032016	17	4032016	*	W	-0.654762	6.48529
17_4033235_A_G	rs7213487	17	4033235	A	G	-0.0019	0.998004	0.978474	1.01729	0.209	11	rs7213487	0.8492	17	4033235	A	G	0.791	1.002	0.983	1.022	0.0019	0.0099	85934	401577	17	4033235	17	4033235	*	rs7213487	R	17	3936529	chr17:3936529	rs7213487	a	g	0.7923	-0.0421	0.0079	8.266e-08	3936529	4033235	17	4033235	17	4033235	*	R	-0.191919	-5.32911
17_4033260_A_G	rs7213504	17	4033260	A	G	-0.0021	0.998004	0.978474	1.01729	0.2086	11	rs7213504	0.8339	17	4033260	A	G	0.7914	1.002	0.983	1.022	0.0021	0.01	85934	401577	17	4033260	17	4033260	*	rs7213504	D	17	3936554	chr17:3936554	rs7213504	a	g	0.7923	-0.0418	0.0079	1.021e-07	3936554	4033260	17	4033260	17	4033260	*	D	-0.21	-5.29114
17_4034921_C_T	rs8079766	17	4034921	C	T	-0.0101	0.99	0.974	1.006	0.3937	10	rs8079766	0.2276	17	4034921	T	C	0.3937	0.99	0.974	1.006	-0.0101	0.0083	85934	401577	17	4034921	17	4034921	*	rs8079766	Y	17	3938215	chr17:3938215	rs8079766	t	c	0.3965	0.0394	0.0065	1.284e-09	3938215	4034921	17	4034921	17	4034921	*	Y	-1.21687	6.06154
17_4035895_T_A	rs4790553	17	4035895	T	A	-0.0024	0.998	0.978	1.017	0.2083	5	rs4790553	0.8118	17	4035895	A	T	0.2083	0.998	0.978	1.017	-0.0024	0.01	85934	401577	17	4035895	17	4035895	*	rs4790553	W	17	3939189	chr17:3939189	rs4790553	a	t	0.2075	0.0422	0.0079	7.703e-08	3939189	4035895	17	4035895	17	4035895	*	W	-0.24	5.34177
17_4035969_T_G	rs781828	17	4035969	T	G	-0.0086	0.99108	0.97561	1.00806	0.4052	11	rs781828	0.2987	17	4035969	T	G	0.5948	1.009	0.992	1.025	0.0086	0.0083	85934	401577	17	4035969	17	4035969	*	rs781828	K	17	3939263	chr17:3939263	rs781828	t	g	0.5983	-0.0402	0.0065	5.915e-10	3939263	4035969	17	4035969	17	4035969	*	K	-1.03614	-6.18462
17_4036338_T_C	rs8071809	17	4036338	T	C	-0.0032	0.997009	0.977517	1.01626	0.2087	11	rs8071809	0.7492	17	4036338	T	C	0.7913	1.003	0.984	1.023	0.0032	0.01	85934	401577	17	4036338	17	4036338	*	rs8071809	Y	17	3939632	chr17:3939632	rs8071809	t	c	0.7923	-0.0426	0.0079	5.799e-08	3939632	4036338	17	4036338	17	4036338	*	Y	-0.32	-5.39241
17_4037950_G_A	rs2727065	17	4037950	G	A	-0.0016	0.998	0.979	1.018	0.2114	10	rs2727065	0.8717	17	4037950	A	G	0.2114	0.998	0.979	1.018	-0.0016	0.0099	85934	401577	17	4037950	17	4037950	*	rs2727065	R	17	3941244	chr17:3941244	rs2727065	a	g	0.2081	0.0422	0.0079	7.703e-08	3941244	4037950	17	4037950	17	4037950	*	R	-0.161616	5.34177
17_4038102_T_C	rs2603029	17	4038102	T	C	-0.0085	0.99108	0.97561	1.00806	0.4057	11	rs2603029	0.304	17	4038102	T	C	0.5943	1.009	0.992	1.025	0.0085	0.0083	85934	401577	17	4038102	17	4038102	*	rs2603029	H	17	3941396	chr17:3941396	rs2603029	t	c	0.5979	-0.0404	0.0065	4.863e-10	3941396	4038102	17	4038102	17	4038102	*	H	-1.0241	-6.21538
17_4039997_T_C	rs2176323	17	4039997	T	C	-0.0082	0.992063	0.966184	1.01833	0.8839	11	rs2176323	0.5349	17	4039997	T	C	0.1161	1.008	0.982	1.035	0.0082	0.0133	85934	401577	17	4039997	17	4039997	*	rs2176323	Y	17	3943291	chr17:3943291	rs2176323	t	c	0.1138	-0.0463	0.0105	9.777e-06	3943291	4039997	17	4039997	17	4039997	*	Y	-0.616541	-4.40952
17_4040960_A_G	rs4790554	17	4040960	A	G	-0.0026	0.997009	0.979432	1.01523	0.2674	11	rs4790554	0.7752	17	4040960	A	G	0.7326	1.003	0.985	1.021	0.0026	0.0091	85934	401577	17	4040960	17	4040960	*	rs4790554	R	17	3944254	chr17:3944254	rs4790554	a	g	0.7305	-0.0326	0.0071	4.676e-06	3944254	4040960	17	4040960	17	4040960	*	R	-0.285714	-4.59155
17_4041474_C_T	rs2603027	17	4041474	C	T	-0.0094	0.991	0.975	1.007	0.4052	10	rs2603027	0.2551	17	4041474	T	C	0.4052	0.991	0.975	1.007	-0.0094	0.0083	85934	401577	17	4041474	17	4041474	*	rs2603027	Y	17	3944768	chr17:3944768	rs2603027	t	c	0.4016	0.0396	0.0065	1.059e-09	3944768	4041474	17	4041474	17	4041474	*	Y	-1.13253	6.09231
17_4042933_T_C	rs781832	17	4042933	T	C	-0.0098	0.990099	0.97371	1.00705	0.3639	11	rs781832	0.2484	17	4042933	T	C	0.6361	1.01	0.993	1.027	0.0098	0.0085	85934	401577	17	4042933	17	4042933	*	rs781832	Y	17	3946227	chr17:3946227	rs781832	t	c	0.6401	-0.0377	0.0067	1.844e-08	3946227	4042933	17	4042933	17	4042933	*	Y	-1.15294	-5.62687
17_4044350_T_C	rs781831	17	4044350	T	C	-0.0092	0.99108	0.974659	1.00705	0.4064	11	rs781831	0.2673	17	4044350	T	C	0.5936	1.009	0.993	1.026	0.0092	0.0083	85934	401577	17	4044350	17	4044350	*	rs781831	Y	17	3947644	chr17:3947644	rs781831	t	c	0.5975	-0.0409	0.0065	2.967e-10	3947644	4044350	17	4044350	17	4044350	*	Y	-1.10843	-6.29231
17_4044797_G_A	rs67859719	17	4044797	G	A	-0.0065	0.994	0.975	1.012	0.2424	10	rs67859719	0.4943	17	4044797	A	G	0.2424	0.994	0.975	1.012	-0.0065	0.0095	85934	401577	17	4044797	17	4044797	*	rs67859719	R	17	3948091	chr17:3948091	rs67859719	a	g	0.2463	0.0342	0.0073	3.067e-06	3948091	4044797	17	4044797	17	4044797	*	R	-0.684211	4.68493
17_4046640_A_G	rs12603448	17	4046640	A	G	-0.0065	0.993049	0.97371	1.0142	0.1877	11	rs12603448	0.5305	17	4046640	A	G	0.8123	1.007	0.986	1.027	0.0065	0.0104	85934	401577	17	4046640	17	4046640	*	rs12603448	R	17	3949934	chr17:3949934	rs12603448	a	g	0.8107	-0.0447	0.0081	2.948e-08	3949934	4046640	17	4046640	17	4046640	*	R	-0.625	-5.51852
17_4048263_T_C	rs781854	17	4048263	T	C	-0.0038	0.996016	0.978474	1.0142	0.2577	11	rs781854	0.6828	17	4048263	T	C	0.7423	1.004	0.986	1.022	0.0038	0.0093	85934	401577	17	4048263	17	4048263	*	rs781854	Y	17	3951557	chr17:3951557	rs781854	t	c	0.7438	-0.0344	0.0072	1.921e-06	3951557	4048263	17	4048263	17	4048263	*	Y	-0.408602	-4.77778
17_4048652_C_T	rs9895032	17	4048652	C	T	-0.0034	0.997	0.981	1.013	0.5037	10	rs9895032	0.683	17	4048652	T	C	0.5037	0.997	0.981	1.013	-0.0034	0.0083	85934	401577	17	4048652	17	4048652	*	rs9895032	Y	17	3951946	chr17:3951946	rs9895032	t	c	0.5009	0.0238	0.0064	0.0001942	3951946	4048652	17	4048652	17	4048652	*	Y	-0.409639	3.71875
17_4048681_C_A	rs9900637	17	4048681	C	A	-0.0004	1	0.983	1.016	0.5046	10	rs9900637	0.9629	17	4048681	A	C	0.5046	1	0.983	1.016	-0.0004	0.0083	85934	401577	17	4048681	17	4048681	*	rs9900637	M	17	3951975	chr17:3951975	rs9900637	a	c	0.5017	0.0247	0.0064	0.00011	3951975	4048681	17	4048681	17	4048681	*	M	-0.0481928	3.85937
17_4049180_T_G	rs12942675	17	4049180	T	G	-0.0129	0.987167	0.968054	1.00705	0.2039	11	rs12942675	0.1992	17	4049180	T	G	0.7961	1.013	0.993	1.033	0.0129	0.0101	85934	401577	17	4049180	17	4049180	*	rs12942675	B	17	3952474	chr17:3952474	rs12942675	t	g	0.7945	-0.0466	0.008	4.736e-09	3952474	4049180	17	4049180	17	4049180	*	B	-1.27723	-5.825
17_4049789_T_C	rs781853	17	4049789	T	C	-0.0109	0.98912	0.972763	1.00503	0.3924	11	rs781853	0.191	17	4049789	T	C	0.6076	1.011	0.995	1.028	0.0109	0.0083	85934	401577	17	4049789	17	4049789	*	rs781853	Y	17	3953083	chr17:3953083	rs781853	t	c	0.6136	-0.043	0.0065	3.496e-11	3953083	4049789	17	4049789	17	4049789	*	Y	-1.31325	-6.61538
17_4049808_A_G	rs781852	17	4049808	A	G	-0.0106	0.98912	0.97371	1.00604	0.3938	11	rs781852	0.2049	17	4049808	A	G	0.6062	1.011	0.994	1.027	0.0106	0.0083	85934	401577	17	4049808	17	4049808	*	rs781852	R	17	3953102	chr17:3953102	rs781852	a	g	0.6129	-0.0428	0.0065	4.305e-11	3953102	4049808	17	4049808	17	4049808	*	R	-1.27711	-6.58462
17_4053830_T_C	rs781850	17	4053830	T	C	-0.0095	0.990099	0.974659	1.00705	0.3961	11	rs781850	0.2538	17	4053830	T	C	0.6039	1.01	0.993	1.026	0.0095	0.0083	85934	401577	17	4053830	17	4053830	*	rs781850	Y	17	3957124	chr17:3957124	rs781850	t	c	0.6094	-0.0425	0.0065	5.871e-11	3957124	4053830	17	4053830	17	4053830	*	Y	-1.14458	-6.53846
17_4054811_T_G	rs781848	17	4054811	T	G	-0.0091	0.99108	0.974659	1.00705	0.3963	11	rs781848	0.2744	17	4054811	T	G	0.6037	1.009	0.993	1.026	0.0091	0.0083	85934	401577	17	4054811	17	4054811	*	rs781848	K	17	3958105	chr17:3958105	rs781848	t	g	0.6097	-0.0421	0.0065	8.852e-11	3958105	4054811	17	4054811	17	4054811	*	K	-1.09639	-6.47692
17_4054900_G_A	rs781847	17	4054900	G	A	-0.0093	0.991	0.975	1.007	0.3962	10	rs781847	0.266	17	4054900	A	G	0.3962	0.991	0.975	1.007	-0.0093	0.0083	85934	401577	17	4054900	17	4054900	*	rs781847	R	17	3958194	chr17:3958194	rs781847	a	g	0.3904	0.0422	0.0065	7.992e-11	3958194	4054900	17	4054900	17	4054900	*	R	-1.12048	6.49231
17_4054988_G_T	rs9894282	17	4054988	G	T	-0.0079	0.992	0.97	1.014	0.154	10	rs9894282	0.4886	17	4054988	T	G	0.154	0.992	0.97	1.014	-0.0079	0.0113	85934	401577	17	4054988	17	4054988	*	rs9894282	K	17	3958282	chr17:3958282	rs9894282	t	g	0.1475	0.0334	0.009	0.0002078	3958282	4054988	17	4054988	17	4054988	*	K	-0.699115	3.71111
17_4055047_C_T	rs781845	17	4055047	C	T	-0.0093	0.991	0.975	1.007	0.3961	10	rs781845	0.2634	17	4055047	T	C	0.3961	0.991	0.975	1.007	-0.0093	0.0083	85934	401577	17	4055047	17	4055047	*	rs781845	Y	17	3958341	chr17:3958341	rs781845	t	c	0.3904	0.0422	0.0065	7.992e-11	3958341	4055047	17	4055047	17	4055047	*	Y	-1.12048	6.49231
17_4055661_C_T	rs781842	17	4055661	C	T	-0.0098	0.99	0.974	1.006	0.3969	10	rs781842	0.2413	17	4055661	T	C	0.3969	0.99	0.974	1.006	-0.0098	0.0083	85934	401577	17	4055661	17	4055661	*	rs781842	Y	17	3958955	chr17:3958955	rs781842	t	c	0.3911	0.0416	0.0065	1.471e-10	3958955	4055661	17	4055661	17	4055661	*	Y	-1.18072	6.4
17_4057258_C_T	rs781840	17	4057258	C	T	-0.0097	0.99	0.974	1.007	0.416	10	rs781840	0.2405	17	4057258	T	C	0.416	0.99	0.974	1.007	-0.0097	0.0083	85934	401577	17	4057258	17	4057258	*	rs781840	Y	17	3960552	chr17:3960552	rs781840	t	c	0.4091	0.0385	0.0065	3.015e-09	3960552	4057258	17	4057258	17	4057258	*	Y	-1.16867	5.92308
17_4057326_T_C	rs7225453	17	4057326	T	C	-0.0055	0.994036	0.974659	1.01523	0.184	11	rs7225453	0.5974	17	4057326	T	C	0.816	1.006	0.985	1.026	0.0055	0.0104	85934	401577	17	4057326	17	4057326	*	rs7225453	Y	17	3960620	chr17:3960620	rs7225453	t	c	0.8139	-0.0453	0.0082	2.909e-08	3960620	4057326	17	4057326	17	4057326	*	Y	-0.528846	-5.52439
17_4057725_C_T	rs61442612	17	4057725	C	T	-0.0047	0.995	0.975	1.016	0.1832	10	rs61442612	0.6517	17	4057725	T	C	0.1832	0.995	0.975	1.016	-0.0047	0.0105	85934	401577	17	4057725	17	4057725	*	rs61442612	Y	17	3961019	chr17:3961019	rs61442612	t	c	0.1854	0.0463	0.0082	1.434e-08	3961019	4057725	17	4057725	17	4057725	*	Y	-0.447619	5.64634
17_4057906_C_T	rs12938597	17	4057906	C	T	-0.0047	0.995	0.975	1.016	0.1832	10	rs12938597	0.6497	17	4057906	T	C	0.1832	0.995	0.975	1.016	-0.0047	0.0105	85934	401577	17	4057906	17	4057906	*	rs12938597	Y	17	3961200	chr17:3961200	rs12938597	t	c	0.1855	0.0466	0.0082	1.156e-08	3961200	4057906	17	4057906	17	4057906	*	Y	-0.447619	5.68293
17_4058195_C_T	rs781839	17	4058195	C	T	-0.0089	0.991	0.975	1.007	0.3959	10	rs781839	0.2843	17	4058195	T	C	0.3959	0.991	0.975	1.007	-0.0089	0.0083	85934	401577	17	4058195	17	4058195	*	rs781839	Y	17	3961489	chr17:3961489	rs781839	t	c	0.3904	0.0422	0.0065	7.992e-11	3961489	4058195	17	4058195	17	4058195	*	Y	-1.07229	6.49231
17_4059156_A_G	rs9900661	17	4059156	A	G	-0.0048	0.995025	0.974659	1.01523	0.1851	11	rs9900661	0.6451	17	4059156	A	G	0.8149	1.005	0.985	1.026	0.0048	0.0104	85934	401577	17	4059156	17	4059156	*	rs9900661	R	17	3962450	chr17:3962450	rs9900661	a	g	0.8144	-0.0466	0.0082	1.156e-08	3962450	4059156	17	4059156	17	4059156	*	R	-0.461538	-5.68293
17_4059671_G_A	rs781827	17	4059671	G	A	-0.0089	0.991	0.975	1.007	0.3962	10	rs781827	0.2866	17	4059671	A	G	0.3962	0.991	0.975	1.007	-0.0089	0.0083	85934	401577	17	4059671	17	4059671	*	rs781827	R	17	3962965	chr17:3962965	rs781827	a	g	0.3904	0.0424	0.0065	6.508e-11	3962965	4059671	17	4059671	17	4059671	*	R	-1.07229	6.52308
17_4062380_T_C	rs812996	17	4062380	T	C	-0.0087	0.99108	0.97561	1.00806	0.3965	11	rs812996	0.2949	17	4062380	T	C	0.6035	1.009	0.992	1.025	0.0087	0.0083	85934	401577	17	4062380	17	4062380	*	rs812996	Y	17	3965674	chr17:3965674	rs812996	t	c	0.6096	-0.0425	0.0065	5.871e-11	3965674	4062380	17	4062380	17	4062380	*	Y	-1.04819	-6.53846
17_4062770_A_G	rs781825	17	4062770	A	G	-0.009	0.99108	0.974659	1.00705	0.3963	11	rs781825	0.2771	17	4062770	A	G	0.6037	1.009	0.993	1.026	0.009	0.0083	85934	401577	17	4062770	17	4062770	*	rs781825	R	17	3966064	chr17:3966064	rs781825	a	g	0.6096	-0.0427	0.0065	4.775e-11	3966064	4062770	17	4062770	17	4062770	*	R	-1.08434	-6.56923
17_4062986_G_C	rs781823	17	4062986	G	C	-0.009	0.991	0.975	1.007	0.3962	5	rs781823	0.2814	17	4062986	C	G	0.3962	0.991	0.975	1.007	-0.009	0.0083	85934	401577	17	4062986	17	4062986	*	rs781823	S	17	3966280	chr17:3966280	rs781823	c	g	0.3904	0.0423	0.0065	7.213e-11	3966280	4062986	17	4062986	17	4062986	*	S	-1.08434	6.50769
17_4063297_T_C	rs9896963	17	4063297	T	C	-0.0055	0.994036	0.974659	1.01523	0.1851	11	rs9896963	0.6005	17	4063297	T	C	0.8149	1.006	0.985	1.026	0.0055	0.0104	85934	401577	17	4063297	17	4063297	*	rs9896963	Y	17	3966591	chr17:3966591	rs9896963	t	c	0.8143	-0.0465	0.0082	1.242e-08	3966591	4063297	17	4063297	17	4063297	*	Y	-0.528846	-5.67073
17_4063875_C_T	rs28672765	17	4063875	C	T	-0.0056	0.994	0.974	1.015	0.185	10	rs28672765	0.592	17	4063875	T	C	0.185	0.994	0.974	1.015	-0.0056	0.0104	85934	401577	17	4063875	17	4063875	*	rs28672765	Y	17	3967169	chr17:3967169	rs28672765	t	c	0.1857	0.0465	0.0082	1.242e-08	3967169	4063875	17	4063875	17	4063875	*	Y	-0.538462	5.67073
17_4065345_C_T	rs9905748	17	4065345	C	T	-0.005	0.995	0.975	1.016	0.1849	10	rs9905748	0.6302	17	4065345	T	C	0.1849	0.995	0.975	1.016	-0.005	0.0104	85934	401577	17	4065345	17	4065345	*	rs9905748	Y	17	3968639	chr17:3968639	rs9905748	t	c	0.1872	0.0451	0.0086	1.497e-07	3968639	4065345	17	4065345	17	4065345	*	Y	-0.480769	5.24419
17_4066233_T_A	rs9892466	17	4066233	T	A	-0.0101	0.99	0.973	1.007	0.3328	5	rs9892466	0.2417	17	4066233	A	T	0.3328	0.99	0.973	1.007	-0.0101	0.0086	85934	401577	17	4066233	17	4066233	*	rs9892466	W	17	3969527	chr17:3969527	rs9892466	a	t	0.3268	0.0485	0.0068	1.03e-12	3969527	4066233	17	4066233	17	4066233	*	W	-1.17442	7.13235
17_4067943_C_T	rs8069643	17	4067943	C	T	-0.0048	0.995	0.975	1.016	0.1852	10	rs8069643	0.6423	17	4067943	T	C	0.1852	0.995	0.975	1.016	-0.0048	0.0104	85934	401577	17	4067943	17	4067943	*	rs8069643	Y	17	3971237	chr17:3971237	rs8069643	t	c	0.1858	0.0472	0.0082	7.492e-09	3971237	4067943	17	4067943	17	4067943	*	Y	-0.461538	5.7561
17_4069490_G_A	rs12450845	17	4069490	G	A	-0.0042	0.996	0.976	1.016	0.1835	10	rs12450845	0.6884	17	4069490	A	G	0.1835	0.996	0.976	1.016	-0.0042	0.0104	85934	401577	17	4069490	17	4069490	*	rs12450845	R	17	3972784	chr17:3972784	rs12450845	a	g	0.1857	0.047	0.0082	8.663e-09	3972784	4069490	17	4069490	17	4069490	*	R	-0.403846	5.73171
17_4072781_C_G	rs781820	17	4072781	C	G	-0.0085	0.99108	0.97561	1.00806	0.3965	6	rs781820	0.3059	17	4072781	C	G	0.6035	1.009	0.992	1.025	0.0085	0.0083	85934	401577	17	4072781	17	4072781	*	rs781820	B	17	3976075	chr17:3976075	rs781820	c	g	0.6094	-0.0431	0.0065	3.15e-11	3976075	4072781	17	4072781	17	4072781	*	B	-1.0241	-6.63077
17_4074238_G_A	rs34760976	17	4074238	G	A	-0.0004	1	0.976	1.023	0.1327	10	rs34760976	0.9736	17	4074238	A	G	0.1327	1	0.976	1.023	-0.0004	0.012	85934	401577	17	4074238	17	4074238	*	rs34760976	V	17	3977532	chr17:3977532	rs34760976	a	g	0.1376	0.0453	0.0093	1.166e-06	3977532	4074238	17	4074238	17	4074238	*	V	-0.0333333	4.87097
17_4074974_T_C	rs10521127	17	4074974	T	C	-0.0038	0.996016	0.976562	1.01626	0.1843	11	rs10521127	0.7178	17	4074974	T	C	0.8157	1.004	0.984	1.024	0.0038	0.0104	85934	401577	17	4074974	17	4074974	*	rs10521127	Y	17	3978268	chr17:3978268	rs10521127	t	c	0.8142	-0.0477	0.0082	5.197e-09	3978268	4074974	17	4074974	17	4074974	*	Y	-0.365385	-5.81707
17_4075237_G_T	rs34356467	17	4075237	G	T	-0.0026	0.997	0.977	1.018	0.1778	10	rs34356467	0.8052	17	4075237	T	G	0.1778	0.997	0.977	1.018	-0.0026	0.0106	85934	401577	17	4075237	17	4075237	*	rs34356467	K	17	3978531	chr17:3978531	rs34356467	t	g	0.1792	0.0502	0.0083	1.287e-09	3978531	4075237	17	4075237	17	4075237	*	K	-0.245283	6.04819
17_4076655_G_A	rs7207986	17	4076655	G	A	-0.0022	0.998	0.977	1.019	0.179	10	rs7207986	0.834	17	4076655	A	G	0.179	0.998	0.977	1.019	-0.0022	0.0106	85934	401577	17	4076655	17	4076655	*	rs7207986	R	17	3979949	chr17:3979949	rs7207986	a	g	0.1803	0.0508	0.0083	8.171e-10	3979949	4076655	17	4076655	17	4076655	*	R	-0.207547	6.12048
17_4077024_T_C	rs897026	17	4077024	T	C	-0.0086	0.99108	0.97561	1.00806	0.3965	11	rs897026	0.3002	17	4077024	T	C	0.6035	1.009	0.992	1.025	0.0086	0.0083	85934	401577	17	4077024	17	4077024	*	rs897026	Y	17	3980318	chr17:3980318	rs897026	t	c	0.6094	-0.0434	0.0065	2.3e-11	3980318	4077024	17	4077024	17	4077024	*	Y	-1.03614	-6.67692
17_4077257_C_A	rs72827349	17	4077257	C	A	0.0337	1.034	0.982	1.089	0.0246	10	rs72827349	0.2044	17	4077257	A	C	0.0246	1.034	0.982	1.089	0.0337	0.0265	85502	400497	17	4077257	17	4077257	*	rs72827349	M	17	3980551	chr17:3980551	rs72827349	a	c	0.025	0.0851	0.0214	6.77e-05	3980551	4077257	17	4077257	17	4077257	*	M	1.2717	3.97664
17_4077772_G_T	rs8070737	17	4077772	G	T	-0.0032	0.997	0.976	1.018	0.1769	10	rs8070737	0.7635	17	4077772	T	G	0.1769	0.997	0.976	1.018	-0.0032	0.0106	85934	401577	17	4077772	17	4077772	*	rs8070737	K	17	3981066	chr17:3981066	rs8070737	t	g	0.1792	0.0505	0.0083	1.026e-09	3981066	4077772	17	4077772	17	4077772	*	K	-0.301887	6.08434
17_4077854_G_C	rs8074454	17	4077854	G	C	-0.0087	0.991	0.975	1.008	0.3256	5	rs8074454	0.3186	17	4077854	C	G	0.3256	0.991	0.975	1.008	-0.0087	0.0087	85934	401577	17	4077854	17	4077854	*	rs8074454	S	17	3981148	chr17:3981148	rs8074454	c	g	0.3203	0.0504	0.0068	1.306e-13	3981148	4077854	17	4077854	17	4077854	*	S	-1	7.41176
17_4078543_T_C	rs2603034	17	4078543	T	C	0.0087	1.00908	0.992063	1.02564	0.5981	11	rs2603034	0.2987	17	4078543	T	C	0.4019	0.991	0.975	1.008	-0.0087	0.0083	85934	401577	17	4078543	17	4078543	*	rs2603034	Y	17	3981837	chr17:3981837	rs2603034	t	c	0.3906	0.0433	0.0065	2.554e-11	3981837	4078543	17	4078543	17	4078543	*	Y	1.04819	6.66154
17_4078643_T_C	rs8081260	17	4078643	T	C	-0.0038	0.996016	0.976562	1.01626	0.1842	11	rs8081260	0.7123	17	4078643	T	C	0.8158	1.004	0.984	1.024	0.0038	0.0104	85934	401577	17	4078643	17	4078643	*	rs8081260	Y	17	3981937	chr17:3981937	rs8081260	t	c	0.8143	-0.0475	0.0082	6.019e-09	3981937	4078643	17	4078643	17	4078643	*	Y	-0.365385	-5.79268
17_4079334_G_C	rs34859684	17	4079334	G	C	-0.0034	0.997	0.976	1.018	0.1777	5	rs34859684	0.7509	17	4079334	C	G	0.1777	0.997	0.976	1.018	-0.0034	0.0106	85934	401577	17	4079334	17	4079334	*	rs34859684	S	17	3982628	chr17:3982628	rs34859684	c	g	0.1792	0.0504	0.0083	1.107e-09	3982628	4079334	17	4079334	17	4079334	*	S	-0.320755	6.07229
17_4080633_G_A	rs35175562	17	4080633	G	A	0.0088	1.009	0.993	1.025	0.598	10	rs35175562	0.2946	17	4080633	A	G	0.598	1.009	0.993	1.025	0.0088	0.0083	85934	401577	17	4080633	17	4080633	*	rs35175562	V	17	3983927	chr17:3983927	rs35175562	a	g	0.6088	-0.0408	0.0069	3.544e-09	3983927	4080633	17	4080633	17	4080633	*	V	1.06024	-5.91304
17_4080670_A_C	rs8078629	17	4080670	A	C	-0.0037	0.996016	0.976562	1.01729	0.1839	11	rs8078629	0.7232	17	4080670	A	C	0.8161	1.004	0.983	1.024	0.0037	0.0104	85934	401577	17	4080670	17	4080670	*	rs8078629	M	17	3983964	chr17:3983964	rs8078629	a	c	0.8145	-0.0474	0.0082	6.475e-09	3983964	4080670	17	4080670	17	4080670	*	M	-0.355769	-5.78049
17_4080823_C_T	rs8081968	17	4080823	C	T	-0.0096	0.99	0.974	1.007	0.3322	10	rs8081968	0.2686	17	4080823	T	C	0.3322	0.99	0.974	1.007	-0.0096	0.0086	85934	401577	17	4080823	17	4080823	*	rs8081968	Y	17	3984117	chr17:3984117	rs8081968	t	c	0.3265	0.0489	0.0068	6.711e-13	3984117	4080823	17	4080823	17	4080823	*	Y	-1.11628	7.19118
17_4082133_G_A	rs12452393	17	4082133	G	A	-0.0022	0.998	0.977	1.019	0.1775	10	rs12452393	0.8391	17	4082133	A	G	0.1775	0.998	0.977	1.019	-0.0022	0.0106	85934	401577	17	4082133	17	4082133	*	rs12452393	R	17	3985427	chr17:3985427	rs12452393	a	g	0.179	0.0503	0.0083	1.193e-09	3985427	4082133	17	4082133	17	4082133	*	R	-0.207547	6.06024
17_4082538_A_G	rs2727061	17	4082538	A	G	0.0087	1.00908	0.992063	1.02564	0.5981	11	rs2727061	0.2997	17	4082538	A	G	0.4019	0.991	0.975	1.008	-0.0087	0.0083	85934	401577	17	4082538	17	4082538	*	rs2727061	R	17	3985832	chr17:3985832	rs2727061	a	g	0.3906	0.0433	0.0065	2.554e-11	3985832	4082538	17	4082538	17	4082538	*	R	1.04819	6.66154
17_4082570_G_A	rs8068804	17	4082570	G	A	-0.0088	0.991	0.974	1.008	0.3257	10	rs8068804	0.3125	17	4082570	A	G	0.3257	0.991	0.974	1.008	-0.0088	0.0087	85934	401577	17	4082570	17	4082570	*	rs8068804	R	17	3985864	chr17:3985864	rs8068804	a	g	0.3201	0.0504	0.0068	1.306e-13	3985864	4082570	17	4082570	17	4082570	*	R	-1.01149	7.41176
17_4082803_T_C	rs12601931	17	4082803	T	C	-0.0039	0.996016	0.97561	1.01729	0.183	11	rs12601931	0.7101	17	4082803	T	C	0.817	1.004	0.983	1.025	0.0039	0.0105	85934	401577	17	4082803	17	4082803	*	rs12601931	Y	17	3986097	chr17:3986097	rs12601931	t	c	0.8146	-0.0479	0.0082	4.485e-09	3986097	4082803	17	4082803	17	4082803	*	Y	-0.371429	-5.84146
17_4083020_C_T	rs2603037	17	4083020	C	T	0.0089	1.009	0.993	1.025	0.598	10	rs2603037	0.2846	17	4083020	T	C	0.598	1.009	0.993	1.025	0.0089	0.0083	85934	401577	17	4083020	17	4083020	*	rs2603037	Y	17	3986314	chr17:3986314	rs2603037	t	c	0.6093	-0.0433	0.0065	2.554e-11	3986314	4083020	17	4083020	17	4083020	*	Y	1.07229	-6.66154
17_4083363_C_G	rs8074860	17	4083363	C	G	-0.0037	0.996016	0.976562	1.01729	0.1838	6	rs8074860	0.7259	17	4083363	C	G	0.8162	1.004	0.983	1.024	0.0037	0.0104	85934	401577	17	4083363	17	4083363	*	rs8074860	V	17	3986657	chr17:3986657	rs8074860	c	g	0.8145	-0.0474	0.0082	6.475e-09	3986657	4083363	17	4083363	17	4083363	*	V	-0.355769	-5.78049
17_4084205_T_C	rs36019144	17	4084205	T	C	-0.0029	0.997009	0.976562	1.01833	0.1765	11	rs36019144	0.7868	17	4084205	T	C	0.8235	1.003	0.982	1.024	0.0029	0.0106	85934	401577	17	4084205	17	4084205	*	rs36019144	Y	17	3987499	chr17:3987499	rs36019144	t	c	0.8211	-0.0506	0.0083	9.511e-10	3987499	4084205	17	4084205	17	4084205	*	Y	-0.273585	-6.09639
17_4084856_T_G	rs8070577	17	4084856	T	G	0.0003	1	0.979432	1.02145	0.1689	11	rs8070577	0.9791	17	4084856	T	G	0.8311	1	0.979	1.021	-0.0003	0.0108	85934	401577	17	4084856	17	4084856	*	rs8070577	K	17	3988150	chr17:3988150	rs8070577	t	g	0.829	-0.0535	0.0084	1.69e-10	3988150	4084856	17	4084856	17	4084856	*	K	0.0277778	-6.36905
17_4085157_T_C	rs8071043	17	4085157	T	C	-0.0048	0.995025	0.978474	1.01215	0.3312	11	rs8071043	0.5844	17	4085157	T	C	0.6688	1.005	0.988	1.022	0.0048	0.0087	85934	401577	17	4085157	17	4085157	*	rs8071043	Y	17	3988451	chr17:3988451	rs8071043	t	c	0.6738	-0.0523	0.0068	1.533e-14	3988451	4085157	17	4085157	17	4085157	*	Y	-0.551724	-7.69118
17_4086674_C_T	rs2727060	17	4086674	C	T	0.0086	1.009	0.992	1.025	0.6042	10	rs2727060	0.3057	17	4086674	T	C	0.6042	1.009	0.992	1.025	0.0086	0.0084	85934	401577	17	4086674	17	4086674	*	rs2727060	Y	17	3989968	chr17:3989968	rs2727060	t	c	0.6143	-0.0422	0.0065	7.992e-11	3989968	4086674	17	4086674	17	4086674	*	Y	1.02381	-6.49231
17_4086907_G_A	rs34377654	17	4086907	G	A	0.0013	1.001	0.98	1.023	0.1668	10	rs34377654	0.9047	17	4086907	A	G	0.1668	1.001	0.98	1.023	0.0013	0.0108	85934	401577	17	4086907	17	4086907	*	rs34377654	R	17	3990201	chr17:3990201	rs34377654	a	g	0.1697	0.0535	0.0085	2.821e-10	3990201	4086907	17	4086907	17	4086907	*	R	0.12037	6.29412
17_4088269_C_T	rs8082227	17	4088269	C	T	0.0008	1.001	0.98	1.022	0.1661	10	rs8082227	0.9388	17	4088269	T	C	0.1661	1.001	0.98	1.022	0.0008	0.0108	85934	401577	17	4088269	17	4088269	*	rs8082227	Y	17	3991563	chr17:3991563	rs8082227	t	c	0.1699	0.0538	0.0085	2.244e-10	3991563	4088269	17	4088269	17	4088269	*	Y	0.0740741	6.32941
17_4088412_C_G	rs8082425	17	4088412	C	G	0.0012	1.001	0.980392	1.02249	0.167	6	rs8082425	0.9097	17	4088412	C	G	0.833	0.999	0.978	1.02	-0.0012	0.0108	85934	401577	17	4088412	17	4088412	*	rs8082425	S	17	3991706	chr17:3991706	rs8082425	c	g	0.83	-0.0535	0.0085	2.821e-10	3991706	4088412	17	4088412	17	4088412	*	S	0.111111	-6.29412
17_4088649_A_G	rs67005107	17	4088649	A	G	0.0012	1.001	0.980392	1.02249	0.1673	11	rs67005107	0.914	17	4088649	A	G	0.8327	0.999	0.978	1.02	-0.0012	0.0108	85934	401577	17	4088649	17	4088649	*	rs67005107	R	17	3991943	chr17:3991943	rs67005107	a	g	0.83	-0.0535	0.0085	2.821e-10	3991943	4088649	17	4088649	17	4088649	*	R	0.111111	-6.29412
17_4089418_T_C	rs12940782	17	4089418	T	C	0.0016	1.002	0.980392	1.02354	0.1669	11	rs12940782	0.8826	17	4089418	T	C	0.8331	0.998	0.977	1.02	-0.0016	0.0108	85934	401577	17	4089418	17	4089418	*	rs12940782	Y	17	3992712	chr17:3992712	rs12940782	t	c	0.8301	-0.0534	0.0085	3.044e-10	3992712	4089418	17	4089418	17	4089418	*	Y	0.148148	-6.28235
17_4090616_C_T	rs67533014	17	4090616	C	T	0.0015	1.002	0.981	1.023	0.167	10	rs67533014	0.8908	17	4090616	T	C	0.167	1.002	0.981	1.023	0.0015	0.0108	85934	401577	17	4090616	17	4090616	*	rs67533014	Y	17	3993910	chr17:3993910	rs67533014	t	c	0.1699	0.0534	0.0085	3.044e-10	3993910	4090616	17	4090616	17	4090616	*	Y	0.138889	6.28235
17_4090876_T_C	rs2727075	17	4090876	T	C	0.0082	1.00806	0.992063	1.02459	0.6038	11	rs2727075	0.3277	17	4090876	T	C	0.3962	0.992	0.976	1.008	-0.0082	0.0084	85934	401577	17	4090876	17	4090876	*	rs2727075	Y	17	3994170	chr17:3994170	rs2727075	t	c	0.3856	0.0421	0.0065	8.852e-11	3994170	4090876	17	4090876	17	4090876	*	Y	0.97619	6.47692
17_4090931_C_A	rs12950730	17	4090931	C	A	0.0008	1.001	0.98	1.022	0.166	10	rs12950730	0.9422	17	4090931	A	C	0.166	1.001	0.98	1.022	0.0008	0.0108	85934	401577	17	4090931	17	4090931	*	rs12950730	M	17	3994225	chr17:3994225	rs12950730	a	c	0.1699	0.0537	0.0085	2.422e-10	3994225	4090931	17	4090931	17	4090931	*	M	0.0740741	6.31765
17_4091119_T_C	rs34540447	17	4091119	T	C	0.0014	1.001	0.980392	1.02249	0.1669	11	rs34540447	0.8977	17	4091119	T	C	0.8331	0.999	0.978	1.02	-0.0014	0.0108	85934	401577	17	4091119	17	4091119	*	rs34540447	Y	17	3994413	chr17:3994413	rs34540447	t	c	0.8301	-0.0533	0.0085	3.285e-10	3994413	4091119	17	4091119	17	4091119	*	Y	0.12963	-6.27059
17_4091376_A_G	rs2727074	17	4091376	A	G	0.0084	1.00806	0.992063	1.02564	0.6037	11	rs2727074	0.3152	17	4091376	A	G	0.3963	0.992	0.975	1.008	-0.0084	0.0084	85934	401577	17	4091376	17	4091376	*	rs2727074	R	17	3994670	chr17:3994670	rs2727074	a	g	0.3856	0.0421	0.0065	8.852e-11	3994670	4091376	17	4091376	17	4091376	*	R	1	6.47692
17_4091894_T_C	rs68060817	17	4091894	T	C	0.0011	1.001	0.980392	1.02249	0.1661	11	rs68060817	0.9221	17	4091894	T	C	0.8339	0.999	0.978	1.02	-0.0011	0.0108	85934	401577	17	4091894	17	4091894	*	rs68060817	Y	17	3995188	chr17:3995188	rs68060817	t	c	0.8301	-0.0537	0.0085	2.422e-10	3995188	4091894	17	4091894	17	4091894	*	Y	0.101852	-6.31765
17_4093040_T_C	rs8066378	17	4093040	T	C	0.0014	1.001	0.980392	1.02249	0.167	11	rs8066378	0.8935	17	4093040	T	C	0.833	0.999	0.978	1.02	-0.0014	0.0108	85934	401577	17	4093040	17	4093040	*	rs8066378	Y	17	3996334	chr17:3996334	rs8066378	t	c	0.83	-0.0533	0.0085	3.285e-10	3996334	4093040	17	4093040	17	4093040	*	Y	0.12963	-6.27059
17_4093176_A_G	rs35578550	17	4093176	A	G	0.0009	1.001	0.980392	1.02249	0.1661	11	rs35578550	0.9357	17	4093176	A	G	0.8339	0.999	0.978	1.02	-0.0009	0.0108	85934	401577	17	4093176	17	4093176	*	rs35578550	R	17	3996470	chr17:3996470	rs35578550	a	g	0.83	-0.0538	0.0085	2.244e-10	3996470	4093176	17	4093176	17	4093176	*	R	0.0833333	-6.32941
17_4093200_T_C	rs8066580	17	4093200	T	C	0.0014	1.001	0.980392	1.02249	0.167	11	rs8066580	0.8987	17	4093200	T	C	0.833	0.999	0.978	1.02	-0.0014	0.0108	85934	401577	17	4093200	17	4093200	*	rs8066580	Y	17	3996494	chr17:3996494	rs8066580	t	c	0.83	-0.0533	0.0085	3.285e-10	3996494	4093200	17	4093200	17	4093200	*	Y	0.12963	-6.27059
17_4093256_T_C	rs8066707	17	4093256	T	C	0.0014	1.001	0.980392	1.02249	0.1674	11	rs8066707	0.8978	17	4093256	T	C	0.8326	0.999	0.978	1.02	-0.0014	0.0108	85934	401577	17	4093256	17	4093256	*	rs8066707	Y	17	3996550	chr17:3996550	rs8066707	t	c	0.83	-0.0534	0.0084	1.827e-10	3996550	4093256	17	4093256	17	4093256	*	Y	0.12963	-6.35714
17_4093347_T_C	rs58357241	17	4093347	T	C	0.0009	1.001	0.980392	1.02249	0.166	11	rs58357241	0.9327	17	4093347	T	C	0.834	0.999	0.978	1.02	-0.0009	0.0108	85934	401577	17	4093347	17	4093347	*	rs58357241	Y	17	3996641	chr17:3996641	rs58357241	t	c	0.8301	-0.0538	0.0085	2.244e-10	3996641	4093347	17	4093347	17	4093347	*	Y	0.0833333	-6.32941
17_4093670_C_A	rs2603025	17	4093670	C	A	0.0086	1.009	0.992	1.025	0.6037	10	rs2603025	0.3053	17	4093670	A	C	0.6037	1.009	0.992	1.025	0.0086	0.0084	85934	401577	17	4093670	17	4093670	*	rs2603025	M	17	3996964	chr17:3996964	rs2603025	a	c	0.6144	-0.0419	0.0065	1.085e-10	3996964	4093670	17	4093670	17	4093670	*	M	1.02381	-6.44615
17_4094210_C_T	rs8067333	17	4094210	C	T	-0.002	0.998	0.98	1.017	0.2403	10	rs8067333	0.8288	17	4094210	T	C	0.2403	0.998	0.98	1.017	-0.002	0.0095	85934	401577	17	4094210	17	4094210	*	rs8067333	Y	17	3997504	chr17:3997504	rs8067333	t	c	0.2419	0.035	0.0074	2.499e-06	3997504	4094210	17	4094210	17	4094210	*	Y	-0.210526	4.72973
17_4094222_G_A	rs8066298	17	4094222	G	A	0.0012	1.001	0.98	1.023	0.166	10	rs8066298	0.9086	17	4094222	A	G	0.166	1.001	0.98	1.023	0.0012	0.0109	85934	401577	17	4094222	17	4094222	*	rs8066298	R	17	3997516	chr17:3997516	rs8066298	a	g	0.1673	0.0535	0.0086	4.624e-10	3997516	4094222	17	4094222	17	4094222	*	R	0.110092	6.22093
17_4094223_C_T	rs8067427	17	4094223	C	T	0.0011	1.001	0.98	1.023	0.166	10	rs8067427	0.918	17	4094223	T	C	0.166	1.001	0.98	1.023	0.0011	0.0109	85934	401577	17	4094223	17	4094223	*	rs8067427	Y	17	3997517	chr17:3997517	rs8067427	t	c	0.1673	0.0533	0.0086	5.364e-10	3997517	4094223	17	4094223	17	4094223	*	Y	0.100917	6.19767
17_4094549_G_A	rs2727067	17	4094549	G	A	0.0081	1.008	0.992	1.025	0.6077	10	rs2727067	0.335	17	4094549	A	G	0.6077	1.008	0.992	1.025	0.0081	0.0084	85934	401577	17	4094549	17	4094549	*	rs2727067	R	17	3997843	chr17:3997843	rs2727067	a	g	0.6224	-0.0447	0.0068	5.097e-11	3997843	4094549	17	4094549	17	4094549	*	R	0.964286	-6.57353
17_4095018_A_C	rs67815988	17	4095018	A	C	0.0015	1.001	0.980392	1.02249	0.1669	11	rs67815988	0.8876	17	4095018	A	C	0.8331	0.999	0.978	1.02	-0.0015	0.0108	85934	401577	17	4095018	17	4095018	*	rs67815988	M	17	3998312	chr17:3998312	rs67815988	a	c	0.83	-0.0532	0.0085	3.543e-10	3998312	4095018	17	4095018	17	4095018	*	M	0.138889	-6.25882
17_4095905_C_T	rs12947597	17	4095905	C	T	0.0016	1.002	0.981	1.023	0.167	10	rs12947597	0.8794	17	4095905	T	C	0.167	1.002	0.981	1.023	0.0016	0.0108	85934	401577	17	4095905	17	4095905	*	rs12947597	Y	17	3999199	chr17:3999199	rs12947597	t	c	0.17	0.0537	0.0085	2.422e-10	3999199	4095905	17	4095905	17	4095905	*	Y	0.148148	6.31765
17_4097125_G_A	rs4790557	17	4097125	G	A	0.0085	1.009	0.992	1.025	0.6038	10	rs4790557	0.3112	17	4097125	A	G	0.6038	1.009	0.992	1.025	0.0085	0.0084	85934	401577	17	4097125	17	4097125	*	rs4790557	R	17	4000419	chr17:4000419	rs4790557	a	g	0.6145	-0.042	0.0065	9.803e-11	4000419	4097125	17	4097125	17	4097125	*	R	1.0119	-6.46154
17_4097174_T_G	rs8069078	17	4097174	T	G	0.0014	1.001	0.980392	1.02249	0.167	11	rs8069078	0.8959	17	4097174	T	G	0.833	0.999	0.978	1.02	-0.0014	0.0108	85934	401577	17	4097174	17	4097174	*	rs8069078	K	17	4000468	chr17:4000468	rs8069078	t	g	0.8301	-0.0532	0.0085	3.543e-10	4000468	4097174	17	4097174	17	4097174	*	K	0.12963	-6.25882
17_4097555_G_A	rs8082483	17	4097555	G	A	0.0014	1.001	0.98	1.023	0.1669	10	rs8082483	0.8976	17	4097555	A	G	0.1669	1.001	0.98	1.023	0.0014	0.0108	85934	401577	17	4097555	17	4097555	*	rs8082483	R	17	4000849	chr17:4000849	rs8082483	a	g	0.17	0.0531	0.0085	3.822e-10	4000849	4097555	17	4097555	17	4097555	*	R	0.12963	6.24706
17_4097564_A_G	rs8065660	17	4097564	A	G	0.0014	1.001	0.980392	1.02249	0.1669	11	rs8065660	0.8983	17	4097564	A	G	0.8331	0.999	0.978	1.02	-0.0014	0.0108	85934	401577	17	4097564	17	4097564	*	rs8065660	R	17	4000858	chr17:4000858	rs8065660	a	g	0.8301	-0.0531	0.0085	3.822e-10	4000858	4097564	17	4097564	17	4097564	*	R	0.12963	-6.24706
17_4098095_G_A	rs4790167	17	4098095	G	A	0.0082	1.008	0.992	1.025	0.6042	10	rs4790167	0.3247	17	4098095	A	G	0.6042	1.008	0.992	1.025	0.0082	0.0084	85934	401577	17	4098095	17	4098095	*	rs4790167	R	17	4001389	chr17:4001389	rs4790167	a	g	0.6147	-0.0416	0.0065	1.471e-10	4001389	4098095	17	4098095	17	4098095	*	R	0.97619	-6.4
17_4098686_T_C	rs12950310	17	4098686	T	C	0.0012	1.001	0.980392	1.02249	0.1669	11	rs12950310	0.9085	17	4098686	T	C	0.8331	0.999	0.978	1.02	-0.0012	0.0108	85934	401577	17	4098686	17	4098686	*	rs12950310	Y	17	4001980	chr17:4001980	rs12950310	t	c	0.83	-0.0531	0.0085	3.822e-10	4001980	4098686	17	4098686	17	4098686	*	Y	0.111111	-6.24706
17_4098699_G_A	rs35586982	17	4098699	G	A	0.0012	1.001	0.98	1.023	0.1669	10	rs35586982	0.9086	17	4098699	A	G	0.1669	1.001	0.98	1.023	0.0012	0.0108	85934	401577	17	4098699	17	4098699	*	rs35586982	R	17	4001993	chr17:4001993	rs35586982	a	g	0.17	0.0531	0.0085	3.822e-10	4001993	4098699	17	4098699	17	4098699	*	R	0.111111	6.24706
17_4101850_G_C	rs34213341	17	4101850	G	C	0.0009	1.001	0.98	1.022	0.167	5	rs34213341	0.9362	17	4101850	C	G	0.167	1.001	0.98	1.022	0.0009	0.0108	85934	401577	17	4101850	17	4101850	*	rs34213341	S	17	4005144	chr17:4005144	rs34213341	c	g	0.1702	0.0529	0.0085	4.445e-10	4005144	4101850	17	4101850	17	4101850	*	S	0.0833333	6.22353
17_4101878_C_A	rs897023	17	4101878	C	A	0.0084	1.008	0.992	1.025	0.6034	10	rs897023	0.3143	17	4101878	A	C	0.6034	1.008	0.992	1.025	0.0084	0.0084	85934	401577	17	4101878	17	4101878	*	rs897023	M	17	4005172	chr17:4005172	rs897023	a	c	0.6142	-0.0419	0.0065	1.085e-10	4005172	4101878	17	4101878	17	4101878	*	M	1	-6.44615
17_4102227_G_A	rs747360	17	4102227	G	A	-0.0114	0.989	0.957	1.022	0.0645	10	rs747360	0.4998	17	4102227	A	G	0.0645	0.989	0.957	1.022	-0.0114	0.0168	85934	401577	17	4102227	17	4102227	*	rs747360	D	17	4005521	chr17:4005521	rs747360	a	g	0.0613	0.0535	0.0135	7.463e-05	4005521	4102227	17	4102227	17	4102227	*	D	-0.678571	3.96296
17_4104020_A_G	rs6502770	17	4104020	A	G	-0.0083	0.992063	0.97561	1.00806	0.3881	11	rs6502770	0.3213	17	4104020	A	G	0.6119	1.008	0.992	1.025	0.0083	0.0083	85934	401577	17	4104020	17	4104020	*	rs6502770	R	17	4007314	chr17:4007314	rs6502770	a	g	0.615	-0.0415	0.0065	1.627e-10	4007314	4104020	17	4104020	17	4104020	*	R	-1	-6.38462
17_4104249_T_C	rs7221574	17	4104249	T	C	0.0008	1.001	0.979432	1.02249	0.167	11	rs7221574	0.9393	17	4104249	T	C	0.833	0.999	0.978	1.021	-0.0008	0.0108	85934	401577	17	4104249	17	4104249	*	rs7221574	Y	17	4007543	chr17:4007543	rs7221574	t	c	0.8301	-0.053	0.0085	4.122e-10	4007543	4104249	17	4104249	17	4104249	*	Y	0.0740741	-6.23529
17_4104300_T_C	rs7221595	17	4104300	T	C	0.0006	1.001	0.979432	1.02249	0.167	11	rs7221595	0.9527	17	4104300	T	C	0.833	0.999	0.978	1.021	-0.0006	0.0108	85934	401577	17	4104300	17	4104300	*	rs7221595	Y	17	4007594	chr17:4007594	rs7221595	t	c	0.8301	-0.053	0.0085	4.122e-10	4007594	4104300	17	4104300	17	4104300	*	Y	0.0555556	-6.23529
17_4104372_G_C	rs7215798	17	4104372	G	C	0.0007	1.001	0.98	1.022	0.167	5	rs7215798	0.9482	17	4104372	C	G	0.167	1.001	0.98	1.022	0.0007	0.0108	85934	401577	17	4104372	17	4104372	*	rs7215798	S	17	4007666	chr17:4007666	rs7215798	c	g	0.1699	0.0529	0.0085	4.445e-10	4007666	4104372	17	4104372	17	4104372	*	S	0.0648148	6.22353
17_4105466_G_A	rs34357603	17	4105466	G	A	0.001	1.001	0.98	1.022	0.167	10	rs34357603	0.928	17	4105466	A	G	0.167	1.001	0.98	1.022	0.001	0.0108	85934	401577	17	4105466	17	4105466	*	rs34357603	R	17	4008760	chr17:4008760	rs34357603	a	g	0.17	0.0529	0.0085	4.445e-10	4008760	4105466	17	4105466	17	4105466	*	R	0.0925926	6.22353
17_4105526_G_A	rs10521129	17	4105526	G	A	0.0005	1.001	0.98	1.022	0.1677	10	rs10521129	0.9651	17	4105526	A	G	0.1677	1.001	0.98	1.022	0.0005	0.0108	85934	401577	17	4105526	17	4105526	*	rs10521129	R	17	4008820	chr17:4008820	rs10521129	a	g	0.17	0.053	0.0085	4.122e-10	4008820	4105526	17	4105526	17	4105526	*	R	0.0462963	6.23529
17_4107118_A_T	rs11652060	17	4107118	A	T	0.0085	1.00806	0.992063	1.02564	0.6034	6	rs11652060	0.3088	17	4107118	A	T	0.3966	0.992	0.975	1.008	-0.0085	0.0084	85934	401577	17	4107118	17	4107118	*	rs11652060	W	17	4010412	chr17:4010412	rs11652060	a	t	0.3857	0.042	0.0066	1.924e-10	4010412	4107118	17	4107118	17	4107118	*	W	1.0119	6.36364
17_4107184_G_T	rs4790559	17	4107184	G	T	0.0083	1.008	0.992	1.025	0.6033	10	rs4790559	0.3203	17	4107184	T	G	0.6033	1.008	0.992	1.025	0.0083	0.0084	85934	401577	17	4107184	17	4107184	*	rs4790559	K	17	4010478	chr17:4010478	rs4790559	t	g	0.6141	-0.042	0.0066	1.924e-10	4010478	4107184	17	4107184	17	4107184	*	K	0.988095	-6.36364
17_4107900_G_GAA	rs568882094	17	4107900	G	GAA	-0.4426	0.642261	0.253229	1.62866	0.0005	11	rs568882094	0.3514	17	4107900	G	GAA	0.9995	1.557	0.614	3.949	0.4426	0.4749	20301	21839	17	4107900	17	4107900	*	rs9907835	K	17	4011194	chr17:4011194	rs9907835	t	g	0.1349	0.0368	0.0097	0.0001573	4011194	4107900	17	4107900	17	4107900	*	K	-0.931986	3.79381
17_4107900_G_T	rs9907835	17	4107900	G	T	-0.0121	0.988	0.965	1.011	0.1385	10	rs9907835	0.306	17	4107900	T	G	0.1385	0.988	0.965	1.011	-0.0121	0.0118	85934	401577	17	4107900	17	4107900	*	rs9907835	K	17	4011194	chr17:4011194	rs9907835	t	g	0.1349	0.0368	0.0097	0.0001573	4011194	4107900	17	4107900	17	4107900	*	K	-1.02542	3.79381
17_4108233_T_G	rs28481302	17	4108233	T	G	0.0005	1	0.979432	1.02145	0.1663	11	rs28481302	0.9654	17	4108233	T	G	0.8337	1	0.979	1.021	-0.0005	0.0108	85934	401577	17	4108233	17	4108233	*	rs28481302	K	17	4011527	chr17:4011527	rs28481302	t	g	0.8299	-0.0535	0.0085	2.821e-10	4011527	4108233	17	4108233	17	4108233	*	K	0.0462963	-6.29412
17_4109556_C_T	rs11650023	17	4109556	C	T	0.0085	1.009	0.992	1.025	0.6036	10	rs11650023	0.3089	17	4109556	T	C	0.6036	1.009	0.992	1.025	0.0085	0.0084	85934	401577	17	4109556	17	4109556	*	rs11650023	Y	17	4012850	chr17:4012850	rs11650023	t	c	0.6145	-0.042	0.0065	9.803e-11	4012850	4109556	17	4109556	17	4109556	*	Y	1.0119	-6.46154
17_4111090_G_T	rs7224685	17	4111090	G	T	-0.0066	0.993	0.976	1.011	0.3141	10	rs7224685	0.4481	17	4111090	T	G	0.3141	0.993	0.976	1.011	-0.0066	0.0088	85934	401577	17	4111090	17	4111090	*	rs7224685	K	17	4014384	chr17:4014384	rs7224685	t	g	0.3105	0.0509	0.0069	1.761e-13	4014384	4111090	17	4111090	17	4111090	*	K	-0.75	7.37681
17_4111097_A_C	rs2054038	17	4111097	A	C	-0.0081	0.992063	0.97561	1.00806	0.3882	11	rs2054038	0.3331	17	4111097	A	C	0.6118	1.008	0.992	1.025	0.0081	0.0083	85934	401577	17	4111097	17	4111097	*	rs2054038	M	17	4014391	chr17:4014391	rs2054038	a	c	0.615	-0.0417	0.0065	1.33e-10	4014391	4111097	17	4111097	17	4111097	*	M	-0.975904	-6.41538
17_4111244_C_A	rs2054039	17	4111244	C	A	-0.0079	0.992	0.976	1.008	0.3881	10	rs2054039	0.3455	17	4111244	A	C	0.3881	0.992	0.976	1.008	-0.0079	0.0083	85934	401577	17	4111244	17	4111244	*	rs2054039	M	17	4014538	chr17:4014538	rs2054039	a	c	0.3865	0.0457	0.0068	1.881e-11	4014538	4111244	17	4111244	17	4111244	*	M	-0.951807	6.72059
17_4112703_A_G	rs58625333	17	4112703	A	G	-0.0016	0.998004	0.980392	1.01729	0.2415	11	rs58625333	0.8644	17	4112703	A	G	0.7585	1.002	0.983	1.02	0.0016	0.0095	85934	401577	17	4112703	17	4112703	*	rs58625333	R	17	4015997	chr17:4015997	rs58625333	a	g	0.7553	-0.0353	0.0074	2.049e-06	4015997	4112703	17	4112703	17	4112703	*	R	-0.168421	-4.77027
17_4113427_C_A	rs12942513	17	4113427	C	A	0.0006	1.001	0.979	1.022	0.1664	10	rs12942513	0.9537	17	4113427	A	C	0.1664	1.001	0.979	1.022	0.0006	0.0109	85934	401577	17	4113427	17	4113427	*	rs12942513	M	17	4016721	chr17:4016721	rs12942513	a	c	0.1701	0.0535	0.0085	2.821e-10	4016721	4113427	17	4113427	17	4113427	*	M	0.0550459	6.29412
17_4113785_C_T	rs12453798	17	4113785	C	T	0.0006	1.001	0.98	1.022	0.167	10	rs12453798	0.9538	17	4113785	T	C	0.167	1.001	0.98	1.022	0.0006	0.0108	85934	401577	17	4113785	17	4113785	*	rs12453798	B	17	4017079	chr17:4017079	rs12453798	t	c	0.17	0.0531	0.0085	3.822e-10	4017079	4113785	17	4113785	17	4113785	*	B	0.0555556	6.24706
17_4115195_T_A	rs7213885	17	4115195	T	A	0.0028	1.003	0.982	1.024	0.1702	5	rs7213885	0.7982	17	4115195	A	T	0.1702	1.003	0.982	1.024	0.0028	0.0108	85934	401577	17	4115195	17	4115195	*	rs7213885	W	17	4018489	chr17:4018489	rs7213885	a	t	0.1745	0.0517	0.0084	6.732e-10	4018489	4115195	17	4115195	17	4115195	*	W	0.259259	6.15476
17_4116672_G_A	rs1377806	17	4116672	G	A	0.0093	1.009	0.993	1.026	0.5906	10	rs1377806	0.2673	17	4116672	A	G	0.5906	1.009	0.993	1.026	0.0093	0.0084	85934	401577	17	4116672	17	4116672	*	rs1377806	R	17	4019966	chr17:4019966	rs1377806	a	g	0.5991	-0.0417	0.0066	2.586e-10	4019966	4116672	17	4116672	17	4116672	*	R	1.10714	-6.31818
17_4118398_G_C	rs4790562	17	4118398	G	C	0.0077	1.008	0.991	1.024	0.6052	5	rs4790562	0.3606	17	4118398	C	G	0.6052	1.008	0.991	1.024	0.0077	0.0084	85934	401577	17	4118398	17	4118398	*	rs4790562	B	17	4021692	chr17:4021692	rs4790562	c	g	0.6159	-0.0418	0.0066	2.344e-10	4021692	4118398	17	4118398	17	4118398	*	B	0.916667	-6.33333
17_4119163_T_C	rs4790168	17	4119163	T	C	0.0077	1.00806	0.99108	1.02459	0.6052	11	rs4790168	0.356	17	4119163	T	C	0.3948	0.992	0.976	1.009	-0.0077	0.0084	85934	401577	17	4119163	17	4119163	*	rs4790168	Y	17	4022457	chr17:4022457	rs4790168	t	c	0.3841	0.0418	0.0066	2.344e-10	4022457	4119163	17	4119163	17	4119163	*	Y	0.916667	6.33333
17_4119371_G_A	rs4790169	17	4119371	G	A	0.0077	1.008	0.991	1.024	0.6052	10	rs4790169	0.3585	17	4119371	A	G	0.6052	1.008	0.991	1.024	0.0077	0.0084	85934	401577	17	4119371	17	4119371	*	rs4790169	R	17	4022665	chr17:4022665	rs4790169	a	g	0.6159	-0.0418	0.0066	2.344e-10	4022665	4119371	17	4119371	17	4119371	*	R	0.916667	-6.33333
17_4119605_T_C	rs4790171	17	4119605	T	C	0.0077	1.00806	0.99108	1.02459	0.6052	11	rs4790171	0.3608	17	4119605	T	C	0.3948	0.992	0.976	1.009	-0.0077	0.0084	85934	401577	17	4119605	17	4119605	*	rs4790171	Y	17	4022899	chr17:4022899	rs4790171	t	c	0.3841	0.0418	0.0066	2.344e-10	4022899	4119605	17	4119605	17	4119605	*	Y	0.916667	6.33333
17_4121346_G_A	rs7212168	17	4121346	G	A	0.0012	1.001	0.98	1.023	0.1666	10	rs7212168	0.9092	17	4121346	A	G	0.1666	1.001	0.98	1.023	0.0012	0.0109	85934	401577	17	4121346	17	4121346	*	rs7212168	R	17	4024640	chr17:4024640	rs7212168	a	g	0.1698	0.0536	0.0085	2.614e-10	4024640	4121346	17	4121346	17	4121346	*	R	0.110092	6.30588
17_4122207_C_T	rs11653163	17	4122207	C	T	0.0089	1.009	0.992	1.026	0.6039	10	rs11653163	0.2867	17	4122207	T	C	0.6039	1.009	0.992	1.026	0.0089	0.0084	85934	401577	17	4122207	17	4122207	*	rs11653163	Y	17	4025501	chr17:4025501	rs11653163	t	c	0.6147	-0.0422	0.0066	1.579e-10	4025501	4122207	17	4122207	17	4122207	*	Y	1.05952	-6.39394
17_4122543_C_T	rs35239906	17	4122543	C	T	0.0007	1.001	0.98	1.022	0.1666	10	rs35239906	0.9455	17	4122543	T	C	0.1666	1.001	0.98	1.022	0.0007	0.0109	85934	401577	17	4122543	17	4122543	*	rs35239906	Y	17	4025837	chr17:4025837	rs35239906	t	c	0.1698	0.0534	0.0085	3.044e-10	4025837	4122543	17	4122543	17	4122543	*	Y	0.0642202	6.28235
17_4123753_A_G	rs7225521	17	4123753	A	G	-0.0062	0.994036	0.977517	1.0101	0.5288	11	rs7225521	0.4534	17	4123753	A	G	0.4712	1.006	0.99	1.023	0.0062	0.0082	85934	401577	17	4123753	17	4123753	*	rs7225521	R	17	4027047	chr17:4027047	rs7225521	a	g	0.4758	-0.0227	0.0065	0.0004708	4027047	4123753	17	4123753	17	4123753	*	R	-0.756098	-3.49231
17_4125111_C_T	rs75375654	17	4125111	C	T	0.0109	1.011	0.984	1.038	0.1036	10	rs75375654	0.4228	17	4125111	T	C	0.1036	1.011	0.984	1.038	0.0109	0.0137	85934	401577	17	4125111	17	4125111	*	rs75375654	Y	17	4028405	chr17:4028405	rs75375654	t	c	0.1014	-0.0398	0.0109	0.0002571	4028405	4125111	17	4125111	17	4125111	*	Y	0.79562	-3.65138
17_4125648_T_A	rs35571432	17	4125648	T	A	0.0076	1.008	0.981	1.035	0.1	5	rs35571432	0.5772	17	4125648	A	T	0.1	1.008	0.981	1.035	0.0076	0.0136	85934	401577	17	4125648	17	4125648	*	rs35571432	W	17	4028942	chr17:4028942	rs35571432	a	t	0.1065	0.0543	0.0104	1.619e-07	4028942	4125648	17	4125648	17	4125648	*	W	0.558824	5.22115
17_4128163_T_G	rs67572826	17	4128163	T	G	0.0002	1	0.979432	1.02145	0.1661	11	rs67572826	0.9883	17	4128163	T	G	0.8339	1	0.979	1.021	-0.0002	0.0109	85934	401577	17	4128163	17	4128163	*	rs67572826	K	17	4031457	chr17:4031457	rs67572826	t	g	0.8301	-0.0543	0.0085	1.527e-10	4031457	4128163	17	4128163	17	4128163	*	K	0.0183486	-6.38824
17_4129491_A_G	rs12453376	17	4129491	A	G	0.0003	1	0.979432	1.02145	0.1669	11	rs12453376	0.9797	17	4129491	A	G	0.8331	1	0.979	1.021	-0.0003	0.0109	85934	401577	17	4129491	17	4129491	*	rs12453376	R	17	4032785	chr17:4032785	rs12453376	a	g	0.83	-0.0538	0.0085	2.244e-10	4032785	4129491	17	4129491	17	4129491	*	R	0.0275229	-6.32941
17_4132547_A_C	rs12939728	17	4132547	A	C	0.0094	1.00908	0.993049	1.02669	0.6067	11	rs12939728	0.2635	17	4132547	A	C	0.3933	0.991	0.974	1.007	-0.0094	0.0084	85934	401577	17	4132547	17	4132547	*	rs12939728	M	17	4035841	chr17:4035841	rs12939728	a	c	0.3855	0.0469	0.0068	5.527e-12	4035841	4132547	17	4132547	17	4132547	*	M	1.11905	6.89706
17_4133234_G_A	rs35977026	17	4133234	G	A	-0.0021	0.998	0.977	1.02	0.1637	10	rs35977026	0.8452	17	4133234	A	G	0.1637	0.998	0.977	1.02	-0.0021	0.011	85934	401577	17	4133234	17	4133234	*	rs35977026	R	17	4036528	chr17:4036528	rs35977026	a	g	0.1666	0.055	0.0086	1.493e-10	4036528	4133234	17	4133234	17	4133234	*	R	-0.190909	6.39535
17_4133879_T_G	rs11658341	17	4133879	T	G	0.0086	1.00908	0.992063	1.02564	0.6065	11	rs11658341	0.3066	17	4133879	T	G	0.3935	0.991	0.975	1.008	-0.0086	0.0084	85934	401577	17	4133879	17	4133879	*	rs11658341	K	17	4037173	chr17:4037173	rs11658341	t	g	0.3832	0.0429	0.0066	7.837e-11	4037173	4133879	17	4133879	17	4133879	*	K	1.02381	6.5
17_4134384_T_C	rs12453690	17	4134384	T	C	0.0088	1.00908	0.992063	1.02564	0.6067	11	rs12453690	0.2909	17	4134384	T	C	0.3933	0.991	0.975	1.008	-0.0088	0.0084	85934	401577	17	4134384	17	4134384	*	rs12453690	Y	17	4037678	chr17:4037678	rs12453690	t	c	0.3847	0.0468	0.0068	6.128e-12	4037678	4134384	17	4134384	17	4134384	*	Y	1.04762	6.88235
17_4134826_G_C	rs7220306	17	4134826	G	C	-0.0108	0.989	0.967	1.012	0.1443	5	rs7220306	0.3497	17	4134826	C	G	0.1443	0.989	0.967	1.012	-0.0108	0.0116	85934	401577	17	4134826	17	4134826	*	rs7220306	S	17	4038120	chr17:4038120	rs7220306	c	g	0.1387	0.034	0.0095	0.0003591	4038120	4134826	17	4134826	17	4134826	*	S	-0.931034	3.57895
17_4134855_G_A	rs965515	17	4134855	G	A	-0.0001	1	0.979	1.021	0.1665	10	rs965515	0.9937	17	4134855	A	G	0.1665	1	0.979	1.021	-0.0001	0.0109	85934	401577	17	4134855	17	4134855	*	rs965515	R	17	4038149	chr17:4038149	rs965515	a	g	0.1696	0.0539	0.0085	2.078e-10	4038149	4134855	17	4134855	17	4134855	*	R	-0.00917431	6.34118
17_4137415_C_G	rs12452728	17	4137415	C	G	-0.0073	0.993049	0.971817	1.0142	0.1682	6	rs12452728	0.5041	17	4137415	C	G	0.8318	1.007	0.986	1.029	0.0073	0.0109	85934	401577	17	4137415	17	4137415	*	rs12452728	S	17	4040709	chr17:4040709	rs12452728	c	g	0.8294	-0.0552	0.0085	7.578e-11	4040709	4137415	17	4137415	17	4137415	*	S	-0.669725	-6.49412
17_4137480_C_T	rs9902846	17	4137480	C	T	-0.0084	0.992	0.975	1.009	0.3158	10	rs9902846	0.3359	17	4137480	T	C	0.3158	0.992	0.975	1.009	-0.0084	0.0088	85934	401577	17	4137480	17	4137480	*	rs9902846	Y	17	4040774	chr17:4040774	rs9902846	t	c	0.3117	0.0515	0.0069	9.153e-14	4040774	4137480	17	4137480	17	4137480	*	Y	-0.954545	7.46377
17_4137534_C_T	rs190494682	17	4137534	C	T	-0.0974	0.907	0.831	0.99	0.0097	10	rs190494682	0.02987	17	4137534	T	C	0.0097	0.907	0.831	0.99	-0.0974	0.0448	85502	400497	17	4137534	17	4137534	*	rs190494682	Y	17	4040828	chr17:4040828	rs190494682	t	c	0.0105	0.1364	0.0339	5.8e-05	4040828	4137534	17	4137534	17	4137534	*	Y	-2.17411	4.0236
17_4141049_C_G	rs12938796	17	4141049	C	G	-0.0015	0.998004	0.977517	1.01937	0.1683	6	rs12938796	0.887	17	4141049	C	G	0.8317	1.002	0.981	1.023	0.0015	0.0108	85934	401577	17	4141049	17	4141049	*	rs12938796	S	17	4044343	chr17:4044343	rs12938796	c	g	0.8278	-0.054	0.0084	1.142e-10	4044343	4141049	17	4141049	17	4141049	*	S	-0.138889	-6.42857
17_4142146_G_C	rs1377807	17	4142146	G	C	-0.0076	0.992	0.975	1.01	0.3135	5	rs1377807	0.3842	17	4142146	C	G	0.3135	0.992	0.975	1.01	-0.0076	0.0088	85934	401577	17	4142146	17	4142146	*	rs1377807	S	17	4045440	chr17:4045440	rs1377807	c	g	0.3108	0.0524	0.0069	3.381e-14	4045440	4142146	17	4142146	17	4142146	*	S	-0.863636	7.5942
17_4144924_C_G	rs35050090	17	4144924	C	G	0.0027	1.00301	0.982318	1.02354	0.1733	6	rs35050090	0.7992	17	4144924	C	G	0.8267	0.997	0.977	1.018	-0.0027	0.0107	85934	401577	17	4144924	17	4144924	*	rs35050090	S	17	4048218	chr17:4048218	rs35050090	c	g	0.8231	-0.0497	0.0084	2.966e-09	4048218	4144924	17	4144924	17	4144924	*	S	0.252336	-5.91667
17_4146707_T_A	rs4567758	17	4146707	T	A	0.0091	1.009	0.993	1.026	0.6037	5	rs4567758	0.279	17	4146707	A	T	0.6037	1.009	0.993	1.026	0.0091	0.0084	85934	401577	17	4146707	17	4146707	*	rs4567758	W	17	4050001	chr17:4050001	rs4567758	a	t	0.6145	-0.0425	0.0068	4.243e-10	4050001	4146707	17	4146707	17	4146707	*	W	1.08333	-6.25
17_4146844_C_T	rs7219437	17	4146844	C	T	-0.0055	0.995	0.975	1.015	0.7931	10	rs7219437	0.5886	17	4146844	T	C	0.7931	0.995	0.975	1.015	-0.0055	0.0102	85934	401577	17	4146844	17	4146844	*	rs7219437	Y	17	4050138	chr17:4050138	rs7219437	t	c	0.7962	-0.0463	0.008	5.938e-09	4050138	4146844	17	4146844	17	4146844	*	Y	-0.539216	-5.7875
17_4149155_T_G	rs11652572	17	4149155	T	G	0.023	1.02354	0.968992	1.08108	0.022	11	rs11652572	0.4103	17	4149155	T	G	0.978	0.977	0.925	1.032	-0.023	0.028	85502	400497	17	4149155	17	4149155	*	rs11652572	K	17	4052449	chr17:4052449	rs11652572	t	g	0.9755	0.1107	0.0225	8.761e-07	4052449	4149155	17	4149155	17	4149155	*	K	0.821429	4.92
17_4151747_G_T	rs4790576	17	4151747	G	T	0.0097	1.01	0.993	1.026	0.6009	10	rs4790576	0.2432	17	4151747	T	G	0.6009	1.01	0.993	1.026	0.0097	0.0083	85934	401577	17	4151747	17	4151747	*	rs4790576	K	17	4055041	chr17:4055041	rs4790576	t	g	0.6108	-0.0396	0.0065	1.059e-09	4055041	4151747	17	4151747	17	4151747	*	K	1.16867	-6.09231
17_4153082_G_A	rs17176322	17	4153082	G	A	0.0097	1.01	0.993	1.026	0.6009	10	rs17176322	0.2461	17	4153082	A	G	0.6009	1.01	0.993	1.026	0.0097	0.0083	85934	401577	17	4153082	17	4153082	*	rs17176322	R	17	4056376	chr17:4056376	rs17176322	a	g	0.6108	-0.0396	0.0065	1.059e-09	4056376	4153082	17	4153082	17	4153082	*	R	1.16867	-6.09231
17_4160440_A_G	rs12940450	17	4160440	A	G	-0.0018	0.998004	0.977517	1.01937	0.176	11	rs12940450	0.8631	17	4160440	A	G	0.824	1.002	0.981	1.023	0.0018	0.0107	85934	401577	17	4160440	17	4160440	*	rs12940450	R	17	4063734	chr17:4063734	rs12940450	a	g	0.821	-0.0503	0.0083	1.193e-09	4063734	4160440	17	4160440	17	4160440	*	R	-0.168224	-6.06024
17_4162329_C_A	rs12941363	17	4162329	C	A	-0.0007	0.999	0.978	1.021	0.1713	10	rs12941363	0.9455	17	4162329	A	C	0.1713	0.999	0.978	1.021	-0.0007	0.0108	85934	401577	17	4162329	17	4162329	*	rs12941363	M	17	4065623	chr17:4065623	rs12941363	a	c	0.1761	0.0531	0.0084	2.307e-10	4065623	4162329	17	4162329	17	4162329	*	M	-0.0648148	6.32143
17_4163110_C_T	rs4790579	17	4163110	C	T	0.0119	1.012	0.996	1.029	0.5793	10	rs4790579	0.1511	17	4163110	T	C	0.5793	1.012	0.996	1.029	0.0119	0.0083	85934	401577	17	4163110	17	4163110	*	rs4790579	Y	17	4066404	chr17:4066404	rs4790579	t	c	0.5895	-0.0368	0.0065	1.437e-08	4066404	4163110	17	4163110	17	4163110	*	Y	1.43373	-5.66154
17_4163363_T_C	rs4790581	17	4163363	T	C	0.0122	1.01215	0.996016	1.02881	0.5803	11	rs4790581	0.1397	17	4163363	T	C	0.4197	0.988	0.972	1.004	-0.0122	0.0083	85934	401577	17	4163363	17	4163363	*	rs4790581	Y	17	4066657	chr17:4066657	rs4790581	t	c	0.4101	0.0365	0.0065	1.88e-08	4066657	4163363	17	4163363	17	4163363	*	Y	1.46988	5.61538
17_4163539_G_A	rs9914106	17	4163539	G	A	-0.0102	0.99	0.973	1.007	0.3392	10	rs9914106	0.2359	17	4163539	A	G	0.3392	0.99	0.973	1.007	-0.0102	0.0086	85934	401577	17	4163539	17	4163539	*	rs9914106	R	17	4066833	chr17:4066833	rs9914106	a	g	0.335	0.0462	0.0068	1.133e-11	4066833	4163539	17	4163539	17	4163539	*	R	-1.18605	6.79412
17_4164258_C_T	rs1043587	17	4164258	C	T	0.0395	1.04	0.993	1.09	0.0316	10	rs1043587	0.09694	17	4164258	T	C	0.0316	1.04	0.993	1.09	0.0395	0.0238	85934	401577	17	4164258	17	4164258	*	rs1043587	Y	17	4067552	chr17:4067552	rs1043587	t	c	0.0343	0.0745	0.018	3.521e-05	4067552	4164258	17	4164258	17	4164258	*	Y	1.65966	4.13889
17_4166441_C_A	rs3760471	17	4166441	C	A	-0.0015	0.999	0.978	1.02	0.1725	10	rs3760471	0.889	17	4166441	A	C	0.1725	0.999	0.978	1.02	-0.0015	0.0107	85934	401577	17	4166441	17	4166441	*	rs3760471	H	17	4069735	chr17:4069735	rs3760471	a	c	0.1761	0.0531	0.0084	2.307e-10	4069735	4166441	17	4166441	17	4166441	*	H	-0.140187	6.32143
17_4168008_G_C	rs4790583	17	4168008	G	C	0.0089	1.009	0.992	1.026	0.5898	5	rs4790583	0.2899	17	4168008	C	G	0.5898	1.009	0.992	1.026	0.0089	0.0084	85934	401577	17	4168008	17	4168008	*	rs4790583	S	17	4071302	chr17:4071302	rs4790583	c	g	0.5983	-0.0332	0.0066	4.825e-07	4071302	4168008	17	4168008	17	4168008	*	S	1.05952	-5.0303
17_4168032_C_G	rs4790178	17	4168032	C	G	0.0112	1.01112	0.995025	1.02775	0.5691	6	rs4790178	0.1759	17	4168032	C	G	0.4309	0.989	0.973	1.005	-0.0112	0.0083	85934	401577	17	4168032	17	4168032	*	rs4790178	S	17	4071326	chr17:4071326	rs4790178	c	g	0.4191	0.037	0.0065	1.2e-08	4071326	4168032	17	4168032	17	4168032	*	S	1.3494	5.69231
17_4170104_A_G	rs11651767	17	4170104	A	G	0.0088	1.00908	0.992063	1.02564	0.6422	11	rs11651767	0.3019	17	4170104	A	G	0.3578	0.991	0.975	1.008	-0.0088	0.0085	85934	401577	17	4170104	17	4170104	*	rs11651767	R	17	4073398	chr17:4073398	rs11651767	a	g	0.349	0.0447	0.0067	2.546e-11	4073398	4170104	17	4170104	17	4170104	*	R	1.03529	6.67164
17_4170153_A_G	rs8070159	17	4170153	A	G	-0.0089	0.99108	0.974659	1.00806	0.3323	11	rs8070159	0.3059	17	4170153	A	G	0.6677	1.009	0.992	1.026	0.0089	0.0086	85934	401577	17	4170153	17	4170153	*	rs8070159	R	17	4073447	chr17:4073447	rs8070159	a	g	0.6656	-0.0442	0.0068	8.326e-11	4073447	4170153	17	4170153	17	4170153	*	R	-1.03488	-6.5
17_4171863_T_C	rs10775383	17	4171863	T	C	0.0092	1.00908	0.993049	1.02564	0.5978	11	rs10775383	0.271	17	4171863	T	C	0.4022	0.991	0.975	1.007	-0.0092	0.0083	85934	401577	17	4171863	17	4171863	*	rs10775383	Y	17	4075158	chr17:4075158	rs10775383	t	c	0.3935	0.0397	0.0065	9.617e-10	4075158	4171863	17	4171863	17	4171863	*	Y	1.10843	6.10769
17_4177939_C_T	rs112105380	17	4177939	C	T	-0.0027	0.997	0.969	1.026	0.0892	10	rs112105380	0.8531	17	4177939	T	C	0.0892	0.997	0.969	1.026	-0.0027	0.0147	85934	401577	17	4177939	17	4177939	*	rs112105380	Y	17	4081234	chr17:4081234	rs112105380	t	c	0.0903	-0.0633	0.0118	8.787e-08	4081234	4177939	17	4177939	17	4177939	*	Y	-0.183673	-5.36441
17_4178680_G_A	rs2278524	17	4178680	G	A	-0.0094	0.991	0.974	1.008	0.3032	10	rs2278524	0.2875	17	4178680	A	G	0.3032	0.991	0.974	1.008	-0.0094	0.0088	85934	401577	17	4178680	17	4178680	*	rs2278524	R	17	4081975	chr17:4081975	rs2278524	a	g	0.3046	0.0501	0.0069	4.168e-13	4081975	4178680	17	4178680	17	4178680	*	R	-1.06818	7.26087
17_4179947_T_C	rs9915922	17	4179947	T	C	-0.0086	0.99108	0.974659	1.00908	0.3057	11	rs9915922	0.3306	17	4179947	T	C	0.6943	1.009	0.991	1.026	0.0086	0.0088	85934	401577	17	4179947	17	4179947	*	rs9915922	Y	17	4083242	chr17:4083242	rs9915922	t	c	0.6929	-0.0488	0.0069	1.643e-12	4083242	4179947	17	4179947	17	4179947	*	Y	-0.977273	-7.07246
17_4180474_A_T	rs3931097	17	4180474	A	T	0.0093	1.00908	0.993049	1.02564	0.5969	6	rs3931097	0.2653	17	4180474	A	T	0.4031	0.991	0.975	1.007	-0.0093	0.0083	85934	401577	17	4180474	17	4180474	*	rs3931097	W	17	4083769	chr17:4083769	rs3931097	a	t	0.3938	0.0399	0.0065	7.923e-10	4083769	4180474	17	4180474	17	4180474	*	W	1.12048	6.13846
17_4180628_G_A	rs12943517	17	4180628	G	A	-0.0087	0.991	0.974	1.009	0.305	10	rs12943517	0.3236	17	4180628	A	G	0.305	0.991	0.974	1.009	-0.0087	0.0088	85934	401577	17	4180628	17	4180628	*	rs12943517	R	17	4083923	chr17:4083923	rs12943517	a	g	0.3072	0.0482	0.0069	3.058e-12	4083923	4180628	17	4180628	17	4180628	*	R	-0.988636	6.98551
17_4180738_G_A	rs2033742	17	4180738	G	A	0.0091	1.009	0.992	1.026	0.6663	10	rs2033742	0.294	17	4180738	A	G	0.6663	1.009	0.992	1.026	0.0091	0.0087	85934	401577	17	4180738	17	4180738	*	rs2033742	R	17	4084033	chr17:4084033	rs2033742	a	g	0.6777	-0.049	0.0068	6.026e-13	4084033	4180738	17	4180738	17	4180738	*	R	1.04598	-7.20588
17_4186765_G_A	rs4790587	17	4186765	G	A	0.0081	1.008	0.992	1.025	0.5957	10	rs4790587	0.3302	17	4186765	A	G	0.5957	1.008	0.992	1.025	0.0081	0.0083	85934	401577	17	4186765	17	4186765	*	rs4790587	R	17	4090060	chr17:4090060	rs4790587	a	g	0.6044	-0.0383	0.0069	2.983e-08	4090060	4186765	17	4186765	17	4186765	*	R	0.975904	-5.55072
17_4186901_G_A	rs34188453	17	4186901	G	A	-0.0085	0.992	0.975	1.008	0.3766	10	rs34188453	0.3131	17	4186901	A	G	0.3766	0.992	0.975	1.008	-0.0085	0.0084	85934	401577	17	4186901	17	4186901	*	rs34188453	R	17	4090196	chr17:4090196	rs34188453	a	g	0.3802	0.039	0.0066	3.371e-09	4090196	4186901	17	4186901	17	4186901	*	R	-1.0119	5.90909
17_4190845_G_C	rs34348519	17	4190845	G	C	-0.0094	0.991	0.974	1.008	0.3052	5	rs34348519	0.2872	17	4190845	C	G	0.3052	0.991	0.974	1.008	-0.0094	0.0088	85934	401577	17	4190845	17	4190845	*	rs34348519	S	17	4094140	chr17:4094140	rs34348519	c	g	0.3071	0.0479	0.0069	4.16e-12	4094140	4190845	17	4190845	17	4190845	*	S	-1.06818	6.94203
17_4193067_A_G	rs56050239	17	4193067	A	G	0.0085	1.00806	0.992063	1.02459	0.5971	11	rs56050239	0.3083	17	4193067	A	G	0.4029	0.992	0.976	1.008	-0.0085	0.0083	85934	401577	17	4193067	17	4193067	*	rs56050239	R	17	4096362	chr17:4096362	rs56050239	a	g	0.3955	0.04	0.0065	7.19e-10	4096362	4193067	17	4193067	17	4193067	*	R	1.0241	6.15385
17_4193587_C_T	rs4790590	17	4193587	C	T	0.0109	1.011	0.995	1.028	0.5889	10	rs4790590	0.1893	17	4193587	T	C	0.5889	1.011	0.995	1.028	0.0109	0.0083	85934	401577	17	4193587	17	4193587	*	rs4790590	Y	17	4096882	chr17:4096882	rs4790590	t	c	0.5976	-0.0388	0.0065	2.273e-09	4096882	4193587	17	4193587	17	4193587	*	Y	1.31325	-5.96923
17_4195703_A_G	rs2304586	17	4195703	A	G	-0.0102	0.990099	0.972763	1.00705	0.3059	11	rs2304586	0.2479	17	4195703	A	G	0.6941	1.01	0.993	1.028	0.0102	0.0088	85934	401577	17	4195703	17	4195703	*	rs2304586	R	17	4098998	chr17:4098998	rs2304586	a	g	0.6924	-0.0484	0.0069	2.488e-12	4098998	4195703	17	4195703	17	4195703	*	R	-1.15909	-7.01449
17_4197903_G_A	rs8066446	17	4197903	G	A	-0.01	0.99	0.973	1.007	0.3054	10	rs8066446	0.2576	17	4197903	A	G	0.3054	0.99	0.973	1.007	-0.01	0.0088	85934	401577	17	4197903	17	4197903	*	rs8066446	R	17	4101198	chr17:4101198	rs8066446	a	g	0.3073	0.0486	0.0069	2.023e-12	4101198	4197903	17	4197903	17	4197903	*	R	-1.13636	7.04348
17_4199092_C_T	rs7216330	17	4199092	C	T	0.0081	1.008	0.992	1.025	0.5971	10	rs7216330	0.3288	17	4199092	T	C	0.5971	1.008	0.992	1.025	0.0081	0.0083	85934	401577	17	4199092	17	4199092	*	rs7216330	Y	17	4102387	chr17:4102387	rs7216330	t	c	0.6046	-0.0397	0.0065	9.617e-10	4102387	4199092	17	4199092	17	4199092	*	Y	0.975904	-6.10769
17_4201144_C_A	rs35632375	17	4201144	C	A	-0.0088	0.991	0.975	1.008	0.3762	10	rs35632375	0.2966	17	4201144	A	C	0.3762	0.991	0.975	1.008	-0.0088	0.0084	85934	401577	17	4201144	17	4201144	*	rs35632375	M	17	4104439	chr17:4104439	rs35632375	a	c	0.3796	0.0395	0.0066	2.121e-09	4104439	4201144	17	4201144	17	4201144	*	M	-1.04762	5.98485
17_4203803_G_A	rs4500776	17	4203803	G	A	-0.0084	0.992	0.976	1.008	0.4076	10	rs4500776	0.3093	17	4203803	A	G	0.4076	0.992	0.976	1.008	-0.0084	0.0083	85934	401577	17	4203803	17	4203803	*	rs4500776	R	17	4107098	chr17:4107098	rs4500776	a	g	0.4143	0.0258	0.0065	7.056e-05	4107098	4203803	17	4203803	17	4203803	*	R	-1.01205	3.96923
17_4204768_G_C	rs35103069	17	4204768	G	C	0.0087	1.009	0.993	1.025	0.5643	5	rs35103069	0.2888	17	4204768	C	G	0.5643	1.009	0.993	1.025	0.0087	0.0082	85934	401577	17	4204768	17	4204768	*	rs35103069	S	17	4108063	chr17:4108063	rs35103069	c	g	0.5691	-0.0272	0.0065	2.789e-05	4108063	4204768	17	4204768	17	4204768	*	S	1.06098	-4.18462
17_4205353_A_G	rs2053256	17	4205353	A	G	-0.0082	0.992063	0.97561	1.00806	0.4088	11	rs2053256	0.322	17	4205353	A	G	0.5912	1.008	0.992	1.025	0.0082	0.0083	85934	401577	17	4205353	17	4205353	*	rs2053256	V	17	4108648	chr17:4108648	rs2053256	a	g	0.5841	-0.0264	0.0065	4.766e-05	4108648	4205353	17	4205353	17	4205353	*	V	-0.987952	-4.06154
17_4205527_G_A	rs12601771	17	4205527	G	A	0.0087	1.009	0.993	1.025	0.5642	10	rs12601771	0.2937	17	4205527	A	G	0.5642	1.009	0.993	1.025	0.0087	0.0082	85934	401577	17	4205527	17	4205527	*	rs12601771	R	17	4108822	chr17:4108822	rs12601771	a	g	0.569	-0.0271	0.0065	2.984e-05	4108822	4205527	17	4205527	17	4205527	*	R	1.06098	-4.16923
17_4206729_C_T	rs10521130	17	4206729	C	T	0.0088	1.009	0.993	1.025	0.5949	10	rs10521130	0.2923	17	4206729	T	C	0.5949	1.009	0.993	1.025	0.0088	0.0083	85934	401577	17	4206729	17	4206729	*	rs10521130	Y	17	4110024	chr17:4110024	rs10521130	t	c	0.6028	-0.0397	0.0065	9.617e-10	4110024	4206729	17	4206729	17	4206729	*	Y	1.06024	-6.10769
17_4208432_G_A	rs9906524	17	4208432	G	A	-0.0088	0.991	0.975	1.008	0.3764	10	rs9906524	0.2934	17	4208432	A	G	0.3764	0.991	0.975	1.008	-0.0088	0.0084	85934	401577	17	4208432	17	4208432	*	rs9906524	R	17	4111727	chr17:4111727	rs9906524	a	g	0.3801	0.039	0.0066	3.371e-09	4111727	4208432	17	4208432	17	4208432	*	R	-1.04762	5.90909
17_4212322_T_C	rs4790185	17	4212322	T	C	0.0093	1.00908	0.993049	1.02564	0.5966	11	rs4790185	0.2648	17	4212322	T	C	0.4034	0.991	0.975	1.007	-0.0093	0.0083	85934	401577	17	4212322	17	4212322	*	rs4790185	Y	17	4115617	chr17:4115617	rs4790185	t	c	0.3954	0.0394	0.0065	1.284e-09	4115617	4212322	17	4212322	17	4212322	*	Y	1.12048	6.06154
17_4213904_T_C	rs4284685	17	4213904	T	C	-0.008	0.992063	0.97561	1.00806	0.3782	11	rs4284685	0.3376	17	4213904	T	C	0.6218	1.008	0.992	1.025	0.008	0.0084	85934	401577	17	4213904	17	4213904	*	rs4284685	Y	17	4117199	chr17:4117199	rs4284685	t	c	0.6183	-0.0388	0.0066	4.05e-09	4117199	4213904	17	4213904	17	4213904	*	Y	-0.952381	-5.87879
17_4215354_A_G	rs7208304	17	4215354	A	G	0.0085	1.00806	0.992063	1.02459	0.5967	11	rs7208304	0.3084	17	4215354	A	G	0.4033	0.992	0.976	1.008	-0.0085	0.0083	85934	401577	17	4215354	17	4215354	*	rs7208304	R	17	4118649	chr17:4118649	rs7208304	a	g	0.3956	0.0393	0.0065	1.413e-09	4118649	4215354	17	4215354	17	4215354	*	R	1.0241	6.04615
17_4216699_G_A	rs1982177	17	4216699	G	A	0.0093	1.009	0.993	1.026	0.596	10	rs1982177	0.2654	17	4216699	A	G	0.596	1.009	0.993	1.026	0.0093	0.0083	85934	401577	17	4216699	17	4216699	*	rs1982177	R	17	4119994	chr17:4119994	rs1982177	a	g	0.604	-0.0395	0.0065	1.166e-09	4119994	4216699	17	4216699	17	4216699	*	R	1.12048	-6.07692
17_4217199_G_C	rs9907369	17	4217199	G	C	-0.009	0.991	0.975	1.007	0.3762	5	rs9907369	0.2816	17	4217199	C	G	0.3762	0.991	0.975	1.007	-0.009	0.0084	85934	401577	17	4217199	17	4217199	*	rs9907369	S	17	4120494	chr17:4120494	rs9907369	c	g	0.38	0.0388	0.0066	4.05e-09	4120494	4217199	17	4217199	17	4217199	*	S	-1.07143	5.87879
17_4217638_G_A	rs9908377	17	4217638	G	A	-0.0092	0.991	0.975	1.007	0.3764	10	rs9908377	0.2717	17	4217638	A	G	0.3764	0.991	0.975	1.007	-0.0092	0.0084	85934	401577	17	4217638	17	4217638	*	rs9908377	R	17	4120933	chr17:4120933	rs9908377	a	g	0.3802	0.0391	0.0066	3.074e-09	4120933	4217638	17	4217638	17	4217638	*	R	-1.09524	5.92424
17_4219875_G_A	rs7223599	17	4219875	G	A	-0.0096	0.99	0.974	1.007	0.3932	10	rs7223599	0.246	17	4219875	A	G	0.3932	0.99	0.974	1.007	-0.0096	0.0083	85934	401577	17	4219875	17	4219875	*	rs7223599	R	17	4123170	chr17:4123170	rs7223599	a	g	0.3942	0.0392	0.0065	1.554e-09	4123170	4219875	17	4219875	17	4219875	*	R	-1.15663	6.03077
17_4220604_G_C	rs7224706	17	4220604	G	C	0.0095	1.01	0.993	1.026	0.5972	5	rs7224706	0.2527	17	4220604	C	G	0.5972	1.01	0.993	1.026	0.0095	0.0083	85934	401577	17	4220604	17	4220604	*	rs7224706	S	17	4123899	chr17:4123899	rs7224706	c	g	0.6047	-0.0389	0.0065	2.068e-09	4123899	4220604	17	4220604	17	4220604	*	S	1.14458	-5.98462
17_4224065_A_T	rs11650720	17	4224065	A	T	0.0098	1.0101	0.994036	1.02669	0.5973	6	rs11650720	0.2373	17	4224065	A	T	0.4027	0.99	0.974	1.006	-0.0098	0.0083	85934	401577	17	4224065	17	4224065	*	rs11650720	W	17	4127360	chr17:4127360	rs11650720	a	t	0.3948	0.0389	0.0065	2.068e-09	4127360	4224065	17	4224065	17	4224065	*	W	1.18072	5.98462
17_4225183_C_T	rs11870809	17	4225183	C	T	-0.0095	0.991	0.974	1.007	0.3751	10	rs11870809	0.2562	17	4225183	T	C	0.3751	0.991	0.974	1.007	-0.0095	0.0084	85934	401577	17	4225183	17	4225183	*	rs11870809	Y	17	4128478	chr17:4128478	rs11870809	t	c	0.3794	0.0379	0.0066	9.155e-09	4128478	4225183	17	4225183	17	4225183	*	Y	-1.13095	5.74242
17_4226319_T_C	rs12936490	17	4226319	T	C	-0.0094	0.99108	0.974659	1.00705	0.4044	11	rs12936490	0.2564	17	4226319	T	C	0.5956	1.009	0.993	1.026	0.0094	0.0083	85934	401577	17	4226319	17	4226319	*	rs12936490	Y	17	4129614	chr17:4129614	rs12936490	t	c	0.596	-0.0395	0.0065	1.166e-09	4129614	4226319	17	4226319	17	4226319	*	Y	-1.13253	-6.07692
17_4228506_T_C	rs12939302	17	4228506	T	C	0.0095	1.00908	0.993049	1.02564	0.5979	11	rs12939302	0.2548	17	4228506	T	C	0.4021	0.991	0.975	1.007	-0.0095	0.0083	85934	401577	17	4228506	17	4228506	*	rs12939302	Y	17	4131801	chr17:4131801	rs12939302	t	c	0.3946	0.0386	0.0065	2.745e-09	4131801	4228506	17	4228506	17	4228506	*	Y	1.14458	5.93846
17_4228721_T_C	rs2325880	17	4228721	T	C	0.0095	1.00908	0.993049	1.02564	0.5979	11	rs2325880	0.2507	17	4228721	T	C	0.4021	0.991	0.975	1.007	-0.0095	0.0083	85934	401577	17	4228721	17	4228721	*	rs2325880	Y	17	4132016	chr17:4132016	rs2325880	t	c	0.3946	0.0386	0.0065	2.745e-09	4132016	4228721	17	4228721	17	4228721	*	Y	1.14458	5.93846
17_4230099_C_A	rs12602879	17	4230099	C	A	0.0105	1.011	0.994	1.027	0.597	10	rs12602879	0.2051	17	4230099	A	C	0.597	1.011	0.994	1.027	0.0105	0.0083	85934	401577	17	4230099	17	4230099	*	rs12602879	M	17	4133394	chr17:4133394	rs12602879	a	c	0.6044	-0.0385	0.0065	3.015e-09	4133394	4230099	17	4230099	17	4230099	*	M	1.26506	-5.92308
17_4230824_T_C	rs1821860	17	4230824	T	C	-0.0095	0.990099	0.974659	1.00705	0.3791	11	rs1821860	0.2537	17	4230824	T	C	0.6209	1.01	0.993	1.026	0.0095	0.0084	85934	401577	17	4230824	17	4230824	*	rs1821860	Y	17	4134119	chr17:4134119	rs1821860	t	c	0.6183	-0.0384	0.0066	5.833e-09	4134119	4230824	17	4230824	17	4230824	*	Y	-1.13095	-5.81818
17_4232978_C_T	rs11650792	17	4232978	C	T	0.0096	1.01	0.993	1.026	0.5958	10	rs11650792	0.2484	17	4232978	T	C	0.5958	1.01	0.993	1.026	0.0096	0.0083	85934	401577	17	4232978	17	4232978	*	rs11650792	Y	17	4136273	chr17:4136273	rs11650792	t	c	0.6034	-0.0387	0.0065	2.498e-09	4136273	4232978	17	4232978	17	4232978	*	Y	1.15663	-5.95385
17_4234624_C_A	rs4790594	17	4234624	C	A	0.0097	1.01	0.993	1.026	0.596	10	rs4790594	0.2408	17	4234624	A	C	0.596	1.01	0.993	1.026	0.0097	0.0083	85934	401577	17	4234624	17	4234624	*	rs4790594	M	17	4137919	chr17:4137919	rs4790594	a	c	0.6034	-0.0388	0.0065	2.273e-09	4137919	4234624	17	4234624	17	4234624	*	M	1.16867	-5.96923
17_4235258_A_G	rs11658367	17	4235258	A	G	0.0098	1.0101	0.994036	1.02669	0.5976	11	rs11658367	0.2392	17	4235258	A	G	0.4024	0.99	0.974	1.006	-0.0098	0.0083	85934	401577	17	4235258	17	4235258	*	rs11658367	R	17	4138553	chr17:4138553	rs11658367	a	g	0.3951	0.0385	0.0065	3.015e-09	4138553	4235258	17	4235258	17	4235258	*	R	1.18072	5.92308
17_4237374_G_T	rs2053254	17	4237374	G	T	0.0091	1.009	0.993	1.026	0.6129	10	rs2053254	0.2778	17	4237374	T	G	0.6129	1.009	0.993	1.026	0.0091	0.0084	85934	401577	17	4237374	17	4237374	*	rs2053254	K	17	4140669	chr17:4140669	rs2053254	t	g	0.6178	-0.0385	0.0066	5.326e-09	4140669	4237374	17	4237374	17	4237374	*	K	1.08333	-5.83333
17_4238241_G_A	rs11078485	17	4238241	G	A	0.0093	1.009	0.993	1.026	0.596	10	rs11078485	0.263	17	4238241	A	G	0.596	1.009	0.993	1.026	0.0093	0.0083	85934	401577	17	4238241	17	4238241	*	rs11078485	R	17	4141536	chr17:4141536	rs11078485	a	g	0.6034	-0.0389	0.0065	2.068e-09	4141536	4238241	17	4238241	17	4238241	*	R	1.12048	-5.98462
17_4239995_T_C	rs9915670	17	4239995	T	C	-0.0098	0.990099	0.97371	1.00705	0.379	11	rs9915670	0.2394	17	4239995	T	C	0.621	1.01	0.993	1.027	0.0098	0.0084	85934	401577	17	4239995	17	4239995	*	rs9915670	Y	17	4143290	chr17:4143290	rs9915670	t	c	0.6182	-0.0384	0.0065	3.311e-09	4143290	4239995	17	4239995	17	4239995	*	Y	-1.16667	-5.90769
17_4240143_C_T	rs9909196	17	4240143	C	T	-0.0099	0.99	0.974	1.007	0.3789	10	rs9909196	0.2365	17	4240143	T	C	0.3789	0.99	0.974	1.007	-0.0099	0.0084	85934	401577	17	4240143	17	4240143	*	rs9909196	Y	17	4143438	chr17:4143438	rs9909196	t	c	0.3818	0.0384	0.0065	3.311e-09	4143438	4240143	17	4240143	17	4240143	*	Y	-1.17857	5.90769
17_4242479_G_A	rs12944876	17	4242479	G	A	-0.0102	0.99	0.974	1.006	0.3783	10	rs12944876	0.2225	17	4242479	A	G	0.3783	0.99	0.974	1.006	-0.0102	0.0084	85934	401577	17	4242479	17	4242479	*	rs12944876	R	17	4145774	chr17:4145774	rs12944876	a	g	0.3816	0.0387	0.0065	2.498e-09	4145774	4242479	17	4242479	17	4242479	*	R	-1.21429	5.95385
17_4242523_T_C	rs12709336	17	4242523	T	C	-0.01	0.990099	0.97371	1.00604	0.3786	11	rs12709336	0.2313	17	4242523	T	C	0.6214	1.01	0.994	1.027	0.01	0.0084	85934	401577	17	4242523	17	4242523	*	rs12709336	Y	17	4145818	chr17:4145818	rs12709336	t	c	0.6182	-0.0385	0.0065	3.015e-09	4145818	4242523	17	4242523	17	4242523	*	Y	-1.19048	-5.92308
17_4243016_T_C	rs9911475	17	4243016	T	C	-0.009	0.99108	0.974659	1.00705	0.3776	11	rs9911475	0.2806	17	4243016	T	C	0.6224	1.009	0.993	1.026	0.009	0.0084	85934	401577	17	4243016	17	4243016	*	rs9911475	Y	17	4146311	chr17:4146311	rs9911475	t	c	0.6184	-0.0382	0.0065	3.991e-09	4146311	4243016	17	4243016	17	4243016	*	Y	-1.07143	-5.87692
17_4243752_T_C	rs4573968	17	4243752	T	C	-0.0095	0.990099	0.974659	1.00705	0.3803	11	rs4573968	0.2527	17	4243752	T	C	0.6197	1.01	0.993	1.026	0.0095	0.0083	85934	401577	17	4243752	17	4243752	*	rs4573968	B	17	4147047	chr17:4147047	rs4573968	t	c	0.6182	-0.0386	0.0066	4.863e-09	4147047	4243752	17	4243752	17	4243752	*	B	-1.14458	-5.84848
17_4247185_C_G	rs12601629	17	4247185	C	G	-0.01	0.990099	0.97371	1.00604	0.3776	6	rs12601629	0.2308	17	4247185	C	G	0.6224	1.01	0.994	1.027	0.01	0.0084	85934	401577	17	4247185	17	4247185	*	rs12601629	S	17	4150480	chr17:4150480	rs12601629	c	g	0.6192	-0.0382	0.0066	6.99e-09	4150480	4247185	17	4247185	17	4247185	*	S	-1.19048	-5.78788
17_4247546_G_A	rs11652928	17	4247546	G	A	0.0096	1.01	0.993	1.026	0.5968	10	rs11652928	0.2474	17	4247546	A	G	0.5968	1.01	0.993	1.026	0.0096	0.0083	85934	401577	17	4247546	17	4247546	*	rs11652928	R	17	4150841	chr17:4150841	rs11652928	a	g	0.6043	-0.0388	0.0065	2.273e-09	4150841	4247546	17	4247546	17	4247546	*	R	1.15663	-5.96923
17_4248126_G_A	rs12601993	17	4248126	G	A	-0.0095	0.991	0.974	1.007	0.3765	10	rs12601993	0.2574	17	4248126	A	G	0.3765	0.991	0.974	1.007	-0.0095	0.0084	85934	401577	17	4248126	17	4248126	*	rs12601993	R	17	4151421	chr17:4151421	rs12601993	a	g	0.3806	0.0381	0.0065	4.38e-09	4151421	4248126	17	4248126	17	4248126	*	R	-1.13095	5.86154
17_4248566_G_A	rs75353989	17	4248566	G	A	-0.0081	0.992	0.966	1.018	0.111	10	rs75353989	0.5453	17	4248566	A	G	0.111	0.992	0.966	1.018	-0.0081	0.0134	85934	401577	17	4248566	17	4248566	*	rs75353989	D	17	4151861	chr17:4151861	rs75353989	a	g	0.1173	-0.0435	0.0106	3.897e-05	4151861	4248566	17	4248566	17	4248566	*	D	-0.604478	-4.10377
17_4250512_T_C	rs9913077	17	4250512	T	C	-0.0101	0.990099	0.97371	1.00604	0.379	11	rs9913077	0.228	17	4250512	T	C	0.621	1.01	0.994	1.027	0.0101	0.0084	85934	401577	17	4250512	17	4250512	*	rs9913077	Y	17	4153807	chr17:4153807	rs9913077	t	c	0.6182	-0.0387	0.0066	4.438e-09	4153807	4250512	17	4250512	17	4250512	*	Y	-1.20238	-5.86364
17_4251081_T_C	rs7504064	17	4251081	T	C	-0.0102	0.990099	0.97371	1.00604	0.3796	11	rs7504064	0.2221	17	4251081	T	C	0.6204	1.01	0.994	1.027	0.0102	0.0084	85934	401577	17	4251081	17	4251081	*	rs7504064	Y	17	4154376	chr17:4154376	rs7504064	t	c	0.6179	-0.039	0.0066	3.371e-09	4154376	4251081	17	4251081	17	4251081	*	Y	-1.21429	-5.90909
17_4251131_T_G	rs11078490	17	4251131	T	G	-0.0098	0.990099	0.97371	1.00705	0.3795	11	rs11078490	0.2406	17	4251131	T	G	0.6205	1.01	0.993	1.027	0.0098	0.0084	85934	401577	17	4251131	17	4251131	*	rs11078490	K	17	4154426	chr17:4154426	rs11078490	t	g	0.6183	-0.0389	0.0066	3.695e-09	4154426	4251131	17	4251131	17	4251131	*	K	-1.16667	-5.89394
17_4251435_A_G	rs2325978	17	4251435	A	G	-0.0092	0.99108	0.974659	1.00705	0.3614	11	rs2325978	0.2744	17	4251435	A	G	0.6386	1.009	0.993	1.026	0.0092	0.0085	85934	401577	17	4251435	17	4251435	*	rs2325978	R	17	4154730	chr17:4154730	rs2325978	a	g	0.6372	-0.0368	0.0066	2.42e-08	4154730	4251435	17	4251435	17	4251435	*	R	-1.08235	-5.57576
17_4252834_T_A	rs8074058	17	4252834	T	A	0.0078	1.008	0.991	1.025	0.6118	5	rs8074058	0.3534	17	4252834	A	T	0.6118	1.008	0.991	1.025	0.0078	0.0084	85934	401577	17	4252834	17	4252834	*	rs8074058	W	17	4156129	chr17:4156129	rs8074058	a	t	0.6194	-0.0359	0.0066	5.254e-08	4156129	4252834	17	4252834	17	4252834	*	W	0.928571	-5.43939
17_4252865_G_A	rs8068429	17	4252865	G	A	-0.0085	0.992	0.975	1.008	0.3803	10	rs8068429	0.3066	17	4252865	A	G	0.3803	0.992	0.975	1.008	-0.0085	0.0084	85934	401577	17	4252865	17	4252865	*	rs8068429	R	17	4156160	chr17:4156160	rs8068429	a	g	0.3806	0.0363	0.0066	3.731e-08	4156160	4252865	17	4252865	17	4252865	*	R	-1.0119	5.5
17_4252981_T_C	rs4790188	17	4252981	T	C	0.0082	1.00806	0.992063	1.02459	0.612	11	rs4790188	0.3262	17	4252981	T	C	0.388	0.992	0.976	1.008	-0.0082	0.0084	85934	401577	17	4252981	17	4252981	*	rs4790188	Y	17	4156276	chr17:4156276	rs4790188	t	c	0.381	0.0361	0.0066	4.43e-08	4156276	4252981	17	4252981	17	4252981	*	Y	0.97619	5.4697
17_4253325_G_T	rs4790598	17	4253325	G	T	0.0079	1.008	0.991	1.025	0.612	10	rs4790598	0.3472	17	4253325	T	G	0.612	1.008	0.991	1.025	0.0079	0.0084	85934	401577	17	4253325	17	4253325	*	rs4790598	K	17	4156620	chr17:4156620	rs4790598	t	g	0.6188	-0.0366	0.0066	2.88e-08	4156620	4253325	17	4253325	17	4253325	*	K	0.940476	-5.54545
17_4253762_A_G	rs8071596	17	4253762	A	G	-0.0079	0.992063	0.97561	1.00908	0.3824	11	rs8071596	0.3453	17	4253762	A	G	0.6176	1.008	0.991	1.025	0.0079	0.0084	85934	401577	17	4253762	17	4253762	*	rs8071596	R	17	4157057	chr17:4157057	rs8071596	a	g	0.6182	-0.0365	0.0066	3.14e-08	4157057	4253762	17	4253762	17	4253762	*	R	-0.940476	-5.5303
17_4254702_T_G	rs8080452	17	4254702	T	G	-0.008	0.992063	0.97561	1.00806	0.38	11	rs8080452	0.3357	17	4254702	T	G	0.62	1.008	0.992	1.025	0.008	0.0084	85934	401577	17	4254702	17	4254702	*	rs8080452	K	17	4157997	chr17:4157997	rs8080452	t	g	0.6185	-0.0365	0.0066	3.14e-08	4157997	4254702	17	4254702	17	4254702	*	K	-0.952381	-5.5303
17_4255493_C_T	rs11649854	17	4255493	C	T	0.0078	1.008	0.991	1.025	0.6102	10	rs11649854	0.3524	17	4255493	T	C	0.6102	1.008	0.991	1.025	0.0078	0.0084	85934	401577	17	4255493	17	4255493	*	rs11649854	B	17	4158788	chr17:4158788	rs11649854	t	c	0.6178	-0.0364	0.0066	3.423e-08	4158788	4255493	17	4255493	17	4255493	*	B	0.928571	-5.51515
17_4255949_C_A	rs12945048	17	4255949	C	A	-0.0095	0.991	0.973	1.008	0.283	10	rs12945048	0.2956	17	4255949	A	C	0.283	0.991	0.973	1.008	-0.0095	0.009	85934	401577	17	4255949	17	4255949	*	rs12945048	M	17	4159244	chr17:4159244	rs12945048	a	c	0.2853	0.0471	0.007	1.892e-11	4159244	4255949	17	4255949	17	4255949	*	M	-1.05556	6.72857
17_4258354_T_C	rs2005251	17	4258354	T	C	0.0065	1.00604	0.990099	1.02354	0.6151	11	rs2005251	0.4396	17	4258354	T	C	0.3849	0.994	0.977	1.01	-0.0065	0.0084	85934	401577	17	4258354	17	4258354	*	rs2005251	H	17	4161649	chr17:4161649	rs2005251	t	c	0.3769	0.0351	0.0066	1.031e-07	4161649	4258354	17	4258354	17	4258354	*	H	0.77381	5.31818
17_4258442_G_C	rs3890146	17	4258442	G	C	0.0074	1.007	0.991	1.024	0.6103	5	rs3890146	0.3772	17	4258442	C	G	0.6103	1.007	0.991	1.024	0.0074	0.0084	85934	401577	17	4258442	17	4258442	*	rs3890146	S	17	4161737	chr17:4161737	rs3890146	c	g	0.6183	-0.0361	0.0066	4.43e-08	4161737	4258442	17	4258442	17	4258442	*	S	0.880952	-5.4697
17_4258575_T_C	rs62064396	17	4258575	T	C	-0.0082	0.992063	0.97561	1.00806	0.3811	11	rs62064396	0.3282	17	4258575	T	C	0.6189	1.008	0.992	1.025	0.0082	0.0084	85934	401577	17	4258575	17	4258575	*	rs62064396	Y	17	4161870	chr17:4161870	rs62064396	t	c	0.6187	-0.0362	0.0066	4.066e-08	4161870	4258575	17	4258575	17	4258575	*	Y	-0.97619	-5.48485
17_4259399_A_G	rs6502777	17	4259399	A	G	-0.0078	0.992063	0.97561	1.00908	0.38	11	rs6502777	0.3523	17	4259399	A	G	0.62	1.008	0.991	1.025	0.0078	0.0084	85934	401577	17	4259399	17	4259399	*	rs6502777	R	17	4162694	chr17:4162694	rs6502777	a	g	0.6183	-0.0362	0.0066	4.066e-08	4162694	4259399	17	4259399	17	4259399	*	R	-0.928571	-5.48485
17_4259670_T_C	rs8069769	17	4259670	T	C	-0.0078	0.992063	0.97561	1.00908	0.3825	11	rs8069769	0.3484	17	4259670	T	C	0.6175	1.008	0.991	1.025	0.0078	0.0084	85934	401577	17	4259670	17	4259670	*	rs8069769	Y	17	4162965	chr17:4162965	rs8069769	t	c	0.6179	-0.0369	0.0066	2.218e-08	4162965	4259670	17	4259670	17	4259670	*	Y	-0.928571	-5.59091
17_4261337_G_A	rs4790599	17	4261337	G	A	0.0072	1.007	0.991	1.024	0.6094	10	rs4790599	0.388	17	4261337	A	G	0.6094	1.007	0.991	1.024	0.0072	0.0084	85934	401577	17	4261337	17	4261337	*	rs4790599	R	17	4164632	chr17:4164632	rs4790599	a	g	0.6175	-0.0363	0.0066	3.731e-08	4164632	4261337	17	4261337	17	4261337	*	R	0.857143	-5.5
17_4262053_C_T	rs55752933	17	4262053	C	T	0.007	1.007	0.991	1.024	0.6095	10	rs55752933	0.4001	17	4262053	T	C	0.6095	1.007	0.991	1.024	0.007	0.0084	85934	401577	17	4262053	17	4262053	*	rs55752933	Y	17	4165348	chr17:4165348	rs55752933	t	c	0.6176	-0.0363	0.0066	3.731e-08	4165348	4262053	17	4262053	17	4262053	*	Y	0.833333	-5.5
17_4262446_G_C	rs9901620	17	4262446	G	C	-0.0094	0.991	0.973	1.008	0.285	5	rs9901620	0.299	17	4262446	C	G	0.285	0.991	0.973	1.008	-0.0094	0.009	85934	401577	17	4262446	17	4262446	*	rs9901620	S	17	4165741	chr17:4165741	rs9901620	c	g	0.2864	0.0471	0.007	1.892e-11	4165741	4262446	17	4262446	17	4262446	*	S	-1.04444	6.72857
17_4262727_A_C	rs4790600	17	4262727	A	C	0.007	1.00705	0.990099	1.02354	0.6109	11	rs4790600	0.4025	17	4262727	A	C	0.3891	0.993	0.977	1.01	-0.007	0.0084	85934	401577	17	4262727	17	4262727	*	rs4790600	M	17	4166022	chr17:4166022	rs4790600	a	c	0.381	0.036	0.0066	4.825e-08	4166022	4262727	17	4262727	17	4262727	*	M	0.833333	5.45455
17_4263087_C_G	rs4790601	17	4263087	C	G	0.0073	1.00705	0.99108	1.02354	0.6119	6	rs4790601	0.3825	17	4263087	C	G	0.3881	0.993	0.977	1.009	-0.0073	0.0084	85934	401577	17	4263087	17	4263087	*	rs4790601	S	17	4166382	chr17:4166382	rs4790601	c	g	0.3811	0.0359	0.0066	5.254e-08	4166382	4263087	17	4263087	17	4263087	*	S	0.869048	5.43939
17_4263509_C_T	rs2325881	17	4263509	C	T	0.0056	1.006	0.989	1.022	0.6158	10	rs2325881	0.5034	17	4263509	T	C	0.6158	1.006	0.989	1.022	0.0056	0.0084	85934	401577	17	4263509	17	4263509	*	rs2325881	H	17	4166804	chr17:4166804	rs2325881	t	c	0.6244	-0.0365	0.0066	3.14e-08	4166804	4263509	17	4263509	17	4263509	*	H	0.666667	-5.5303
17_4265361_A_G	rs35010221	17	4265361	A	G	0.0076	1.00806	0.982318	1.03413	0.1095	11	rs35010221	0.5632	17	4265361	A	G	0.8905	0.992	0.967	1.018	-0.0076	0.0131	85934	401577	17	4265361	17	4265361	*	rs35010221	R	17	4168656	chr17:4168656	rs35010221	a	g	0.8822	-0.0519	0.0101	2.424e-07	4168656	4265361	17	4265361	17	4265361	*	R	0.580153	-5.13861
17_4266710_G_A	rs7216134	17	4266710	G	A	0.0092	1.009	0.992	1.027	0.6694	10	rs7216134	0.2896	17	4266710	A	G	0.6694	1.009	0.992	1.027	0.0092	0.0087	85934	401577	17	4266710	17	4266710	*	rs7216134	V	17	4170005	chr17:4170005	rs7216134	a	g	0.6772	-0.0329	0.0068	1.337e-06	4170005	4266710	17	4266710	17	4266710	*	V	1.05747	-4.83824
17_4268822_T_G	rs4790602	17	4268822	T	G	0.0099	1.0101	0.993049	1.02775	0.6695	11	rs4790602	0.2579	17	4268822	T	G	0.3305	0.99	0.973	1.007	-0.0099	0.0087	85934	401577	17	4268822	17	4268822	*	rs4790602	K	17	4172117	chr17:4172117	rs4790602	t	g	0.3227	0.0332	0.0068	1.07e-06	4172117	4268822	17	4268822	17	4268822	*	K	1.13793	4.88235
17_4269648_C_A	rs1045738	17	4269648	C	A	0.0089	1.009	0.992	1.026	0.6585	10	rs1045738	0.298	17	4269648	A	C	0.6585	1.009	0.992	1.026	0.0089	0.0086	85934	401577	17	4269648	17	4269648	*	rs1045738	M	17	4172943	chr17:4172943	rs1045738	a	c	0.6639	-0.031	0.0068	5.238e-06	4172943	4269648	17	4269648	17	4269648	*	M	1.03488	-4.55882
17_4272551_C_T	rs1437808	17	4272551	C	T	0.0094	1.009	0.993	1.027	0.6584	10	rs1437808	0.2715	17	4272551	T	C	0.6584	1.009	0.993	1.027	0.0094	0.0086	85934	401577	17	4272551	17	4272551	*	rs1437808	Y	17	4175846	chr17:4175846	rs1437808	t	c	0.6643	-0.0303	0.0067	6.133e-06	4175846	4272551	17	4272551	17	4272551	*	Y	1.09302	-4.52239
17_4273906_T_C	rs28756069	17	4273906	T	C	0.0102	1.0101	0.993049	1.02775	0.6696	11	rs28756069	0.2432	17	4273906	T	C	0.3304	0.99	0.973	1.007	-0.0102	0.0087	85934	401577	17	4273906	17	4273906	*	rs28756069	Y	17	4177201	chr17:4177201	rs28756069	t	c	0.3225	0.0329	0.0068	1.337e-06	4177201	4273906	17	4273906	17	4273906	*	Y	1.17241	4.83824
17_4274041_C_T	rs12600975	17	4274041	C	T	0.0101	1.01	0.993	1.028	0.6694	10	rs12600975	0.2452	17	4274041	T	C	0.6694	1.01	0.993	1.028	0.0101	0.0087	85934	401577	17	4274041	17	4274041	*	rs12600975	Y	17	4177336	chr17:4177336	rs12600975	t	c	0.6759	-0.0353	0.007	4.853e-07	4177336	4274041	17	4274041	17	4274041	*	Y	1.16092	-5.04286
17_4274785_G_A	rs34955193	17	4274785	G	A	0.0103	1.01	0.993	1.028	0.6695	10	rs34955193	0.2382	17	4274785	A	G	0.6695	1.01	0.993	1.028	0.0103	0.0087	85934	401577	17	4274785	17	4274785	*	rs34955193	R	17	4178080	chr17:4178080	rs34955193	a	g	0.6775	-0.0329	0.0068	1.337e-06	4178080	4274785	17	4274785	17	4274785	*	R	1.18391	-4.83824
17_4276461_C_G	rs11654273	17	4276461	C	G	0.0101	1.0101	0.993049	1.02775	0.6689	6	rs11654273	0.2449	17	4276461	C	G	0.3311	0.99	0.973	1.007	-0.0101	0.0087	85934	401577	17	4276461	17	4276461	*	rs11654273	S	17	4179756	chr17:4179756	rs11654273	c	g	0.3226	0.033	0.0068	1.241e-06	4179756	4276461	17	4276461	17	4276461	*	S	1.16092	4.85294
17_4277827_G_A	rs733622	17	4277827	G	A	0.0096	1.01	0.993	1.027	0.6714	10	rs733622	0.2681	17	4277827	A	G	0.6714	1.01	0.993	1.027	0.0096	0.0087	85934	401577	17	4277827	17	4277827	*	rs733622	R	17	4181122	chr17:4181122	rs733622	a	g	0.6773	-0.0327	0.0068	1.549e-06	4181122	4277827	17	4277827	17	4277827	*	R	1.10345	-4.80882
17_4279429_G_A	rs11078493	17	4279429	G	A	0.0101	1.01	0.993	1.028	0.6695	10	rs11078493	0.245	17	4279429	A	G	0.6695	1.01	0.993	1.028	0.0101	0.0087	85934	401577	17	4279429	17	4279429	*	rs11078493	R	17	4182724	chr17:4182724	rs11078493	a	g	0.6773	-0.0328	0.0068	1.439e-06	4182724	4279429	17	4279429	17	4279429	*	R	1.16092	-4.82353
17_4280924_C_T	rs9912524	17	4280924	C	T	0.0101	1.01	0.993	1.028	0.6692	10	rs9912524	0.2486	17	4280924	T	C	0.6692	1.01	0.993	1.028	0.0101	0.0087	85934	401577	17	4280924	17	4280924	*	rs9912524	Y	17	4184219	chr17:4184219	rs9912524	t	c	0.6773	-0.0328	0.0068	1.439e-06	4184219	4280924	17	4280924	17	4280924	*	Y	1.16092	-4.82353
17_4281346_C_A	rs9913489	17	4281346	C	A	0.0102	1.01	0.993	1.028	0.6692	10	rs9913489	0.2436	17	4281346	A	C	0.6692	1.01	0.993	1.028	0.0102	0.0087	85934	401577	17	4281346	17	4281346	*	rs9913489	V	17	4184641	chr17:4184641	rs9913489	a	c	0.6775	-0.0329	0.0068	1.337e-06	4184641	4281346	17	4281346	17	4281346	*	V	1.17241	-4.83824
17_4281561_T_C	rs67831913	17	4281561	T	C	-0.0169	0.983284	0.965251	1.002	0.2337	11	rs67831913	0.07846	17	4281561	T	C	0.7663	1.017	0.998	1.036	0.0169	0.0096	85934	401577	17	4281561	17	4281561	*	rs67831913	Y	17	4184856	chr17:4184856	rs67831913	t	c	0.7624	-0.0475	0.0075	2.959e-10	4184856	4281561	17	4281561	17	4281561	*	Y	-1.76042	-6.33333
17_4282032_T_C	rs11868068	17	4282032	T	C	-0.0107	0.98912	0.972763	1.00604	0.3205	11	rs11868068	0.2206	17	4282032	T	C	0.6795	1.011	0.994	1.028	0.0107	0.0087	85934	401577	17	4282032	17	4282032	*	rs11868068	Y	17	4185327	chr17:4185327	rs11868068	t	c	0.6777	-0.0331	0.0068	1.153e-06	4185327	4282032	17	4282032	17	4282032	*	Y	-1.22989	-4.86765
17_4282329_C_T	rs9893691	17	4282329	C	T	0.014	1.014	0.996	1.032	0.6989	10	rs9893691	0.1196	17	4282329	T	C	0.6989	1.014	0.996	1.032	0.014	0.009	85934	401577	17	4282329	17	4282329	*	rs9893691	Y	17	4185624	chr17:4185624	rs9893691	t	c	0.7127	-0.0391	0.007	2.494e-08	4185624	4282329	17	4282329	17	4282329	*	Y	1.55556	-5.58571
17_4283716_A_G	rs28580153	17	4283716	A	G	0.0107	1.01112	0.994036	1.02775	0.67	11	rs28580153	0.2207	17	4283716	A	G	0.33	0.989	0.973	1.006	-0.0107	0.0087	85934	401577	17	4283716	17	4283716	*	rs28580153	R	17	4187011	chr17:4187011	rs28580153	a	g	0.3226	0.0332	0.0068	1.07e-06	4187011	4283716	17	4283716	17	4283716	*	R	1.22989	4.88235
17_4284029_T_C	rs2006757	17	4284029	T	C	-0.0108	0.98912	0.972763	1.00604	0.3191	11	rs2006757	0.2175	17	4284029	T	C	0.6809	1.011	0.994	1.028	0.0108	0.0087	85934	401577	17	4284029	17	4284029	*	rs2006757	Y	17	4187324	chr17:4187324	rs2006757	t	c	0.678	-0.0329	0.0068	1.337e-06	4187324	4284029	17	4284029	17	4284029	*	Y	-1.24138	-4.83824
17_4284104_G_C	rs2006762	17	4284104	G	C	-0.011	0.989	0.972	1.006	0.3206	5	rs2006762	0.2083	17	4284104	C	G	0.3206	0.989	0.972	1.006	-0.011	0.0087	85934	401577	17	4284104	17	4284104	*	rs2006762	S	17	4187399	chr17:4187399	rs2006762	c	g	0.3223	0.0331	0.0068	1.153e-06	4187399	4284104	17	4284104	17	4284104	*	S	-1.26437	4.86765
17_4284645_T_C	rs4322703	17	4284645	T	C	-0.0108	0.98912	0.972763	1.00604	0.3187	11	rs4322703	0.2148	17	4284645	T	C	0.6813	1.011	0.994	1.028	0.0108	0.0087	85934	401577	17	4284645	17	4284645	*	rs4322703	Y	17	4187940	chr17:4187940	rs4322703	t	c	0.678	-0.0329	0.0068	1.337e-06	4187940	4284645	17	4284645	17	4284645	*	Y	-1.24138	-4.83824
17_4285571_T_C	rs74693699	17	4285571	T	C	-0.0082	0.992063	0.961538	1.02354	0.0734	11	rs74693699	0.6052	17	4285571	T	C	0.9266	1.008	0.977	1.04	0.0082	0.0158	85934	401577	17	4285571	17	4285571	*	rs74693699	Y	17	4188866	chr17:4188866	rs74693699	t	c	0.9214	-0.0434	0.0121	0.0003524	4188866	4285571	17	4285571	17	4285571	*	Y	-0.518987	-3.58678
17_4287812_C_A	rs72829372	17	4287812	C	A	0.0447	1.046	0.994	1.101	0.0256	10	rs72829372	0.08636	17	4287812	A	C	0.0256	1.046	0.994	1.101	0.0447	0.0261	85502	400497	17	4287812	17	4287812	*	rs72829372	M	17	4191107	chr17:4191107	rs72829372	a	c	0.0266	0.0741	0.0205	0.0003052	4191107	4287812	17	4287812	17	4287812	*	M	1.71264	3.61463
17_4288028_T_C	rs12600470	17	4288028	T	C	0.0101	1.0101	0.993049	1.02775	0.6697	11	rs12600470	0.2467	17	4288028	T	C	0.3303	0.99	0.973	1.007	-0.0101	0.0087	85934	401577	17	4288028	17	4288028	*	rs12600470	Y	17	4191323	chr17:4191323	rs12600470	t	c	0.3226	0.0328	0.0068	1.439e-06	4191323	4288028	17	4288028	17	4288028	*	Y	1.16092	4.82353
17_4288493_T_C	rs4357975	17	4288493	T	C	-0.0105	0.98912	0.972763	1.00705	0.3189	11	rs4357975	0.2299	17	4288493	T	C	0.6811	1.011	0.993	1.028	0.0105	0.0087	85934	401577	17	4288493	17	4288493	*	rs4357975	Y	17	4191788	chr17:4191788	rs4357975	t	c	0.678	-0.0329	0.0068	1.337e-06	4191788	4288493	17	4288493	17	4288493	*	Y	-1.2069	-4.83824
17_4294739_A_G	rs893380	17	4294739	A	G	0.0106	1.01112	0.994036	1.02775	0.6706	11	rs893380	0.2258	17	4294739	A	G	0.3294	0.989	0.973	1.006	-0.0106	0.0087	85934	401577	17	4294739	17	4294739	*	rs893380	R	17	4198034	chr17:4198034	rs893380	a	g	0.3222	0.033	0.0068	1.241e-06	4198034	4294739	17	4294739	17	4294739	*	R	1.21839	4.85294
17_4295355_A_G	rs4508454	17	4295355	A	G	-0.0174	0.982318	0.96432	1.001	0.2332	11	rs4508454	0.07097	17	4295355	A	G	0.7668	1.018	0.999	1.037	0.0174	0.0096	85934	401577	17	4295355	17	4295355	*	rs4508454	R	17	4198650	chr17:4198650	rs4508454	a	g	0.7624	-0.048	0.0075	1.924e-10	4198650	4295355	17	4295355	17	4295355	*	R	-1.8125	-6.4
17_4295989_A_G	rs2325988	17	4295989	A	G	-0.0105	0.98912	0.972763	1.00705	0.3208	11	rs2325988	0.23	17	4295989	A	G	0.6792	1.011	0.993	1.028	0.0105	0.0087	85934	401577	17	4295989	17	4295989	*	rs2325988	R	17	4199284	chr17:4199284	rs2325988	a	g	0.6776	-0.0332	0.0068	1.07e-06	4199284	4295989	17	4295989	17	4295989	*	R	-1.2069	-4.88235
17_4297352_T_C	rs75932023	17	4297352	T	C	-0.0035	0.996016	0.95057	1.04493	0.0307	11	rs75932023	0.8838	17	4297352	T	C	0.9693	1.004	0.957	1.052	0.0035	0.0242	85665	400902	17	4297352	17	4297352	*	rs75932023	Y	17	4200647	chr17:4200647	rs75932023	t	c	0.9659	0.1037	0.0191	5.271e-08	4200647	4297352	17	4297352	17	4297352	*	Y	-0.144628	5.42932
17_4298882_A_T	rs11656664	17	4298882	A	T	0.0101	1.0101	0.993049	1.02775	0.6692	6	rs11656664	0.2452	17	4298882	A	T	0.3308	0.99	0.973	1.007	-0.0101	0.0087	85934	401577	17	4298882	17	4298882	*	rs11656664	W	17	4202177	chr17:4202177	rs11656664	a	t	0.3223	0.0332	0.0068	1.07e-06	4202177	4298882	17	4298882	17	4298882	*	W	1.16092	4.88235
17_4299989_G_A	rs12709337	17	4299989	G	A	-0.0108	0.989	0.973	1.006	0.3181	10	rs12709337	0.2159	17	4299989	A	G	0.3181	0.989	0.973	1.006	-0.0108	0.0087	85934	401577	17	4299989	17	4299989	*	rs12709337	R	17	4203284	chr17:4203284	rs12709337	a	g	0.3216	0.0329	0.0068	1.337e-06	4203284	4299989	17	4299989	17	4299989	*	R	-1.24138	4.83824
17_4302040_C_A	rs1866175	17	4302040	C	A	0.011	1.011	0.994	1.028	0.67	10	rs1866175	0.2094	17	4302040	A	C	0.67	1.011	0.994	1.028	0.011	0.0087	85934	401577	17	4302040	17	4302040	*	rs1866175	M	17	4205335	chr17:4205335	rs1866175	a	c	0.6776	-0.0334	0.0068	9.216e-07	4205335	4302040	17	4302040	17	4302040	*	M	1.26437	-4.91176
17_4302150_T_C	rs1866176	17	4302150	T	C	0.0103	1.0101	0.993049	1.02775	0.6695	11	rs1866176	0.237	17	4302150	T	C	0.3305	0.99	0.973	1.007	-0.0103	0.0087	85934	401577	17	4302150	17	4302150	*	rs1866176	Y	17	4205445	chr17:4205445	rs1866176	t	c	0.3222	0.0331	0.0068	1.153e-06	4205445	4302150	17	4302150	17	4302150	*	Y	1.18391	4.86765
17_4303948_T_A	rs7216130	17	4303948	T	A	-0.0107	0.989	0.972	1.007	0.3176	5	rs7216130	0.2226	17	4303948	A	T	0.3176	0.989	0.972	1.007	-0.0107	0.0088	85934	401577	17	4303948	17	4303948	*	rs7216130	W	17	4207243	chr17:4207243	rs7216130	a	t	0.3215	0.0333	0.0068	9.932e-07	4207243	4303948	17	4303948	17	4303948	*	W	-1.21591	4.89706
17_4304529_G_C	rs16953890	17	4304529	G	C	-0.0107	0.989	0.972	1.007	0.3178	5	rs16953890	0.2207	17	4304529	C	G	0.3178	0.989	0.972	1.007	-0.0107	0.0088	85934	401577	17	4304529	17	4304529	*	rs16953890	S	17	4207824	chr17:4207824	rs16953890	c	g	0.3207	0.0323	0.0068	2.074e-06	4207824	4304529	17	4304529	17	4304529	*	S	-1.21591	4.75
17_4308308_G_A	rs4790609	17	4308308	G	A	0.0102	1.01	0.993	1.028	0.6565	10	rs4790609	0.24	17	4308308	A	G	0.6565	1.01	0.993	1.028	0.0102	0.0087	85934	401577	17	4308308	17	4308308	*	rs4790609	R	17	4211603	chr17:4211603	rs4790609	a	g	0.6631	-0.0323	0.0068	2.074e-06	4211603	4308308	17	4308308	17	4308308	*	R	1.17241	-4.75
17_4308813_C_T	rs8072251	17	4308813	C	T	0.0098	1.01	0.993	1.027	0.669	10	rs8072251	0.2604	17	4308813	T	C	0.669	1.01	0.993	1.027	0.0098	0.0087	85934	401577	17	4308813	17	4308813	*	rs8072251	Y	17	4212108	chr17:4212108	rs8072251	t	c	0.6774	-0.0342	0.0068	5.028e-07	4212108	4308813	17	4308813	17	4308813	*	Y	1.12644	-5.02941
17_4309599_A_G	rs9303185	17	4309599	A	G	0.0101	1.0101	0.993049	1.02775	0.6706	11	rs9303185	0.2478	17	4309599	A	G	0.3294	0.99	0.973	1.007	-0.0101	0.0087	85934	401577	17	4309599	17	4309599	*	rs9303185	R	17	4212894	chr17:4212894	rs9303185	a	g	0.3207	0.033	0.0068	1.241e-06	4212894	4309599	17	4309599	17	4309599	*	R	1.16092	4.85294
17_4309922_T_G	rs12603692	17	4309922	T	G	0.0102	1.0101	0.993049	1.02775	0.6692	11	rs12603692	0.2417	17	4309922	T	G	0.3308	0.99	0.973	1.007	-0.0102	0.0087	85934	401577	17	4309922	17	4309922	*	rs12603692	D	17	4213217	chr17:4213217	rs12603692	t	g	0.321	0.0333	0.0068	9.932e-07	4213217	4309922	17	4309922	17	4309922	*	D	1.17241	4.89706
17_4309950_C_T	rs11868498	17	4309950	C	T	-0.0112	0.989	0.972	1.006	0.3184	10	rs11868498	0.2022	17	4309950	T	C	0.3184	0.989	0.972	1.006	-0.0112	0.0087	85934	401577	17	4309950	17	4309950	*	rs11868498	Y	17	4213245	chr17:4213245	rs11868498	t	c	0.3204	0.0337	0.0068	7.354e-07	4213245	4309950	17	4309950	17	4309950	*	Y	-1.28736	4.95588
17_4310973_G_A	rs12945402	17	4310973	G	A	-0.0109	0.989	0.972	1.006	0.3184	10	rs12945402	0.2141	17	4310973	A	G	0.3184	0.989	0.972	1.006	-0.0109	0.0087	85934	401577	17	4310973	17	4310973	*	rs12945402	R	17	4214268	chr17:4214268	rs12945402	a	g	0.3205	0.033	0.0068	1.241e-06	4214268	4310973	17	4310973	17	4310973	*	R	-1.25287	4.85294
17_4311248_T_A	rs12600527	17	4311248	T	A	0.0103	1.01	0.993	1.028	0.669	5	rs12600527	0.2382	17	4311248	A	T	0.669	1.01	0.993	1.028	0.0103	0.0088	85934	401577	17	4311248	17	4311248	*	rs12600527	W	17	4214543	chr17:4214543	rs12600527	a	t	0.6778	-0.0339	0.0068	6.321e-07	4214543	4311248	17	4311248	17	4311248	*	W	1.17045	-4.98529
17_4312214_T_C	rs35048765	17	4312214	T	C	0.0101	1.0101	0.993049	1.02775	0.6692	11	rs35048765	0.2475	17	4312214	T	C	0.3308	0.99	0.973	1.007	-0.0101	0.0087	85934	401577	17	4312214	17	4312214	*	rs35048765	Y	17	4215509	chr17:4215509	rs35048765	t	c	0.321	0.0333	0.0068	9.932e-07	4215509	4312214	17	4312214	17	4312214	*	Y	1.16092	4.89706
17_4312453_T_C	rs12950048	17	4312453	T	C	-0.0111	0.98912	0.971817	1.00604	0.3184	11	rs12950048	0.206	17	4312453	T	C	0.6816	1.011	0.994	1.029	0.0111	0.0088	85934	401577	17	4312453	17	4312453	*	rs12950048	Y	17	4215748	chr17:4215748	rs12950048	t	c	0.6796	-0.0332	0.0068	1.07e-06	4215748	4312453	17	4312453	17	4312453	*	Y	-1.26136	-4.88235
17_4314205_G_C	rs8073862	17	4314205	G	C	-0.011	0.989	0.972	1.006	0.3182	5	rs8073862	0.2103	17	4314205	C	G	0.3182	0.989	0.972	1.006	-0.011	0.0088	85934	401577	17	4314205	17	4314205	*	rs8073862	S	17	4217500	chr17:4217500	rs8073862	c	g	0.3216	0.0337	0.0068	7.354e-07	4217500	4314205	17	4314205	17	4314205	*	S	-1.25	4.95588
17_4315049_G_A	rs7222362	17	4315049	G	A	-0.011	0.989	0.972	1.006	0.3185	10	rs7222362	0.2085	17	4315049	A	G	0.3185	0.989	0.972	1.006	-0.011	0.0087	85934	401577	17	4315049	17	4315049	*	rs7222362	R	17	4218344	chr17:4218344	rs7222362	a	g	0.3217	0.034	0.0068	5.858e-07	4218344	4315049	17	4315049	17	4315049	*	R	-1.26437	5
17_4315957_A_G	rs9897057	17	4315957	A	G	0.0101	1.0101	0.993049	1.02775	0.6707	11	rs9897057	0.2483	17	4315957	A	G	0.3293	0.99	0.973	1.007	-0.0101	0.0088	85934	401577	17	4315957	17	4315957	*	rs9897057	R	17	4219252	chr17:4219252	rs9897057	a	g	0.3223	0.0337	0.0068	7.354e-07	4219252	4315957	17	4315957	17	4315957	*	R	1.14773	4.95588
17_4317941_A_G	rs2053255	17	4317941	A	G	-0.0107	0.98912	0.972763	1.00604	0.3189	11	rs2053255	0.2215	17	4317941	A	G	0.6811	1.011	0.994	1.028	0.0107	0.0087	85934	401577	17	4317941	17	4317941	*	rs2053255	R	17	4221236	chr17:4221236	rs2053255	a	g	0.6779	-0.0336	0.0068	7.93e-07	4221236	4317941	17	4317941	17	4317941	*	R	-1.22989	-4.94118
17_4321441_T_C	rs4467138	17	4321441	T	C	-0.0114	0.98912	0.971817	1.00604	0.3186	11	rs4467138	0.1949	17	4321441	T	C	0.6814	1.011	0.994	1.029	0.0114	0.0088	85934	401577	17	4321441	17	4321441	*	rs4467138	Y	17	4224736	chr17:4224736	rs4467138	t	c	0.6773	-0.0331	0.0068	1.153e-06	4224736	4321441	17	4321441	17	4321441	*	Y	-1.29545	-4.86765
17_4321545_C_T	rs4456561	17	4321545	C	T	-0.0111	0.989	0.972	1.006	0.3213	10	rs4456561	0.2067	17	4321545	T	C	0.3213	0.989	0.972	1.006	-0.0111	0.0088	85934	401577	17	4321545	17	4321545	*	rs4456561	Y	17	4224840	chr17:4224840	rs4456561	t	c	0.3224	0.0336	0.0068	7.93e-07	4224840	4321545	17	4321545	17	4321545	*	Y	-1.26136	4.94118
17_4322008_A_G	rs4790611	17	4322008	A	G	0.0012	1.001	0.97561	1.02775	0.1063	11	rs4790611	0.9299	17	4322008	A	G	0.8937	0.999	0.973	1.025	-0.0012	0.0133	85934	401577	17	4322008	17	4322008	*	rs4790611	R	17	4225303	chr17:4225303	rs4790611	a	g	0.8858	-0.0525	0.0102	2.35e-07	4225303	4322008	17	4322008	17	4322008	*	R	0.0902256	-5.14706
17_4322762_T_G	rs34499321	17	4322762	T	G	-0.0108	0.98912	0.972763	1.00604	0.3188	11	rs34499321	0.2157	17	4322762	T	G	0.6812	1.011	0.994	1.028	0.0108	0.0088	85934	401577	17	4322762	17	4322762	*	rs34499321	K	17	4226057	chr17:4226057	rs34499321	t	g	0.6789	-0.0326	0.0068	1.667e-06	4226057	4322762	17	4322762	17	4322762	*	K	-1.22727	-4.79412
17_4323051_T_C	rs35513053	17	4323051	T	C	-0.0058	0.994036	0.977517	1.01112	0.3593	11	rs35513053	0.498	17	4323051	T	C	0.6407	1.006	0.989	1.023	0.0058	0.0085	85934	401577	17	4323051	17	4323051	*	rs35513053	Y	17	4226346	chr17:4226346	rs35513053	t	c	0.6335	-0.0287	0.0067	1.844e-05	4226346	4323051	17	4323051	17	4323051	*	Y	-0.682353	-4.28358
17_4323500_T_C	rs7224388	17	4323500	T	C	-0.0059	0.994036	0.977517	1.01112	0.3615	11	rs7224388	0.4849	17	4323500	T	C	0.6385	1.006	0.989	1.023	0.0059	0.0085	85934	401577	17	4323500	17	4323500	*	rs7224388	Y	17	4226795	chr17:4226795	rs7224388	t	c	0.6342	-0.0283	0.0067	2.408e-05	4226795	4323500	17	4323500	17	4323500	*	Y	-0.694118	-4.22388
17_4325906_G_A	rs34756703	17	4325906	G	A	-0.0117	0.988	0.971	1.006	0.3211	10	rs34756703	0.1815	17	4325906	A	G	0.3211	0.988	0.971	1.006	-0.0117	0.0088	85934	401577	17	4325906	17	4325906	*	rs34756703	R	17	4229201	chr17:4229201	rs34756703	a	g	0.321	0.0333	0.0068	9.932e-07	4229201	4325906	17	4325906	17	4325906	*	R	-1.32955	4.89706
17_4325963_A_T	rs35618711	17	4325963	A	T	-0.0178	0.982318	0.96432	1.001	0.2326	6	rs35618711	0.0658	17	4325963	A	T	0.7674	1.018	0.999	1.037	0.0178	0.0097	85934	401577	17	4325963	17	4325963	*	rs35618711	W	17	4229258	chr17:4229258	rs35618711	a	t	0.7637	-0.0481	0.0075	1.765e-10	4229258	4325963	17	4325963	17	4325963	*	W	-1.83505	-6.41333
17_4327372_C_T	rs6502778	17	4327372	C	T	-0.0111	0.989	0.972	1.006	0.3199	10	rs6502778	0.2035	17	4327372	T	C	0.3199	0.989	0.972	1.006	-0.0111	0.0088	85934	401577	17	4327372	17	4327372	*	rs6502778	Y	17	4230667	chr17:4230667	rs6502778	t	c	0.3217	0.0338	0.0068	6.819e-07	4230667	4327372	17	4327372	17	4327372	*	Y	-1.26136	4.97059
17_4328057_A_G	rs8065280	17	4328057	A	G	-0.0113	0.98912	0.971817	1.00604	0.3184	11	rs8065280	0.1983	17	4328057	A	G	0.6816	1.011	0.994	1.029	0.0113	0.0088	85934	401577	17	4328057	17	4328057	*	rs8065280	V	17	4231352	chr17:4231352	rs8065280	a	g	0.6781	-0.0334	0.0068	9.216e-07	4231352	4328057	17	4328057	17	4328057	*	V	-1.28409	-4.91176
17_4328789_C_A	rs4790613	17	4328789	C	A	-0.011	0.989	0.972	1.006	0.3223	10	rs4790613	0.2096	17	4328789	A	C	0.3223	0.989	0.972	1.006	-0.011	0.0088	85934	401577	17	4328789	17	4328789	*	rs4790613	M	17	4232084	chr17:4232084	rs4790613	a	c	0.3213	0.0325	0.0068	1.793e-06	4232084	4328789	17	4328789	17	4328789	*	M	-1.25	4.77941
17_4328911_T_C	rs4790614	17	4328911	T	C	-0.0109	0.98912	0.971817	1.00604	0.3225	11	rs4790614	0.2139	17	4328911	T	C	0.6775	1.011	0.994	1.029	0.0109	0.0088	85934	401577	17	4328911	17	4328911	*	rs4790614	Y	17	4232206	chr17:4232206	rs4790614	t	c	0.6786	-0.0326	0.0068	1.667e-06	4232206	4328911	17	4328911	17	4328911	*	Y	-1.23864	-4.79412
17_4330064_C_T	rs11870158	17	4330064	C	T	-0.0113	0.989	0.972	1.006	0.318	10	rs11870158	0.1992	17	4330064	T	C	0.318	0.989	0.972	1.006	-0.0113	0.0088	85934	401577	17	4330064	17	4330064	*	rs11870158	Y	17	4233359	chr17:4233359	rs11870158	t	c	0.3204	0.033	0.0068	1.241e-06	4233359	4330064	17	4330064	17	4330064	*	Y	-1.28409	4.85294
17_4332680_G_A	rs12453940	17	4332680	G	A	-0.0112	0.989	0.972	1.006	0.3186	10	rs12453940	0.1999	17	4332680	A	G	0.3186	0.989	0.972	1.006	-0.0112	0.0088	85934	401577	17	4332680	17	4332680	*	rs12453940	R	17	4235975	chr17:4235975	rs12453940	a	g	0.3223	0.0348	0.007	7.022e-07	4235975	4332680	17	4332680	17	4332680	*	R	-1.27273	4.97143
17_4335029_C_T	rs6502779	17	4335029	C	T	-0.0109	0.989	0.972	1.006	0.3216	10	rs6502779	0.2133	17	4335029	T	C	0.3216	0.989	0.972	1.006	-0.0109	0.0088	85934	401577	17	4335029	17	4335029	*	rs6502779	Y	17	4238324	chr17:4238324	rs6502779	t	c	0.3207	0.0332	0.0068	1.07e-06	4238324	4335029	17	4335029	17	4335029	*	Y	-1.23864	4.88235
17_4336880_G_A	rs4464134	17	4336880	G	A	-0.0112	0.989	0.972	1.006	0.3214	10	rs4464134	0.202	17	4336880	A	G	0.3214	0.989	0.972	1.006	-0.0112	0.0088	85934	401577	17	4336880	17	4336880	*	rs4464134	R	17	4240175	chr17:4240175	rs4464134	a	g	0.3208	0.0332	0.0068	1.07e-06	4240175	4336880	17	4336880	17	4336880	*	R	-1.27273	4.88235
17_4338883_G_A	rs8074770	17	4338883	G	A	-0.0114	0.989	0.972	1.006	0.3167	10	rs8074770	0.1933	17	4338883	A	G	0.3167	0.989	0.972	1.006	-0.0114	0.0088	85934	401577	17	4338883	17	4338883	*	rs8074770	R	17	4242178	chr17:4242178	rs8074770	a	g	0.3203	0.0336	0.0068	7.93e-07	4242178	4338883	17	4338883	17	4338883	*	R	-1.29545	4.94118
17_4341219_G_A	rs6502780	17	4341219	G	A	-0.0112	0.989	0.972	1.006	0.3214	10	rs6502780	0.2015	17	4341219	A	G	0.3214	0.989	0.972	1.006	-0.0112	0.0088	85934	401577	17	4341219	17	4341219	*	rs6502780	R	17	4244514	chr17:4244514	rs6502780	a	g	0.321	0.0332	0.0068	1.07e-06	4244514	4341219	17	4341219	17	4341219	*	R	-1.27273	4.88235
17_4342010_G_T	rs12937759	17	4342010	G	T	-0.0111	0.989	0.972	1.006	0.3221	10	rs12937759	0.2082	17	4342010	T	G	0.3221	0.989	0.972	1.006	-0.0111	0.0088	85934	401577	17	4342010	17	4342010	*	rs12937759	D	17	4245305	chr17:4245305	rs12937759	t	g	0.3211	0.0339	0.0068	6.321e-07	4245305	4342010	17	4342010	17	4342010	*	D	-1.26136	4.98529
17_4343343_G_T	rs67639913	17	4343343	G	T	-0.0111	0.989	0.972	1.006	0.3181	10	rs67639913	0.2065	17	4343343	T	G	0.3181	0.989	0.972	1.006	-0.0111	0.0088	85934	401577	17	4343343	17	4343343	*	rs67639913	K	17	4246638	chr17:4246638	rs67639913	t	g	0.3203	0.033	0.0068	1.241e-06	4246638	4343343	17	4343343	17	4343343	*	K	-1.26136	4.85294
17_4346172_C_G	rs3966810	17	4346172	C	G	-0.01	0.990099	0.972763	1.00705	0.3188	6	rs3966810	0.2557	17	4346172	C	G	0.6812	1.01	0.993	1.028	0.01	0.0088	85934	401577	17	4346172	17	4346172	*	rs3966810	V	17	4249467	chr17:4249467	rs3966810	c	g	0.6785	-0.0337	0.0068	7.354e-07	4249467	4346172	17	4346172	17	4346172	*	V	-1.13636	-4.95588
17_4349389_G_A	rs11654774	17	4349389	G	A	0.0211	1.021	0.964	1.082	0.0209	10	rs11654774	0.4742	17	4349389	A	G	0.0209	1.021	0.964	1.082	0.0211	0.0294	85502	400497	17	4349389	17	4349389	*	rs11654774	R	17	4252684	chr17:4252684	rs11654774	a	g	0.0237	-0.1109	0.0231	1.645e-06	4252684	4349389	17	4349389	17	4349389	*	R	0.717687	-4.80087
17_4352948_C_T	rs8067977	17	4352948	C	T	-0.0108	0.989	0.972	1.006	0.3215	10	rs8067977	0.2204	17	4352948	T	C	0.3215	0.989	0.972	1.006	-0.0108	0.0088	85934	401577	17	4352948	17	4352948	*	rs8067977	Y	17	4256243	chr17:4256243	rs8067977	t	c	0.3214	0.0324	0.0068	1.929e-06	4256243	4352948	17	4352948	17	4352948	*	Y	-1.22727	4.76471
17_4352983_G_C	rs8066855	17	4352983	G	C	-0.0112	0.989	0.972	1.006	0.3217	5	rs8066855	0.2027	17	4352983	C	G	0.3217	0.989	0.972	1.006	-0.0112	0.0088	85934	401577	17	4352983	17	4352983	*	rs8066855	S	17	4256278	chr17:4256278	rs8066855	c	g	0.3214	0.0324	0.0068	1.929e-06	4256278	4352983	17	4352983	17	4352983	*	S	-1.27273	4.76471
17_4353582_G_A	rs8067816	17	4353582	G	A	-0.0107	0.989	0.972	1.007	0.3184	10	rs8067816	0.2248	17	4353582	A	G	0.3184	0.989	0.972	1.007	-0.0107	0.0088	85934	401577	17	4353582	17	4353582	*	rs8067816	R	17	4256877	chr17:4256877	rs8067816	a	g	0.3209	0.0319	0.0068	2.769e-06	4256877	4353582	17	4353582	17	4353582	*	R	-1.21591	4.69118
17_4354655_T_A	rs8078831	17	4354655	T	A	0.0023	1.002	0.983	1.022	0.764	5	rs8078831	0.8222	17	4354655	A	T	0.764	1.002	0.983	1.022	0.0023	0.0101	85934	401577	17	4354655	17	4354655	*	rs8078831	W	17	4257950	chr17:4257950	rs8078831	a	t	0.7742	0.0302	0.0081	0.0001797	4257950	4354655	17	4354655	17	4354655	*	W	0.227723	3.7284
17_4357755_A_G	rs8072296	17	4357755	A	G	-0.0111	0.98912	0.971817	1.00604	0.3217	11	rs8072296	0.2061	17	4357755	A	G	0.6783	1.011	0.994	1.029	0.0111	0.0088	85934	401577	17	4357755	17	4357755	*	rs8072296	R	17	4261050	chr17:4261050	rs8072296	a	g	0.6786	-0.0322	0.0068	2.23e-06	4261050	4357755	17	4357755	17	4357755	*	R	-1.26136	-4.73529
17_4361940_C_T	rs7211833	17	4361940	C	T	-0.0115	0.989	0.972	1.006	0.3188	10	rs7211833	0.1907	17	4361940	T	C	0.3188	0.989	0.972	1.006	-0.0115	0.0088	85934	401577	17	4361940	17	4361940	*	rs7211833	Y	17	4265235	chr17:4265235	rs7211833	t	c	0.3234	0.0344	0.007	9.403e-07	4265235	4361940	17	4361940	17	4361940	*	Y	-1.30682	4.91429
17_4363063_G_A	rs11078498	17	4363063	G	A	-0.0081	0.992	0.975	1.009	0.325	10	rs11078498	0.3566	17	4363063	A	G	0.325	0.992	0.975	1.009	-0.0081	0.0088	85934	401577	17	4363063	17	4363063	*	rs11078498	R	17	4266358	chr17:4266358	rs11078498	a	g	0.331	0.0316	0.0068	3.431e-06	4266358	4363063	17	4363063	17	4363063	*	R	-0.920455	4.64706
17_4363443_A_G	rs72829401	17	4363443	A	G	-0.0115	0.988142	0.971817	1.00604	0.3113	11	rs72829401	0.1955	17	4363443	A	G	0.6887	1.012	0.994	1.029	0.0115	0.0089	85934	401577	17	4363443	17	4363443	*	rs72829401	R	17	4266738	chr17:4266738	rs72829401	a	g	0.6815	-0.0317	0.0068	3.195e-06	4266738	4363443	17	4363443	17	4363443	*	R	-1.29213	-4.66176
17_4363444_A_C	rs68089023	17	4363444	A	C	-0.0112	0.98912	0.971817	1.00604	0.3115	11	rs68089023	0.2054	17	4363444	A	C	0.6885	1.011	0.994	1.029	0.0112	0.0089	85934	401577	17	4363444	17	4363444	*	rs68089023	M	17	4266739	chr17:4266739	rs68089023	a	c	0.6814	-0.032	0.0068	2.577e-06	4266739	4363444	17	4363444	17	4363444	*	M	-1.25843	-4.70588
17_4366050_A_C	rs76655185	17	4366050	A	C	-0.0098	0.990099	0.97371	1.00705	0.3222	11	rs76655185	0.2653	17	4366050	A	C	0.6778	1.01	0.993	1.027	0.0098	0.0088	85934	401577	17	4366050	17	4366050	*	rs76655185	M	17	4269345	chr17:4269345	rs76655185	a	c	0.6764	-0.0312	0.0068	4.552e-06	4269345	4366050	17	4366050	17	4366050	*	M	-1.11364	-4.58824
17_4367943_T_C	rs9989459	17	4367943	T	C	-0.0093	0.99108	0.97371	1.00806	0.3215	11	rs9989459	0.2903	17	4367943	T	C	0.6785	1.009	0.992	1.027	0.0093	0.0088	85934	401577	17	4367943	17	4367943	*	rs9989459	Y	17	4271238	chr17:4271238	rs9989459	t	c	0.6779	-0.0317	0.0068	3.195e-06	4271238	4367943	17	4367943	17	4367943	*	Y	-1.05682	-4.66176
17_4368014_C_T	rs9989438	17	4368014	C	T	-0.0091	0.991	0.974	1.008	0.3191	10	rs9989438	0.3026	17	4368014	T	C	0.3191	0.991	0.974	1.008	-0.0091	0.0088	85934	401577	17	4368014	17	4368014	*	rs9989438	Y	17	4271309	chr17:4271309	rs9989438	t	c	0.3218	0.0314	0.0068	3.954e-06	4271309	4368014	17	4368014	17	4368014	*	Y	-1.03409	4.61765
17_4368497_A_G	rs8064596	17	4368497	A	G	-0.0091	0.99108	0.97371	1.00806	0.3221	11	rs8064596	0.3014	17	4368497	A	G	0.6779	1.009	0.992	1.027	0.0091	0.0088	85934	401577	17	4368497	17	4368497	*	rs8064596	R	17	4271792	chr17:4271792	rs8064596	a	g	0.6778	-0.0316	0.0068	3.431e-06	4271792	4368497	17	4368497	17	4368497	*	R	-1.03409	-4.64706
17_4368699_G_C	rs8081713	17	4368699	G	C	-0.0094	0.991	0.974	1.008	0.3215	5	rs8081713	0.2862	17	4368699	C	G	0.3215	0.991	0.974	1.008	-0.0094	0.0088	85934	401577	17	4368699	17	4368699	*	rs8081713	S	17	4271994	chr17:4271994	rs8081713	c	g	0.3221	0.0317	0.0068	3.195e-06	4271994	4368699	17	4368699	17	4368699	*	S	-1.06818	4.66176
17_4369598_G_A	rs6502782	17	4369598	G	A	-0.0094	0.991	0.974	1.008	0.3219	10	rs6502782	0.2859	17	4369598	A	G	0.3219	0.991	0.974	1.008	-0.0094	0.0088	85934	401577	17	4369598	17	4369598	*	rs6502782	R	17	4272893	chr17:4272893	rs6502782	a	g	0.3218	0.0314	0.0068	3.954e-06	4272893	4369598	17	4369598	17	4369598	*	R	-1.06818	4.61765
17_4369936_C_T	rs11078499	17	4369936	C	T	-0.0088	0.991	0.974	1.008	0.3188	10	rs11078499	0.317	17	4369936	T	C	0.3188	0.991	0.974	1.008	-0.0088	0.0088	85934	401577	17	4369936	17	4369936	*	rs11078499	Y	17	4273231	chr17:4273231	rs11078499	t	c	0.3217	0.0315	0.0068	3.683e-06	4273231	4369936	17	4369936	17	4369936	*	Y	-1	4.63235
17_4370188_C_T	rs12602456	17	4370188	C	T	-0.0184	0.982	0.963	1.001	0.2326	10	rs12602456	0.05812	17	4370188	T	C	0.2326	0.982	0.963	1.001	-0.0184	0.0097	85934	401577	17	4370188	17	4370188	*	rs12602456	Y	17	4273483	chr17:4273483	rs12602456	t	c	0.237	0.0469	0.0075	4.929e-10	4273483	4370188	17	4370188	17	4370188	*	Y	-1.89691	6.25333
17_4371951_G_A	rs11078500	17	4371951	G	A	-0.0089	0.991	0.974	1.008	0.3178	10	rs11078500	0.3117	17	4371951	A	G	0.3178	0.991	0.974	1.008	-0.0089	0.0088	85934	401577	17	4371951	17	4371951	*	rs11078500	R	17	4275246	chr17:4275246	rs11078500	a	g	0.3212	0.0313	0.0068	4.243e-06	4275246	4371951	17	4371951	17	4371951	*	R	-1.01136	4.60294
17_4372829_T_C	rs28671390	17	4372829	T	C	-0.0114	0.98912	0.971817	1.00604	0.3334	11	rs28671390	0.194	17	4372829	T	C	0.6666	1.011	0.994	1.029	0.0114	0.0088	85934	401577	17	4372829	17	4372829	*	rs28671390	Y	17	4276124	chr17:4276124	rs28671390	t	c	0.6617	-0.029	0.0068	2.034e-05	4276124	4372829	17	4372829	17	4372829	*	Y	-1.29545	-4.26471
17_4374377_G_A	rs8066429	17	4374377	G	A	-0.0114	0.989	0.972	1.006	0.334	10	rs8066429	0.1954	17	4374377	A	G	0.334	0.989	0.972	1.006	-0.0114	0.0088	85934	401577	17	4374377	17	4374377	*	rs8066429	R	17	4277672	chr17:4277672	rs8066429	a	g	0.3383	0.029	0.0068	2.034e-05	4277672	4374377	17	4374377	17	4374377	*	R	-1.29545	4.26471
17_4374632_A_G	rs9899237	17	4374632	A	G	-0.0116	0.988142	0.971817	1.00604	0.334	11	rs9899237	0.188	17	4374632	A	G	0.666	1.012	0.994	1.029	0.0116	0.0088	85934	401577	17	4374632	17	4374632	*	rs9899237	R	17	4277927	chr17:4277927	rs9899237	a	g	0.6615	-0.029	0.0067	1.506e-05	4277927	4374632	17	4374632	17	4374632	*	R	-1.31818	-4.32836
17_4374968_C_T	rs7215309	17	4374968	C	T	-0.0115	0.989	0.972	1.006	0.334	10	rs7215309	0.1912	17	4374968	T	C	0.334	0.989	0.972	1.006	-0.0115	0.0088	85934	401577	17	4374968	17	4374968	*	rs7215309	Y	17	4278263	chr17:4278263	rs7215309	t	c	0.3383	0.029	0.0068	2.034e-05	4278263	4374968	17	4374968	17	4374968	*	Y	-1.30682	4.26471
17_4375369_C_T	rs7215974	17	4375369	C	T	-0.0111	0.989	0.972	1.006	0.3343	10	rs7215974	0.2041	17	4375369	T	C	0.3343	0.989	0.972	1.006	-0.0111	0.0088	85934	401577	17	4375369	17	4375369	*	rs7215974	Y	17	4278664	chr17:4278664	rs7215974	t	c	0.3385	0.0291	0.0067	1.408e-05	4278664	4375369	17	4375369	17	4375369	*	Y	-1.26136	4.34328
17_4375540_A_G	rs9906760	17	4375540	A	G	-0.0114	0.98912	0.971817	1.00604	0.3348	11	rs9906760	0.1921	17	4375540	A	G	0.6652	1.011	0.994	1.029	0.0114	0.0088	85934	401577	17	4375540	17	4375540	*	rs9906760	R	17	4278835	chr17:4278835	rs9906760	a	g	0.6616	-0.0302	0.0068	9.102e-06	4278835	4375540	17	4375540	17	4375540	*	R	-1.29545	-4.44118
17_4375576_A_G	rs34615715	17	4375576	A	G	-0.0115	0.988142	0.971817	1.00604	0.3323	11	rs34615715	0.1906	17	4375576	A	G	0.6677	1.012	0.994	1.029	0.0115	0.0088	85934	401577	17	4375576	17	4375576	*	rs34615715	R	17	4278871	chr17:4278871	rs34615715	a	g	0.6611	-0.0293	0.0067	1.228e-05	4278871	4375576	17	4375576	17	4375576	*	R	-1.30682	-4.37313
17_4376194_G_A	rs66488531	17	4376194	G	A	-0.012	0.988	0.971	1.005	0.3318	10	rs66488531	0.1714	17	4376194	A	G	0.3318	0.988	0.971	1.005	-0.012	0.0088	85934	401577	17	4376194	17	4376194	*	rs66488531	R	17	4279489	chr17:4279489	rs66488531	a	g	0.3382	0.0294	0.0068	1.561e-05	4279489	4376194	17	4376194	17	4376194	*	R	-1.36364	4.32353
17_4377663_G_C	rs34968815	17	4377663	G	C	-0.013	0.987	0.97	1.004	0.3252	5	rs34968815	0.1421	17	4377663	C	G	0.3252	0.987	0.97	1.004	-0.013	0.0089	85934	401577	17	4377663	17	4377663	*	rs34968815	S	17	4280958	chr17:4280958	rs34968815	c	g	0.334	0.028	0.0068	3.885e-05	4280958	4377663	17	4377663	17	4377663	*	S	-1.46067	4.11765
17_4378112_C_T	rs12950535	17	4378112	C	T	-0.0196	0.981	0.962	1	0.2246	10	rs12950535	0.04818	17	4378112	T	C	0.2246	0.981	0.962	1	-0.0196	0.0099	85934	401577	17	4378112	17	4378112	*	rs12950535	Y	17	4281407	chr17:4281407	rs12950535	t	c	0.2303	0.0452	0.0076	3.345e-09	4281407	4378112	17	4378112	17	4378112	*	Y	-1.9798	5.94737
17_4382134_A_G	rs9891529	17	4382134	A	G	0.0128	1.01317	0.995025	1.03093	0.6559	11	rs9891529	0.1484	17	4382134	A	G	0.3441	0.987	0.97	1.005	-0.0128	0.0089	85934	401577	17	4382134	17	4382134	*	rs9891529	R	17	4285429	chr17:4285429	rs9891529	a	g	0.3341	0.0284	0.0068	3.006e-05	4285429	4382134	17	4382134	17	4382134	*	R	1.4382	4.17647
17_4383159_G_C	rs11655756	17	4383159	G	C	0.0131	1.013	0.996	1.031	0.6564	5	rs11655756	0.1414	17	4383159	C	G	0.6564	1.013	0.996	1.031	0.0131	0.0089	85934	401577	17	4383159	17	4383159	*	rs11655756	S	17	4286454	chr17:4286454	rs11655756	c	g	0.6662	-0.0289	0.0068	2.172e-05	4286454	4383159	17	4383159	17	4383159	*	S	1.47191	-4.25
17_4387026_G_A	rs181444731	17	4387026	G	A	0.0001	1	0.927	1.079	0.0132	10	rs181444731	0.9973	17	4387026	A	G	0.0132	1	0.927	1.079	0.0001	0.0386	85137	394391	17	4387026	17	4387026	*	rs181444731	R	17	4290321	chr17:4290321	rs181444731	a	g	0.0132	-0.1233	0.0318	0.0001072	4290321	4387026	17	4387026	17	4387026	*	R	0.00259067	-3.87736
17_4393657_C_T	rs138888532	17	4393657	C	T	-0.0116	0.988	0.922	1.059	0.0152	10	rs138888532	0.7431	17	4393657	T	C	0.0152	0.988	0.922	1.059	-0.0116	0.0354	85137	394391	17	4393657	17	4393657	*	rs138888532	Y	17	4296952	chr17:4296952	rs138888532	t	c	0.0168	0.1138	0.0292	9.793e-05	4296952	4393657	17	4393657	17	4393657	*	Y	-0.327684	3.89726
17_4393828_G_A	rs140505549	17	4393828	G	A	-0.0006	0.999	0.92	1.085	0.0105	10	rs140505549	0.9881	17	4393828	A	G	0.0105	0.999	0.92	1.085	-0.0006	0.042	85137	394391	17	4393828	17	4393828	*	rs140505549	R	17	4297123	chr17:4297123	rs140505549	a	g	0.0115	0.1198	0.0324	0.0002132	4297123	4393828	17	4393828	17	4393828	*	R	-0.0142857	3.69753
17_4405352_A_C	rs9906064	17	4405352	A	C	-0.0002	1	0.978474	1.02249	0.1618	11	rs9906064	0.9884	17	4405352	A	C	0.8382	1	0.978	1.022	0.0002	0.0112	85934	401577	17	4405352	17	4405352	*	rs9906064	V	17	4308647	chr17:4308647	rs9906064	a	c	0.8348	-0.0324	0.0087	0.0001928	4308647	4405352	17	4405352	17	4405352	*	V	-0.0178571	-3.72414
17_4821534_T_C	rs4790709	17	4821534	T	C	0.0021	1.002	0.986193	1.01833	0.4792	11	rs4790709	0.7966	17	4821534	T	C	0.5208	0.998	0.982	1.014	-0.0021	0.0083	85934	401577	17	4821534	17	4821534	*	rs4790709	Y	17	4724829	chr17:4724829	rs4790709	t	c	0.5209	-0.0278	0.0065	1.848e-05	4724829	4821534	17	4821534	17	4821534	*	Y	0.253012	-4.27692
17_4821647_A_G	rs4790234	17	4821647	A	G	0.0022	1.002	0.986193	1.01833	0.4792	11	rs4790234	0.7925	17	4821647	A	G	0.5208	0.998	0.982	1.014	-0.0022	0.0083	85934	401577	17	4821647	17	4821647	*	rs4790234	R	17	4724942	chr17:4724942	rs4790234	a	g	0.5209	-0.0278	0.0065	1.848e-05	4724942	4821647	17	4821647	17	4821647	*	R	0.26506	-4.27692
17_4824652_G_A	rs62073629	17	4824652	G	A	-0.0003	1	0.984	1.016	0.5125	10	rs62073629	0.9682	17	4824652	A	G	0.5125	1	0.984	1.016	-0.0003	0.0083	85934	401577	17	4824652	17	4824652	*	rs62073629	R	17	4727947	chr17:4727947	rs62073629	a	g	0.5237	-0.0267	0.0065	3.905e-05	4727947	4824652	17	4824652	17	4824652	*	R	-0.0361446	-4.10769
17_4826475_A_T	rs9906826	17	4826475	A	T	0.0009	1.001	0.985222	1.01729	0.4787	6	rs9906826	0.9148	17	4826475	A	T	0.5213	0.999	0.983	1.015	-0.0009	0.0083	85934	401577	17	4826475	17	4826475	*	rs9906826	W	17	4729770	chr17:4729770	rs9906826	a	t	0.5233	-0.0271	0.0065	2.984e-05	4729770	4826475	17	4826475	17	4826475	*	W	0.108434	-4.16923
17_4826664_G_A	rs11656112	17	4826664	G	A	-0.0005	1	0.983	1.016	0.5119	10	rs11656112	0.9559	17	4826664	A	G	0.5119	1	0.983	1.016	-0.0005	0.0083	85934	401577	17	4826664	17	4826664	*	rs11656112	R	17	4729959	chr17:4729959	rs11656112	a	g	0.5231	-0.0271	0.0065	2.984e-05	4729959	4826664	17	4826664	17	4826664	*	R	-0.060241	-4.16923
17_4827107_C_T	rs12942365	17	4827107	C	T	0.0007	1.001	0.985	1.017	0.4786	10	rs12942365	0.9356	17	4827107	T	C	0.4786	1.001	0.985	1.017	0.0007	0.0083	85934	401577	17	4827107	17	4827107	*	rs12942365	Y	17	4730402	chr17:4730402	rs12942365	t	c	0.4769	0.0271	0.0065	2.984e-05	4730402	4827107	17	4827107	17	4827107	*	Y	0.0843373	4.16923
17_4827734_T_C	rs11869473	17	4827734	T	C		1	0.984252	1.01626	0.515	11	rs11869473	0.9986	17	4827734	T	C	0.485	1	0.984	1.016	0	0.0083	85934	401577	17	4827734	17	4827734	*	rs11869473	Y	17	4731029	chr17:4731029	rs11869473	t	c	0.4742	0.0282	0.0065	1.398e-05	4731029	4827734	17	4827734	17	4827734	*	Y		4.33846
17_4835866_T_G	rs9900036	17	4835866	T	G	0.003	1.00301	0.986193	1.01937	0.3483	11	rs9900036	0.7235	17	4835866	T	G	0.6517	0.997	0.981	1.014	-0.003	0.0085	85934	401577	17	4835866	17	4835866	*	rs9900036	K	17	4739161	chr17:4739161	rs9900036	t	g	0.6581	-0.0243	0.0068	0.0003562	4739161	4835866	17	4835866	17	4835866	*	K	0.352941	-3.57353
17_4838817_A_G	rs12450045	17	4838817	A	G	-0.0005	0.999001	0.983284	1.01523	0.5402	11	rs12450045	0.9517	17	4838817	A	G	0.4598	1.001	0.985	1.017	0.0005	0.0082	85934	401577	17	4838817	17	4838817	*	rs12450045	R	17	4742112	chr17:4742112	rs12450045	a	g	0.4516	0.027	0.0065	3.193e-05	4742112	4838817	17	4838817	17	4838817	*	R	-0.0609756	4.15385
17_4843457_G_A	rs7222410	17	4843457	G	A	-0.0016	0.998	0.982	1.015	0.5525	10	rs7222410	0.8452	17	4843457	A	G	0.5525	0.998	0.982	1.015	-0.0016	0.0082	85934	401577	17	4843457	17	4843457	*	rs7222410	R	17	4746752	chr17:4746752	rs7222410	a	g	0.5625	-0.0257	0.0065	7.527e-05	4746752	4843457	17	4843457	17	4843457	*	R	-0.195122	-3.95385
17_4847278_G_A	rs9890271	17	4847278	G	A	-0.001	0.999	0.983	1.015	0.5506	10	rs9890271	0.8996	17	4847278	A	G	0.5506	0.999	0.983	1.015	-0.001	0.0082	85934	401577	17	4847278	17	4847278	*	rs9890271	R	17	4750573	chr17:4750573	rs9890271	a	g	0.5614	-0.0263	0.0065	5.091e-05	4750573	4847278	17	4847278	17	4847278	*	R	-0.121951	-4.04615
17_4848965_G_A	rs8072531	17	4848965	G	A	-0.0012	0.999	0.983	1.015	0.5543	10	rs8072531	0.8815	17	4848965	A	G	0.5543	0.999	0.983	1.015	-0.0012	0.0081	85934	401577	17	4848965	17	4848965	*	rs8072531	R	17	4752260	chr17:4752260	rs8072531	a	g	0.5635	-0.0259	0.0065	6.613e-05	4752260	4848965	17	4848965	17	4848965	*	R	-0.148148	-3.98462
17_4849137_C_G	rs8073967	17	4849137	C	G	-0.0015	0.998004	0.982318	1.0142	0.5526	6	rs8073967	0.8542	17	4849137	C	G	0.4474	1.002	0.986	1.018	0.0015	0.0082	85934	401577	17	4849137	17	4849137	*	rs8073967	S	17	4752432	chr17:4752432	rs8073967	c	g	0.437	0.0252	0.0068	0.0002132	4752432	4849137	17	4849137	17	4849137	*	S	-0.182927	3.70588
17_4852129_A_G	rs9904177	17	4852129	A	G	0.0147	1.01523	0.997009	1.03306	0.2796	11	rs9904177	0.1022	17	4852129	A	G	0.7204	0.985	0.968	1.003	-0.0147	0.009	85934	401577	17	4852129	17	4852129	*	rs9904177	R	17	4755424	chr17:4755424	rs9904177	a	g	0.7298	-0.0271	0.0072	0.000176	4755424	4852129	17	4852129	17	4852129	*	R	1.63333	-3.76389
17_4854303_T_C	rs9893197	17	4854303	T	C	0.0151	1.01523	0.997009	1.03306	0.2762	11	rs9893197	0.0962	17	4854303	T	C	0.7238	0.985	0.968	1.003	-0.0151	0.009	85934	401577	17	4854303	17	4854303	*	rs9893197	Y	17	4757598	chr17:4757598	rs9893197	t	c	0.734	-0.0278	0.0072	0.0001191	4757598	4854303	17	4854303	17	4854303	*	Y	1.67778	-3.86111
17_4863509_G_C	rs4790711	17	4863509	G	C	0.0009	1.001	0.985	1.017	0.5607	5	rs4790711	0.9139	17	4863509	C	G	0.5607	1.001	0.985	1.017	0.0009	0.0082	85934	401577	17	4863509	17	4863509	*	rs4790711	B	17	4766804	chr17:4766804	rs4790711	c	g	0.5723	-0.0265	0.0065	4.461e-05	4766804	4863509	17	4863509	17	4863509	*	B	0.109756	-4.07692
17_4863598_C_T	rs9895272	17	4863598	C	T	0.0003	1	0.984	1.017	0.5612	10	rs9895272	0.9747	17	4863598	T	C	0.5612	1	0.984	1.017	0.0003	0.0082	85934	401577	17	4863598	17	4863598	*	rs9895272	Y	17	4766893	chr17:4766893	rs9895272	t	c	0.5725	-0.0264	0.0065	4.766e-05	4766893	4863598	17	4863598	17	4863598	*	Y	0.0365854	-4.06154
17_4875814_G_A	rs12938145	17	4875814	G	A	0.0005	1.001	0.985	1.017	0.559	10	rs12938145	0.9519	17	4875814	A	G	0.559	1.001	0.985	1.017	0.0005	0.0082	85934	401577	17	4875814	17	4875814	*	rs12938145	R	17	4779109	chr17:4779109	rs12938145	a	g	0.5699	-0.0263	0.0065	5.091e-05	4779109	4875814	17	4875814	17	4875814	*	R	0.0609756	-4.04615
17_4878071_A_G	rs36188529	17	4878071	A	G	0.0011	1.001	0.985222	1.01729	0.5607	11	rs36188529	0.8969	17	4878071	A	G	0.4393	0.999	0.983	1.015	-0.0011	0.0082	85934	401577	17	4878071	17	4878071	*	rs36188529	R	17	4781366	chr17:4781366	rs36188529	a	g	0.4283	0.0266	0.0065	4.174e-05	4781366	4878071	17	4878071	17	4878071	*	R	0.134146	4.09231
17_4888400_G_A	rs62073637	17	4888400	G	A	0.0006	1.001	0.985	1.017	0.5588	10	rs62073637	0.9458	17	4888400	A	G	0.5588	1.001	0.985	1.017	0.0006	0.0082	85934	401577	17	4888400	17	4888400	*	rs62073637	R	17	4791695	chr17:4791695	rs62073637	a	g	0.5696	-0.0266	0.0065	4.174e-05	4791695	4888400	17	4888400	17	4888400	*	R	0.0731707	-4.09231
17_4893361_T_C	rs2302320	17	4893361	T	C	0.0148	1.01523	0.996016	1.03413	0.2477	11	rs2302320	0.1155	17	4893361	T	C	0.7523	0.985	0.967	1.004	-0.0148	0.0094	85934	401577	17	4893361	17	4893361	*	rs2302320	Y	17	4796656	chr17:4796656	rs2302320	t	c	0.7587	-0.0281	0.0074	0.0001568	4796656	4893361	17	4893361	17	4893361	*	Y	1.57447	-3.7973
17_4898592_A_G	rs12936083	17	4898592	A	G	0.004	1.00402	0.987167	1.02145	0.3403	11	rs12936083	0.6435	17	4898592	A	G	0.6597	0.996	0.979	1.013	-0.004	0.0086	85934	401577	17	4898592	17	4898592	*	rs12936083	R	17	4801887	chr17:4801887	rs12936083	a	g	0.6642	-0.0266	0.0068	9.287e-05	4801887	4898592	17	4898592	17	4898592	*	R	0.465116	-3.91176
17_4903803_T_C	rs3966782	17	4903803	T	C	0.0034	1.00301	0.986193	1.02041	0.3411	11	rs3966782	0.6898	17	4903803	T	C	0.6589	0.997	0.98	1.014	-0.0034	0.0086	85934	401577	17	4903803	17	4903803	*	rs3966782	Y	17	4807098	chr17:4807098	rs3966782	t	c	0.6638	-0.0269	0.0068	7.731e-05	4807098	4903803	17	4903803	17	4903803	*	Y	0.395349	-3.95588
17_4909175_A_G	rs9905341	17	4909175	A	G	-0.0031	0.997009	0.980392	1.01317	0.3928	11	rs9905341	0.7104	17	4909175	A	G	0.6072	1.003	0.987	1.02	0.0031	0.0083	85934	401577	17	4909175	17	4909175	*	rs9905341	R	17	4812470	chr17:4812470	rs9905341	a	g	0.6099	-0.0251	0.0066	0.0001417	4812470	4909175	17	4909175	17	4909175	*	R	-0.373494	-3.80303
17_4910727_A_G	rs12939591	17	4910727	A	G	0.0057	1.00604	0.988142	1.02354	0.2993	11	rs12939591	0.5195	17	4910727	A	G	0.7007	0.994	0.977	1.012	-0.0057	0.0089	85934	401577	17	4910727	17	4910727	*	rs12939591	V	17	4814022	chr17:4814022	rs12939591	a	g	0.7029	-0.0257	0.007	0.0002487	4814022	4910727	17	4910727	17	4910727	*	V	0.640449	-3.67143
17_4925554_C_G	rs9904522	17	4925554	C	G	-0.0007	0.999001	0.983284	1.01523	0.5755	6	rs9904522	0.9301	17	4925554	C	G	0.4245	1.001	0.985	1.017	0.0007	0.0082	85934	401577	17	4925554	17	4925554	*	rs9904522	S	17	4828849	chr17:4828849	rs9904522	c	g	0.4211	0.028	0.0065	1.608e-05	4828849	4925554	17	4925554	17	4925554	*	S	-0.0853659	4.30769
17_4926692_A_G	rs4349206	17	4926692	A	G	-0.0013	0.999001	0.982318	1.01523	0.5754	11	rs4349206	0.876	17	4926692	A	G	0.4246	1.001	0.985	1.018	0.0013	0.0082	85934	401577	17	4926692	17	4926692	*	rs4349206	R	17	4829987	chr17:4829987	rs4349206	a	g	0.4218	0.0282	0.0065	1.398e-05	4829987	4926692	17	4926692	17	4926692	*	R	-0.158537	4.33846
17_4926809_G_A	rs4486968	17	4926809	G	A	-0.0011	0.999	0.983	1.015	0.5763	10	rs4486968	0.8951	17	4926809	A	G	0.5763	0.999	0.983	1.015	-0.0011	0.0082	85934	401577	17	4926809	17	4926809	*	rs4486968	R	17	4830104	chr17:4830104	rs4486968	a	g	0.579	-0.0281	0.0065	1.5e-05	4830104	4926809	17	4926809	17	4926809	*	R	-0.134146	-4.32308
17_4930090_T_C	rs9902753	17	4930090	T	C	-0.0012	0.999001	0.983284	1.01523	0.5769	11	rs9902753	0.8833	17	4930090	T	C	0.4231	1.001	0.985	1.017	0.0012	0.0082	85934	401577	17	4930090	17	4930090	*	rs9902753	Y	17	4833385	chr17:4833385	rs9902753	t	c	0.4203	0.0278	0.0065	1.848e-05	4833385	4930090	17	4930090	17	4930090	*	Y	-0.146341	4.27692
17_4935854_C_T	rs2243102	17	4935854	C	T	-0.0007	0.999	0.983	1.015	0.578	10	rs2243102	0.9301	17	4935854	T	C	0.578	0.999	0.983	1.015	-0.0007	0.0082	85934	401577	17	4935854	17	4935854	*	rs2243102	Y	17	4839149	chr17:4839149	rs2243102	t	c	0.5802	-0.0279	0.0065	1.724e-05	4839149	4935854	17	4935854	17	4935854	*	Y	-0.0853659	-4.29231
17_4942473_G_A	rs238247	17	4942473	G	A	-0.0016	0.998	0.982	1.015	0.5775	10	rs238247	0.8449	17	4942473	A	G	0.5775	0.998	0.982	1.015	-0.0016	0.0082	85934	401577	17	4942473	17	4942473	*	rs238247	R	17	4845768	chr17:4845768	rs238247	a	g	0.5807	-0.026	0.0065	6.196e-05	4845768	4942473	17	4942473	17	4942473	*	R	-0.195122	-4
17_4946479_G_A	rs238242	17	4946479	G	A	-0.0115	0.989	0.972	1.005	0.6204	10	rs238242	0.1709	17	4946479	A	G	0.6204	0.989	0.972	1.005	-0.0115	0.0084	85934	401577	17	4946479	17	4946479	*	rs238242	R	17	4849774	chr17:4849774	rs238242	a	g	0.6206	-0.0257	0.0066	9.773e-05	4849774	4946479	17	4946479	17	4946479	*	R	-1.36905	-3.89394
17_4951185_C_T	rs366577	17	4951185	C	T	-0.0031	0.997	0.981	1.013	0.5768	10	rs366577	0.7065	17	4951185	T	C	0.5768	0.997	0.981	1.013	-0.0031	0.0083	85934	401577	17	4951185	17	4951185	*	rs366577	Y	17	4854480	chr17:4854480	rs366577	t	c	0.581	-0.0243	0.0065	0.0001816	4854480	4951185	17	4951185	17	4951185	*	Y	-0.373494	-3.73846
17_4953285_T_C	rs238239	17	4953285	T	C	-0.0021	0.998004	0.982318	1.0142	0.5647	11	rs238239	0.7933	17	4953285	T	C	0.4353	1.002	0.986	1.018	0.0021	0.0082	85934	401577	17	4953285	17	4953285	*	rs238239	Y	17	4856580	chr17:4856580	rs238239	t	c	0.4334	0.0251	0.0065	0.0001104	4856580	4953285	17	4953285	17	4953285	*	Y	-0.256098	3.86154
17_4965798_T_C	rs67059207	17	4965798	T	C	0.0341	1.0352	1.0142	1.05597	0.1977	11	rs67059207	0.0007946	17	4965798	T	C	0.8023	0.966	0.947	0.986	-0.0341	0.0102	85934	401577	17	4965798	17	4965798	*	rs67059207	Y	17	4869093	chr17:4869093	rs67059207	t	c	0.7979	-0.0287	0.008	0.0003101	4869093	4965798	17	4965798	17	4965798	*	Y	3.34314	-3.5875
17_4970876_G_A	rs385471	17	4970876	G	A	-0.0097	0.99	0.975	1.006	0.538	10	rs385471	0.2362	17	4970876	A	G	0.538	0.99	0.975	1.006	-0.0097	0.0082	85934	401577	17	4970876	17	4970876	*	rs385471	R	17	4874171	chr17:4874171	rs385471	a	g	0.5329	-0.0264	0.0064	3.573e-05	4874171	4970876	17	4970876	17	4970876	*	R	-1.18293	-4.125
17_4972271_T_C	rs238230	17	4972271	T	C	-0.0171	0.983284	0.967118	0.999001	0.6175	11	rs238230	0.04108	17	4972271	T	C	0.3825	1.017	1.001	1.034	0.0171	0.0084	85934	401577	17	4972271	17	4972271	*	rs238230	Y	17	4875566	chr17:4875566	rs238230	t	c	0.3869	0.0266	0.0066	5.516e-05	4875566	4972271	17	4972271	17	4972271	*	Y	-2.03571	4.0303
17_4976190_G_C	rs60193288	17	4976190	G	C	-0.0182	0.982	0.966	0.998	0.6088	5	rs60193288	0.02909	17	4976190	C	G	0.6088	0.982	0.966	0.998	-0.0182	0.0083	85934	401577	17	4976190	17	4976190	*	rs60193288	S	17	4879485	chr17:4879485	rs60193288	c	g	0.6051	-0.0256	0.0065	8.027e-05	4879485	4976190	17	4976190	17	4976190	*	S	-2.19277	-3.93846
17_4977025_T_C	rs16954309	17	4977025	T	C	0.0346	1.0352	1.01523	1.05597	0.1988	11	rs16954309	0.0006388	17	4977025	T	C	0.8012	0.966	0.947	0.985	-0.0346	0.0101	85934	401577	17	4977025	17	4977025	*	rs16954309	Y	17	4880320	chr17:4880320	rs16954309	t	c	0.7961	-0.0289	0.008	0.0002814	4880320	4977025	17	4977025	17	4977025	*	Y	3.42574	-3.6125
17_4977598_A_G	rs418305	17	4977598	A	G	-0.0089	0.99108	0.97561	1.00705	0.5321	11	rs418305	0.2751	17	4977598	A	G	0.4679	1.009	0.993	1.025	0.0089	0.0082	85934	401577	17	4977598	17	4977598	*	rs418305	R	17	4880893	chr17:4880893	rs418305	a	g	0.4734	0.0248	0.0064	0.0001032	4880893	4977598	17	4977598	17	4977598	*	R	-1.08537	3.875
17_4982687_G_A	rs238233	17	4982687	G	A	-0.0174	0.983	0.967	0.999	0.6086	10	rs238233	0.0369	17	4982687	A	G	0.6086	0.983	0.967	0.999	-0.0174	0.0083	85934	401577	17	4982687	17	4982687	*	rs238233	R	17	4885982	chr17:4885982	rs238233	a	g	0.605	-0.0253	0.0065	9.724e-05	4885982	4982687	17	4982687	17	4982687	*	R	-2.09639	-3.89231
17_4986521_G_T	rs391548	17	4986521	G	T	-0.0079	0.992	0.977	1.008	0.531	10	rs391548	0.3338	17	4986521	T	G	0.531	0.992	0.977	1.008	-0.0079	0.0081	85934	401577	17	4986521	17	4986521	*	rs391548	K	17	4889816	chr17:4889816	rs391548	t	g	0.5262	-0.0244	0.0064	0.0001333	4889816	4986521	17	4986521	17	4986521	*	K	-0.975309	-3.8125
17_4988661_G_A	rs426475	17	4988661	G	A	-0.0076	0.992	0.977	1.008	0.531	10	rs426475	0.3495	17	4988661	A	G	0.531	0.992	0.977	1.008	-0.0076	0.0081	85934	401577	17	4988661	17	4988661	*	rs426475	R	17	4891956	chr17:4891956	rs426475	a	g	0.5246	-0.0251	0.0064	8.496e-05	4891956	4988661	17	4988661	17	4988661	*	R	-0.938272	-3.92188
17_4990838_G_A	rs112285136	17	4990838	G	A	-0.0078	0.992	0.977	1.008	0.5296	10	rs112285136	0.3359	17	4990838	A	G	0.5296	0.992	0.977	1.008	-0.0078	0.0081	85934	401577	17	4990838	17	4990838	*	rs112285136	R	17	4894133	chr17:4894133	rs112285136	a	g	0.5249	-0.0253	0.0064	7.455e-05	4894133	4990838	17	4990838	17	4990838	*	R	-0.962963	-3.95312
17_4992750_C_T	rs238225	17	4992750	C	T	-0.0077	0.992	0.977	1.008	0.5279	10	rs238225	0.3433	17	4992750	T	C	0.5279	0.992	0.977	1.008	-0.0077	0.0081	85934	401577	17	4992750	17	4992750	*	rs238225	Y	17	4896045	chr17:4896045	rs238225	t	c	0.5241	-0.025	0.0064	9.067e-05	4896045	4992750	17	4992750	17	4992750	*	Y	-0.950617	-3.90625
17_4993171_C_T	rs238226	17	4993171	C	T	-0.0082	0.992	0.976	1.008	0.5286	10	rs238226	0.3153	17	4993171	T	C	0.5286	0.992	0.976	1.008	-0.0082	0.0081	85934	401577	17	4993171	17	4993171	*	rs238226	Y	17	4896466	chr17:4896466	rs238226	t	c	0.5243	-0.0253	0.0064	7.455e-05	4896466	4993171	17	4993171	17	4993171	*	Y	-1.01235	-3.95312
17_4994636_A_G	rs9897114	17	4994636	A	G	-0.0085	0.99108	0.97561	1.00705	0.5279	11	rs9897114	0.2944	17	4994636	A	G	0.4721	1.009	0.993	1.025	0.0085	0.0081	85934	401577	17	4994636	17	4994636	*	rs9897114	R	17	4897931	chr17:4897931	rs9897114	a	g	0.4761	0.0252	0.0064	7.96e-05	4897931	4994636	17	4994636	17	4994636	*	R	-1.04938	3.9375
17_5023312_C_T	rs346827	17	5023312	C	T	-0.0087	0.991	0.976	1.007	0.54	10	rs346827	0.2885	17	5023312	T	C	0.54	0.991	0.976	1.007	-0.0087	0.0082	85934	401577	17	5023312	17	5023312	*	rs346827	Y	17	4926607	chr17:4926607	rs346827	t	c	0.5383	-0.0234	0.0064	0.0002485	4926607	5023312	17	5023312	17	5023312	*	Y	-1.06098	-3.65625
17_5028524_C_T	rs12453654	17	5028524	C	T	-0.0085	0.992	0.976	1.008	0.5395	10	rs12453654	0.299	17	5028524	T	C	0.5395	0.992	0.976	1.008	-0.0085	0.0082	85934	401577	17	5028524	17	5028524	*	rs12453654	Y	17	4931819	chr17:4931819	rs12453654	t	c	0.5374	-0.0237	0.0064	0.0002066	4931819	5028524	17	5028524	17	5028524	*	Y	-1.03659	-3.70312
17_5035629_C_T	rs410520	17	5035629	C	T	-0.0091	0.991	0.975	1.007	0.5453	10	rs410520	0.2672	17	5035629	T	C	0.5453	0.991	0.975	1.007	-0.0091	0.0082	85934	401577	17	5035629	17	5035629	*	rs410520	Y	17	4938924	chr17:4938924	rs410520	t	c	0.541	-0.0228	0.0064	0.0003572	4938924	5035629	17	5035629	17	5035629	*	Y	-1.10976	-3.5625
17_5036692_G_A	rs3885779	17	5036692	G	A	-0.0102	0.99	0.974	1.006	0.539	10	rs3885779	0.2113	17	5036692	A	G	0.539	0.99	0.974	1.006	-0.0102	0.0082	85934	401577	17	5036692	17	5036692	*	rs3885779	R	17	4939987	chr17:4939987	rs3885779	a	g	0.5382	-0.0236	0.0064	0.0002198	4939987	5036692	17	5036692	17	5036692	*	R	-1.2439	-3.6875
17_5044010_C_T	rs435555	17	5044010	C	T	-0.0094	0.991	0.975	1.007	0.5461	10	rs435555	0.2508	17	5044010	T	C	0.5461	0.991	0.975	1.007	-0.0094	0.0082	85934	401577	17	5044010	17	5044010	*	rs435555	Y	17	4947305	chr17:4947305	rs435555	t	c	0.5418	-0.0228	0.0065	0.0004443	4947305	5044010	17	5044010	17	5044010	*	Y	-1.14634	-3.50769
17_5058224_C_G	rs111413067	17	5058224	C	G	0.0802	1.08342	1.05485	1.11359	0.098	6	rs111413067	4.73e-09	17	5058224	C	G	0.902	0.923	0.898	0.948	-0.0802	0.0137	85934	401577	17	5058224	17	5058224	*	rs111413067	S	17	4961519	chr17:4961519	rs111413067	c	g	0.8932	-0.0222	0.0105	0.03398	4961519	5058224	17	5058224	17	5058224	*	S	5.85401	-2.11429
17_5058243_G_A	rs112466593	17	5058243	G	A	0.0753	1.078	1.05	1.107	0.1035	10	rs112466593	1.815e-08	17	5058243	A	G	0.1035	1.078	1.05	1.107	0.0753	0.0134	85934	401577	17	5058243	17	5058243	*	rs112466593	R	17	4961538	chr17:4961538	rs112466593	a	g	0.1101	0.0257	0.0104	0.01316	4961538	5058243	17	5058243	17	5058243	*	R	5.6194	2.47115
17_5064404_C_T	rs113371019	17	5064404	C	T	0.0839	1.088	1.057	1.118	0.0882	10	rs113371019	4.646e-09	17	5064404	T	C	0.0882	1.088	1.057	1.118	0.0839	0.0143	85934	401577	17	5064404	17	5064404	*	rs113371019	Y	17	4967699	chr17:4967699	rs113371019	t	c	0.0965	0.0263	0.011	0.01674	4967699	5064404	17	5064404	17	5064404	*	Y	5.86713	2.39091
17_5071136_A_T	rs72828889	17	5071136	A	T	0.0832	1.08696	1.05708	1.11732	0.0891	6	rs72828889	5.316e-09	17	5071136	A	T	0.9109	0.92	0.895	0.946	-0.0832	0.0142	85934	401577	17	5071136	17	5071136	*	rs72828889	W	17	4974431	chr17:4974431	rs72828889	a	t	0.9033	-0.0265	0.011	0.01593	4974431	5071136	17	5071136	17	5071136	*	W	5.85915	-2.40909
17_5071758_G_A	rs11078545	17	5071758	G	A	-0.0267	0.974	0.958	0.989	0.4594	10	rs11078545	0.001064	17	5071758	A	G	0.4594	0.974	0.958	0.989	-0.0267	0.0082	85934	401577	17	5071758	17	5071758	*	rs11078545	R	17	4975053	chr17:4975053	rs11078545	a	g	0.4661	-0.0224	0.0064	0.0004528	4975053	5071758	17	5071758	17	5071758	*	R	-3.2561	-3.5
17_5071936_T_G	rs111971401	17	5071936	T	G	0.0834	1.08696	1.05708	1.11732	0.0896	11	rs111971401	4.697e-09	17	5071936	T	G	0.9104	0.92	0.895	0.946	-0.0834	0.0142	85934	401577	17	5071936	17	5071936	*	rs111971401	K	17	4975231	chr17:4975231	rs111971401	t	g	0.9031	-0.0268	0.011	0.01478	4975231	5071936	17	5071936	17	5071936	*	K	5.87324	-2.43636
17_5073106_A_C	rs111566368	17	5073106	A	C	0.0829	1.08696	1.05708	1.11732	0.0897	11	rs111566368	5.524e-09	17	5073106	A	C	0.9103	0.92	0.895	0.946	-0.0829	0.0142	85934	401577	17	5073106	17	5073106	*	rs111566368	M	17	4976401	chr17:4976401	rs111566368	a	c	0.903	-0.0267	0.011	0.01516	4976401	5073106	17	5073106	17	5073106	*	M	5.83803	-2.42727
17_5079385_T_C	rs3892463	17	5079385	T	C	0.075	1.07759	1.05042	1.10619	0.1056	11	rs3892463	1.358e-08	17	5079385	T	C	0.8944	0.928	0.904	0.952	-0.075	0.0132	85934	401577	17	5079385	17	5079385	*	rs3892463	Y	17	4982680	chr17:4982680	rs3892463	t	c	0.8861	-0.0182	0.0102	0.07313	4982680	5079385	17	5079385	17	5079385	*	Y	5.68182	-1.78431
17_5080044_A_G	rs79087610	17	5080044	A	G	0.0742	1.07759	1.04932	1.10497	0.1062	11	rs79087610	1.763e-08	17	5080044	A	G	0.8938	0.928	0.905	0.953	-0.0742	0.0132	85934	401577	17	5080044	17	5080044	*	rs79087610	R	17	4983339	chr17:4983339	rs79087610	a	g	0.8887	-0.0197	0.0107	0.06509	4983339	5080044	17	5080044	17	5080044	*	R	5.62121	-1.84112
17_5081938_A_G	rs111261071	17	5081938	A	G	0.0885	1.0929	1.06157	1.1236	0.0859	11	rs111261071	1.036e-09	17	5081938	A	G	0.9141	0.915	0.89	0.942	-0.0885	0.0145	85934	401577	17	5081938	17	5081938	*	rs111261071	R	17	4985233	chr17:4985233	rs111261071	a	g	0.9054	-0.026	0.0111	0.01915	4985233	5081938	17	5081938	17	5081938	*	R	6.10345	-2.34234
17_5083430_G_A	rs112429317	17	5083430	G	A	0.0745	1.077	1.05	1.106	0.1063	10	rs112429317	1.478e-08	17	5083430	A	G	0.1063	1.077	1.05	1.106	0.0745	0.0132	85934	401577	17	5083430	17	5083430	*	rs112429317	R	17	4986725	chr17:4986725	rs112429317	a	g	0.1146	0.0186	0.0102	0.06704	4986725	5083430	17	5083430	17	5083430	*	R	5.64394	1.82353
17_5086562_C_T	rs6502840	17	5086562	C	T	0.0755	1.078	1.051	1.106	0.1075	10	rs6502840	8.585e-09	17	5086562	T	C	0.1075	1.078	1.051	1.106	0.0755	0.0131	85934	401577	17	5086562	17	5086562	*	rs6502840	Y	17	4989857	chr17:4989857	rs6502840	t	c	0.1148	0.0193	0.0102	0.05739	4989857	5086562	17	5086562	17	5086562	*	Y	5.76336	1.89216
17_5089265_G_A	rs8074081	17	5089265	G	A	0.0747	1.078	1.05	1.106	0.1064	10	rs8074081	1.301e-08	17	5089265	A	G	0.1064	1.078	1.05	1.106	0.0747	0.0131	85934	401577	17	5089265	17	5089265	*	rs8074081	R	17	4992560	chr17:4992560	rs8074081	a	g	0.1146	0.0189	0.0102	0.06275	4992560	5089265	17	5089265	17	5089265	*	R	5.70229	1.85294
17_5093675_C_G	rs3744705	17	5093675	C	G	0.0746	1.07759	1.05042	1.10497	0.1063	6	rs3744705	1.393e-08	17	5093675	C	G	0.8937	0.928	0.905	0.952	-0.0746	0.0131	85934	401577	17	5093675	17	5093675	*	rs3744705	V	17	4996970	chr17:4996970	rs3744705	c	g	0.8854	-0.019	0.0102	0.06137	4996970	5093675	17	5093675	17	5093675	*	V	5.69466	-1.86275
17_5095912_G_T	rs1047966	17	5095912	G	T	0.076	1.079	1.052	1.107	0.1062	10	rs1047966	7.538e-09	17	5095912	T	G	0.1062	1.079	1.052	1.107	0.076	0.0131	85934	401577	17	5095912	17	5095912	*	rs1047966	D	17	4999207	chr17:4999207	rs1047966	t	g	0.1144	0.0201	0.0102	0.0478	4999207	5095912	17	5095912	17	5095912	*	D	5.80153	1.97059
17_5100415_T_G	rs73976308	17	5100415	T	G	0.0783	1.08108	1.05374	1.10988	0.1077	11	rs73976308	1.902e-09	17	5100415	T	G	0.8923	0.925	0.901	0.949	-0.0783	0.013	85934	401577	17	5100415	17	5100415	*	rs73976308	K	17	5003710	chr17:5003710	rs73976308	t	g	0.8837	-0.0201	0.0101	0.04553	5003710	5100415	17	5100415	17	5100415	*	K	6.02308	-1.9901
17_5100803_C_T	rs55922100	17	5100803	C	T	0.0779	1.081	1.054	1.109	0.1078	10	rs55922100	2.364e-09	17	5100803	T	C	0.1078	1.081	1.054	1.109	0.0779	0.013	85934	401577	17	5100803	17	5100803	*	rs55922100	Y	17	5004098	chr17:5004098	rs55922100	t	c	0.1163	0.0203	0.0101	0.04342	5004098	5100803	17	5100803	17	5100803	*	Y	5.99231	2.0099
17_5101246_C_A	rs56377155	17	5101246	C	A	0.0779	1.081	1.054	1.109	0.1078	10	rs56377155	2.283e-09	17	5101246	A	C	0.1078	1.081	1.054	1.109	0.0779	0.013	85934	401577	17	5101246	17	5101246	*	rs56377155	M	17	5004541	chr17:5004541	rs56377155	a	c	0.1137	0.0214	0.0105	0.04096	5004541	5101246	17	5101246	17	5101246	*	M	5.99231	2.0381
17_5107312_C_T	rs112350552	17	5107312	C	T	0.0786	1.082	1.055	1.11	0.1077	10	rs112350552	1.71e-09	17	5107312	T	C	0.1077	1.082	1.055	1.11	0.0786	0.013	85934	401577	17	5107312	17	5107312	*	rs112350552	B	17	5010607	chr17:5010607	rs112350552	t	c	0.1161	0.0206	0.0101	0.04042	5010607	5107312	17	5107312	17	5107312	*	B	6.04615	2.0396
17_5110917_G_A	rs73976310	17	5110917	G	A	0.0779	1.081	1.054	1.109	0.1078	10	rs73976310	2.21e-09	17	5110917	A	G	0.1078	1.081	1.054	1.109	0.0779	0.013	85934	401577	17	5110917	17	5110917	*	rs73976310	R	17	5014212	chr17:5014212	rs73976310	a	g	0.1162	0.0213	0.0101	0.03408	5014212	5110917	17	5110917	17	5110917	*	R	5.99231	2.10891
17_5111073_T_A	rs55777955	17	5111073	T	A	0.0774	1.08	1.053	1.108	0.1083	5	rs55777955	2.674e-09	17	5111073	A	T	0.1083	1.08	1.053	1.108	0.0774	0.013	85934	401577	17	5111073	17	5111073	*	rs55777955	W	17	5014368	chr17:5014368	rs55777955	a	t	0.1166	0.0216	0.0101	0.03164	5014368	5111073	17	5111073	17	5111073	*	W	5.95385	2.13861
17_5111494_G_A	rs56229705	17	5111494	G	A	0.076	1.079	1.052	1.107	0.1085	10	rs56229705	5.031e-09	17	5111494	A	G	0.1085	1.079	1.052	1.107	0.076	0.013	85934	401577	17	5111494	17	5111494	*	rs56229705	V	17	5014789	chr17:5014789	rs56229705	a	g	0.1166	0.0209	0.0101	0.03759	5014789	5111494	17	5111494	17	5111494	*	V	5.84615	2.06931
17_5114198_C_T	rs1054697	17	5114198	C	T	0.0776	1.081	1.054	1.109	0.1078	10	rs1054697	2.652e-09	17	5114198	T	C	0.1078	1.081	1.054	1.109	0.0776	0.013	85934	401577	17	5114198	17	5114198	*	rs1054697	Y	17	5017493	chr17:5017493	rs1054697	t	c	0.1162	0.0221	0.0101	0.0279	5017493	5114198	17	5114198	17	5114198	*	Y	5.96923	2.18812
17_5114403_T_G	rs73976311	17	5114403	T	G	0.0776	1.08108	1.05374	1.10865	0.1078	11	rs73976311	2.751e-09	17	5114403	T	G	0.8922	0.925	0.902	0.949	-0.0776	0.013	85934	401577	17	5114403	17	5114403	*	rs73976311	K	17	5017698	chr17:5017698	rs73976311	t	g	0.8839	-0.0225	0.0101	0.02519	5017698	5114403	17	5114403	17	5114403	*	K	5.96923	-2.22772
17_5114949_C_G	rs56197642	17	5114949	C	G	0.0777	1.08108	1.05374	1.10865	0.1078	6	rs56197642	2.561e-09	17	5114949	C	G	0.8922	0.925	0.902	0.949	-0.0777	0.013	85934	401577	17	5114949	17	5114949	*	rs56197642	S	17	5018244	chr17:5018244	rs56197642	c	g	0.8839	-0.0224	0.0101	0.02584	5018244	5114949	17	5114949	17	5114949	*	S	5.97692	-2.21782
17_5117318_C_A	rs112362507	17	5117318	C	A	0.0823	1.086	1.059	1.114	0.1098	10	rs112362507	1.853e-10	17	5117318	A	C	0.1098	1.086	1.059	1.114	0.0823	0.0129	85934	401577	17	5117318	17	5117318	*	rs112362507	M	17	5020613	chr17:5020613	rs112362507	a	c	0.1187	0.0209	0.0099	0.03562	5020613	5117318	17	5117318	17	5117318	*	M	6.37984	2.11111
17_5126084_T_A	rs56036146	17	5126084	T	A	0.0811	1.084	1.057	1.112	0.1099	5	rs56036146	3.462e-10	17	5126084	A	T	0.1099	1.084	1.057	1.112	0.0811	0.0129	85934	401577	17	5126084	17	5126084	*	rs56036146	W	17	5029379	chr17:5029379	rs56036146	a	t	0.1185	0.0213	0.0099	0.03224	5029379	5126084	17	5126084	17	5126084	*	W	6.28682	2.15152
17_5127909_C_T	rs3887446	17	5127909	C	T	0.0817	1.085	1.058	1.113	0.11	10	rs3887446	2.438e-10	17	5127909	T	C	0.11	1.085	1.058	1.113	0.0817	0.0129	85934	401577	17	5127909	17	5127909	*	rs3887446	Y	17	5031204	chr17:5031204	rs3887446	t	c	0.1185	0.0214	0.0101	0.03325	5031204	5127909	17	5127909	17	5127909	*	Y	6.33333	2.11881
17_5132362_G_T	rs111575757	17	5132362	G	T	0.0813	1.085	1.058	1.112	0.1099	10	rs111575757	3.05e-10	17	5132362	T	G	0.1099	1.085	1.058	1.112	0.0813	0.0129	85934	401577	17	5132362	17	5132362	*	rs111575757	K	17	5035657	chr17:5035657	rs111575757	t	g	0.1184	0.0208	0.0099	0.03652	5035657	5132362	17	5132362	17	5132362	*	K	6.30233	2.10101
17_5132669_C_G	rs3887943	17	5132669	C	G	0.0817	1.0846	1.0582	1.11359	0.1087	6	rs3887943	2.931e-10	17	5132669	C	G	0.8913	0.922	0.898	0.945	-0.0817	0.013	85934	401577	17	5132669	17	5132669	*	rs3887943	S	17	5035964	chr17:5035964	rs3887943	c	g	0.8847	-0.0215	0.0105	0.04003	5035964	5132669	17	5132669	17	5132669	*	S	6.28462	-2.04762
17_5135843_C_T	rs3213878	17	5135843	C	T	0.0814	1.085	1.058	1.113	0.1098	10	rs3213878	2.883e-10	17	5135843	T	C	0.1098	1.085	1.058	1.113	0.0814	0.0129	85934	401577	17	5135843	17	5135843	*	rs3213878	Y	17	5039138	chr17:5039138	rs3213878	t	c	0.1184	0.0212	0.0099	0.03306	5039138	5135843	17	5135843	17	5135843	*	Y	6.31008	2.14141
17_5139420_G_A	rs61740308	17	5139420	G	A	0.0823	1.086	1.059	1.114	0.11	10	rs61740308	1.765e-10	17	5139420	A	G	0.11	1.086	1.059	1.114	0.0823	0.0129	85934	401577	17	5139420	17	5139420	*	rs61740308	D	17	5042715	chr17:5042715	rs61740308	a	g	0.1186	0.0218	0.0099	0.0284	5042715	5139420	17	5139420	17	5139420	*	D	6.37984	2.20202
17_5139542_C_T	rs61745111	17	5139542	C	T	0.0823	1.086	1.059	1.114	0.11	10	rs61745111	1.749e-10	17	5139542	T	C	0.11	1.086	1.059	1.114	0.0823	0.0129	85934	401577	17	5139542	17	5139542	*	rs61745111	Y	17	5042837	chr17:5042837	rs61745111	t	c	0.1185	0.0217	0.0101	0.03086	5042837	5139542	17	5139542	17	5139542	*	Y	6.37984	2.14851
17_5139891_G_A	rs7502608	17	5139891	G	A	0.0819	1.085	1.058	1.113	0.11	10	rs7502608	2.22e-10	17	5139891	A	G	0.11	1.085	1.058	1.113	0.0819	0.0129	85934	401577	17	5139891	17	5139891	*	rs7502608	R	17	5043186	chr17:5043186	rs7502608	a	g	0.1185	0.0211	0.0099	0.0339	5043186	5139891	17	5139891	17	5139891	*	R	6.34884	2.13131
17_5141211_T_A	rs8065031	17	5141211	T	A	0.0819	1.085	1.058	1.113	0.1099	5	rs8065031	2.211e-10	17	5141211	A	T	0.1099	1.085	1.058	1.113	0.0819	0.0129	85934	401577	17	5141211	17	5141211	*	rs8065031	W	17	5044506	chr17:5044506	rs8065031	a	t	0.1184	0.0212	0.0099	0.03306	5044506	5141211	17	5141211	17	5141211	*	W	6.34884	2.14141
17_5147314_A_G	rs56143992	17	5147314	A	G	0.0819	1.08578	1.0582	1.11359	0.11	11	rs56143992	2.171e-10	17	5147314	A	G	0.89	0.921	0.898	0.945	-0.0819	0.0129	85934	401577	17	5147314	17	5147314	*	rs56143992	R	17	5050609	chr17:5050609	rs56143992	a	g	0.8816	-0.0212	0.0099	0.03306	5050609	5147314	17	5147314	17	5147314	*	R	6.34884	-2.14141
17_5148553_T_C	rs112209972	17	5148553	T	C	0.0819	1.08578	1.0582	1.11359	0.1101	11	rs112209972	2.126e-10	17	5148553	T	C	0.8899	0.921	0.898	0.945	-0.0819	0.0129	85934	401577	17	5148553	17	5148553	*	rs112209972	Y	17	5051848	chr17:5051848	rs112209972	t	c	0.8815	-0.0214	0.0099	0.03144	5051848	5148553	17	5148553	17	5148553	*	Y	6.34884	-2.16162
17_5151215_T_C	rs77087332	17	5151215	T	C	0.0818	1.08578	1.0582	1.11359	0.1101	11	rs77087332	2.229e-10	17	5151215	T	C	0.8899	0.921	0.898	0.945	-0.0818	0.0129	85934	401577	17	5151215	17	5151215	*	rs77087332	Y	17	5054510	chr17:5054510	rs77087332	t	c	0.8815	-0.0215	0.0099	0.03066	5054510	5151215	17	5151215	17	5151215	*	Y	6.34109	-2.17172
17_5152509_A_C	rs76396561	17	5152509	A	C	0.0819	1.08578	1.0582	1.11359	0.1101	11	rs76396561	2.121e-10	17	5152509	A	C	0.8899	0.921	0.898	0.945	-0.0819	0.0129	85934	401577	17	5152509	17	5152509	*	rs76396561	M	17	5055804	chr17:5055804	rs76396561	a	c	0.8815	-0.0214	0.0099	0.03144	5055804	5152509	17	5152509	17	5152509	*	M	6.34884	-2.16162
17_5154225_A_T	rs78064492	17	5154225	A	T	0.0829	1.08696	1.05932	1.11483	0.1094	6	rs78064492	1.419e-10	17	5154225	A	T	0.8906	0.92	0.897	0.944	-0.0829	0.0129	85934	401577	17	5154225	17	5154225	*	rs78064492	W	17	5057520	chr17:5057520	rs78064492	a	t	0.8817	-0.0212	0.0099	0.03306	5057520	5154225	17	5154225	17	5154225	*	W	6.42636	-2.14141
17_5166380_G_A	rs34716007	17	5166380	G	A	0.0818	1.085	1.058	1.113	0.1094	10	rs34716007	2.452e-10	17	5166380	A	G	0.1094	1.085	1.058	1.113	0.0818	0.0129	85934	401577	17	5166380	17	5166380	*	rs34716007	R	17	5069675	chr17:5069675	rs34716007	a	g	0.1183	0.0212	0.0099	0.03306	5069675	5166380	17	5166380	17	5166380	*	R	6.34109	2.14141
17_5166622_G_A	rs55756850	17	5166622	G	A	0.0825	1.086	1.059	1.114	0.1095	10	rs55756850	1.696e-10	17	5166622	A	G	0.1095	1.086	1.059	1.114	0.0825	0.0129	85934	401577	17	5166622	17	5166622	*	rs55756850	R	17	5069917	chr17:5069917	rs55756850	a	g	0.1184	0.0214	0.0099	0.03144	5069917	5166622	17	5166622	17	5166622	*	R	6.39535	2.16162
17_5169038_T_G	rs3816913	17	5169038	T	G	0.0818	1.08578	1.0582	1.11359	0.1101	11	rs3816913	2.291e-10	17	5169038	T	G	0.8899	0.921	0.898	0.945	-0.0818	0.0129	85934	401577	17	5169038	17	5169038	*	rs3816913	D	17	5072333	chr17:5072333	rs3816913	t	g	0.8814	-0.021	0.0099	0.03475	5072333	5169038	17	5169038	17	5169038	*	D	6.34109	-2.12121
17_5172543_C_A	rs934631	17	5172543	C	A	-0.0816	0.922	0.899	0.945	0.8868	10	rs934631	2.491e-10	17	5172543	A	C	0.8868	0.922	0.899	0.945	-0.0816	0.0129	85934	401577	17	5172543	17	5172543	*	rs934631	M	17	5075838	chr17:5075838	rs934631	a	c	0.8812	-0.0211	0.0099	0.0339	5075838	5172543	17	5172543	17	5172543	*	M	-6.32558	-2.13131
17_5177049_A_C	rs113001179	17	5177049	A	C	0.0833	1.08696	1.05932	1.11483	0.1095	11	rs113001179	1.127e-10	17	5177049	A	C	0.8905	0.92	0.897	0.944	-0.0833	0.0129	85934	401577	17	5177049	17	5177049	*	rs113001179	M	17	5080344	chr17:5080344	rs113001179	a	c	0.8814	-0.0206	0.0099	0.03836	5080344	5177049	17	5177049	17	5177049	*	M	6.45736	-2.08081
17_5177870_C_A	rs113521847	17	5177870	C	A	0.0817	1.085	1.058	1.113	0.1101	10	rs113521847	2.36e-10	17	5177870	A	C	0.1101	1.085	1.058	1.113	0.0817	0.0129	85934	401577	17	5177870	17	5177870	*	rs113521847	M	17	5081165	chr17:5081165	rs113521847	a	c	0.1186	0.0205	0.0099	0.03931	5081165	5177870	17	5177870	17	5177870	*	M	6.33333	2.07071
17_5187013_C_T	rs8081019	17	5187013	C	T	0.0822	1.086	1.059	1.113	0.1096	10	rs8081019	1.845e-10	17	5187013	T	C	0.1096	1.086	1.059	1.113	0.0822	0.0129	85934	401577	17	5187013	17	5187013	*	rs8081019	Y	17	5090308	chr17:5090308	rs8081019	t	c	0.1186	0.0205	0.0099	0.03931	5090308	5187013	17	5187013	17	5187013	*	Y	6.37209	2.07071
17_5193066_T_C	rs75628861	17	5193066	T	C	0.0834	1.08696	1.05932	1.11483	0.1102	11	rs75628861	9.615e-11	17	5193066	T	C	0.8898	0.92	0.897	0.944	-0.0834	0.0129	85934	401577	17	5193066	17	5193066	*	rs75628861	Y	17	5096361	chr17:5096361	rs75628861	t	c	0.8804	-0.0209	0.0099	0.03562	5096361	5193066	17	5193066	17	5193066	*	Y	6.46512	-2.11111
17_5195296_C_A	rs113607145	17	5195296	C	A	0.0827	1.086	1.059	1.114	0.1095	10	rs113607145	1.518e-10	17	5195296	A	C	0.1095	1.086	1.059	1.114	0.0827	0.0129	85934	401577	17	5195296	17	5195296	*	rs113607145	M	17	5098591	chr17:5098591	rs113607145	a	c	0.1186	0.0208	0.0099	0.03652	5098591	5195296	17	5195296	17	5195296	*	M	6.41085	2.10101
17_5196707_G_A	rs111996834	17	5196707	G	A	0.0826	1.086	1.059	1.114	0.1095	10	rs111996834	1.55e-10	17	5196707	A	G	0.1095	1.086	1.059	1.114	0.0826	0.0129	85934	401577	17	5196707	17	5196707	*	rs111996834	R	17	5100002	chr17:5100002	rs111996834	a	g	0.1186	0.0208	0.0099	0.03652	5100002	5196707	17	5196707	17	5196707	*	R	6.4031	2.10101
17_5204969_A_G	rs113581830	17	5204969	A	G	0.0831	1.08696	1.05932	1.11483	0.1089	11	rs113581830	1.337e-10	17	5204969	A	G	0.8911	0.92	0.897	0.944	-0.0831	0.0129	85934	401577	17	5204969	17	5204969	*	rs113581830	R	17	5108264	chr17:5108264	rs113581830	a	g	0.8819	-0.0208	0.0099	0.03652	5108264	5204969	17	5204969	17	5204969	*	R	6.44186	-2.10101
17_5213084_A_C	rs77972827	17	5213084	A	C	0.0705	1.07296	1.04822	1.09769	0.1401	11	rs77972827	2.106e-09	17	5213084	A	C	0.8599	0.932	0.911	0.954	-0.0705	0.0118	85934	401577	17	5213084	17	5213084	*	rs77972827	M	17	5116379	chr17:5116379	rs77972827	a	c	0.8519	-0.0178	0.0092	0.05337	5116379	5213084	17	5213084	17	5213084	*	M	5.97458	-1.93478
17_5214511_G_A	rs7502862	17	5214511	G	A	0.0861	1.09	1.064	1.116	0.129	10	rs7502862	9.737e-13	17	5214511	A	G	0.129	1.09	1.064	1.116	0.0861	0.0121	85934	401577	17	5214511	17	5214511	*	rs7502862	R	17	5117806	chr17:5117806	rs7502862	a	g	0.1365	0.0228	0.0093	0.01442	5117806	5214511	17	5214511	17	5214511	*	R	7.1157	2.45161
17_5215656_T_G	rs77493189	17	5215656	T	G	0.0861	1.08932	1.06383	1.11607	0.1283	11	rs77493189	9.826e-13	17	5215656	T	G	0.8717	0.918	0.896	0.94	-0.0861	0.0121	85934	401577	17	5215656	17	5215656	*	rs77493189	K	17	5118951	chr17:5118951	rs77493189	t	g	0.8636	-0.0222	0.0094	0.01848	5118951	5215656	17	5215656	17	5215656	*	K	7.1157	-2.3617
17_5220182_G_A	rs73976325	17	5220182	G	A	0.0851	1.089	1.063	1.115	0.129	10	rs73976325	1.619e-12	17	5220182	A	G	0.129	1.089	1.063	1.115	0.0851	0.0121	85934	401577	17	5220182	17	5220182	*	rs73976325	D	17	5123477	chr17:5123477	rs73976325	a	g	0.1363	0.0215	0.0093	0.02104	5123477	5220182	17	5220182	17	5220182	*	D	7.03306	2.31183
17_5220566_G_A	rs113762960	17	5220566	G	A	0.0864	1.09	1.065	1.116	0.129	10	rs113762960	7.778e-13	17	5220566	A	G	0.129	1.09	1.065	1.116	0.0864	0.0121	85934	401577	17	5220566	17	5220566	*	rs113762960	R	17	5123861	chr17:5123861	rs113762960	a	g	0.1364	0.0218	0.0093	0.01931	5123861	5220566	17	5220566	17	5220566	*	R	7.1405	2.34409
17_5223473_G_A	rs78015303	17	5223473	G	A	0.0867	1.091	1.059	1.123	0.0822	10	rs78015303	4.301e-09	17	5223473	A	G	0.0822	1.091	1.059	1.123	0.0867	0.0148	85934	401577	17	5223473	17	5223473	*	rs78015303	R	17	5126768	chr17:5126768	rs78015303	a	g	0.0901	0.0175	0.0115	0.1286	5126768	5223473	17	5223473	17	5223473	*	R	5.85811	1.52174
17_5233752_G_A	rs7225151	17	5233752	G	A	0.0856	1.089	1.064	1.116	0.1241	10	rs7225151	2.603e-12	17	5233752	A	G	0.1241	1.089	1.064	1.116	0.0856	0.0122	85934	401577	17	5233752	17	5233752	*	rs7225151	R	17	5137047	chr17:5137047	rs7225151	a	g	0.1245	0.0157	0.0097	0.1069	5137047	5233752	17	5233752	17	5233752	*	R	7.01639	1.61856
17_5235009_C_T	rs75511804	17	5235009	C	T	0.0854	1.089	1.063	1.116	0.1209	10	rs75511804	4.485e-12	17	5235009	T	C	0.1209	1.089	1.063	1.116	0.0854	0.0123	85934	401577	17	5235009	17	5235009	*	rs75511804	Y	17	5138304	chr17:5138304	rs75511804	t	c	0.1235	0.0153	0.0097	0.1161	5138304	5235009	17	5235009	17	5235009	*	Y	6.94309	1.57732
17_5235685_G_A	rs113260531	17	5235685	G	A	0.0861	1.09	1.064	1.117	0.1235	10	rs113260531	2.126e-12	17	5235685	A	G	0.1235	1.09	1.064	1.117	0.0861	0.0123	85934	401577	17	5235685	17	5235685	*	rs113260531	R	17	5138980	chr17:5138980	rs113260531	a	g	0.1242	0.016	0.0097	0.1003	5138980	5235685	17	5235685	17	5235685	*	R	7	1.64948
17_5236513_C_T	rs58124010	17	5236513	C	T	0.0864	1.09	1.064	1.117	0.1221	10	rs58124010	2.241e-12	17	5236513	T	C	0.1221	1.09	1.064	1.117	0.0864	0.0123	85934	401577	17	5236513	17	5236513	*	rs58124010	Y	17	5139808	chr17:5139808	rs58124010	t	c	0.1238	0.0157	0.0097	0.1069	5139808	5236513	17	5236513	17	5236513	*	Y	7.02439	1.61856
17_5237104_G_T	rs4456560	17	5237104	G	T	0.0853	1.089	1.063	1.115	0.1245	10	rs4456560	3.003e-12	17	5237104	T	G	0.1245	1.089	1.063	1.115	0.0853	0.0122	85934	401577	17	5237104	17	5237104	*	rs4456560	K	17	5140399	chr17:5140399	rs4456560	t	g	0.1245	0.0155	0.0096	0.1076	5140399	5237104	17	5237104	17	5237104	*	K	6.9918	1.61458
17_5241401_A_G	rs72479703	17	5241401	A	G	0.0852	1.08932	1.0627	1.11483	0.1245	11	rs72479703	3.223e-12	17	5241401	A	G	0.8755	0.918	0.897	0.941	-0.0852	0.0122	85934	401577	17	5241401	17	5241401	*	rs72479703	R	17	5144696	chr17:5144696	rs72479703	a	g	0.8755	-0.0159	0.0097	0.1025	5144696	5241401	17	5241401	17	5241401	*	R	6.98361	-1.63918
17_5252624_C_T	rs113806568	17	5252624	C	T	0.0844	1.088	1.062	1.115	0.1223	10	rs113806568	7.244e-12	17	5252624	T	C	0.1223	1.088	1.062	1.115	0.0844	0.0123	85934	401577	17	5252624	17	5252624	*	rs113806568	Y	17	5155919	chr17:5155919	rs113806568	t	c	0.1239	0.0164	0.0097	0.09214	5155919	5252624	17	5252624	17	5252624	*	Y	6.86179	1.69072
17_5255419_T_C	rs61481506	17	5255419	T	C	0.0851	1.08932	1.0627	1.11483	0.1219	11	rs61481506	5.089e-12	17	5255419	T	C	0.8781	0.918	0.897	0.941	-0.0851	0.0123	85934	401577	17	5255419	17	5255419	*	rs61481506	Y	17	5158714	chr17:5158714	rs61481506	t	c	0.8762	-0.016	0.0097	0.1003	5158714	5255419	17	5255419	17	5255419	*	Y	6.9187	-1.64948
17_5276551_T_C	rs78531165	17	5276551	T	C	0.073	1.07527	1.05042	1.10132	0.1274	11	rs78531165	1.795e-09	17	5276551	T	C	0.8726	0.93	0.908	0.952	-0.073	0.0121	85934	401577	17	5276551	17	5276551	*	rs78531165	Y	17	5179846	chr17:5179846	rs78531165	t	c	0.8729	-0.0142	0.0096	0.1404	5179846	5276551	17	5276551	17	5276551	*	Y	6.03306	-1.47917
17_5279135_G_A	rs56117162	17	5279135	G	A	0.0765	1.08	1.054	1.106	0.1237	10	rs56117162	4.112e-10	17	5279135	A	G	0.1237	1.08	1.054	1.106	0.0765	0.0122	85934	401577	17	5279135	17	5279135	*	rs56117162	R	17	5182430	chr17:5182430	rs56117162	a	g	0.1238	0.017	0.0097	0.08084	5182430	5279135	17	5279135	17	5279135	*	R	6.27049	1.75258
17_5281172_T_G	rs77318561	17	5281172	T	G	0.0761	1.07875	1.05374	1.10497	0.1237	11	rs77318561	5.106e-10	17	5281172	T	G	0.8763	0.927	0.905	0.949	-0.0761	0.0122	85934	401577	17	5281172	17	5281172	*	rs77318561	K	17	5184467	chr17:5184467	rs77318561	t	g	0.8762	-0.0171	0.0097	0.07907	5184467	5281172	17	5281172	17	5281172	*	K	6.2377	-1.76289
17_5282070_C_G	rs113151753	17	5282070	C	G	0.0755	1.07875	1.05263	1.10497	0.1233	6	rs113151753	7.682e-10	17	5282070	C	G	0.8767	0.927	0.905	0.95	-0.0755	0.0123	85934	401577	17	5282070	17	5282070	*	rs113151753	S	17	5185365	chr17:5185365	rs113151753	c	g	0.8759	-0.017	0.0097	0.08084	5185365	5282070	17	5282070	17	5282070	*	S	6.13821	-1.75258
17_5286121_T_C	rs8077567	17	5286121	T	C	0.0743	1.07759	1.05152	1.10375	0.1216	11	rs8077567	1.562e-09	17	5286121	T	C	0.8784	0.928	0.906	0.951	-0.0743	0.0123	85934	401577	17	5286121	17	5286121	*	rs8077567	Y	17	5189416	chr17:5189416	rs8077567	t	c	0.8766	-0.0165	0.0097	0.09017	5189416	5286121	17	5286121	17	5286121	*	Y	6.04065	-1.70103
17_5290954_A_G	rs80172399	17	5290954	A	G	0.0763	1.07875	1.05374	1.10497	0.1238	11	rs80172399	4.422e-10	17	5290954	A	G	0.8762	0.927	0.905	0.949	-0.0763	0.0122	85934	401577	17	5290954	17	5290954	*	rs80172399	R	17	5194249	chr17:5194249	rs80172399	a	g	0.8761	-0.017	0.0097	0.08084	5194249	5290954	17	5290954	17	5290954	*	R	6.2541	-1.75258
17_5293114_C_T	rs112065650	17	5293114	C	T	0.0771	1.08	1.055	1.106	0.1235	10	rs112065650	2.957e-10	17	5293114	T	C	0.1235	1.08	1.055	1.106	0.0771	0.0122	85934	401577	17	5293114	17	5293114	*	rs112065650	Y	17	5196409	chr17:5196409	rs112065650	t	c	0.1239	0.0169	0.0097	0.08264	5196409	5293114	17	5293114	17	5293114	*	Y	6.31967	1.74227
17_5293281_C_A	rs76420897	17	5293281	C	A	0.0772	1.08	1.055	1.106	0.1234	10	rs76420897	2.913e-10	17	5293281	A	C	0.1234	1.08	1.055	1.106	0.0772	0.0122	85934	401577	17	5293281	17	5293281	*	rs76420897	H	17	5196576	chr17:5196576	rs76420897	a	c	0.1232	0.0168	0.0101	0.09464	5196576	5293281	17	5293281	17	5293281	*	H	6.32787	1.66337
17_5293315_C_T	rs112809920	17	5293315	C	T	0.0769	1.08	1.054	1.106	0.1226	10	rs112809920	3.7e-10	17	5293315	T	C	0.1226	1.08	1.054	1.106	0.0769	0.0123	85934	401577	17	5293315	17	5293315	*	rs112809920	Y	17	5196610	chr17:5196610	rs112809920	t	c	0.1236	0.0165	0.0097	0.09017	5196610	5293315	17	5293315	17	5293315	*	Y	6.25203	1.70103
17_5296937_C_T	rs79970806	17	5296937	C	T	0.077	1.08	1.055	1.106	0.1238	10	rs79970806	3.071e-10	17	5296937	T	C	0.1238	1.08	1.055	1.106	0.077	0.0122	85934	401577	17	5296937	17	5296937	*	rs79970806	Y	17	5200232	chr17:5200232	rs79970806	t	c	0.124	0.0162	0.0097	0.09617	5200232	5296937	17	5296937	17	5296937	*	Y	6.31148	1.6701
17_5306215_C_A	rs76253980	17	5306215	C	A	0.0779	1.081	1.056	1.107	0.1285	10	rs76253980	1.005e-10	17	5306215	A	C	0.1285	1.081	1.056	1.107	0.0779	0.012	85934	401577	17	5306215	17	5306215	*	rs76253980	M	17	5209510	chr17:5209510	rs76253980	a	c	0.1287	0.0148	0.0098	0.1326	5209510	5306215	17	5306215	17	5306215	*	M	6.49167	1.5102
17_5313703_A_G	rs16954523	17	5313703	A	G	0.0775	1.08108	1.05485	1.10619	0.1239	11	rs16954523	2.35e-10	17	5313703	A	G	0.8761	0.925	0.904	0.948	-0.0775	0.0122	85934	401577	17	5313703	17	5313703	*	rs16954523	R	17	5216998	chr17:5216998	rs16954523	a	g	0.876	-0.0164	0.0097	0.09214	5216998	5313703	17	5313703	17	5313703	*	R	6.35246	-1.69072
17_5318776_C_T	rs77752862	17	5318776	C	T	0.0766	1.08	1.054	1.106	0.1244	10	rs77752862	3.538e-10	17	5318776	T	C	0.1244	1.08	1.054	1.106	0.0766	0.0122	85934	401577	17	5318776	17	5318776	*	rs77752862	Y	17	5222071	chr17:5222071	rs77752862	t	c	0.1245	0.0167	0.0096	0.08297	5222071	5318776	17	5318776	17	5318776	*	Y	6.27869	1.73958
17_5318880_G_C	rs79989488	17	5318880	G	C	0.0774	1.08	1.055	1.107	0.124	5	rs79989488	2.397e-10	17	5318880	C	G	0.124	1.08	1.055	1.107	0.0774	0.0122	85934	401577	17	5318880	17	5318880	*	rs79989488	S	17	5222175	chr17:5222175	rs79989488	c	g	0.124	0.0165	0.0097	0.09017	5222175	5318880	17	5318880	17	5318880	*	S	6.34426	1.70103
17_5326822_A_G	rs59587437	17	5326822	A	G	0.0771	1.07991	1.05485	1.10619	0.1238	11	rs59587437	2.82e-10	17	5326822	A	G	0.8762	0.926	0.904	0.948	-0.0771	0.0122	85934	401577	17	5326822	17	5326822	*	rs59587437	R	17	5230117	chr17:5230117	rs59587437	a	g	0.8762	-0.0165	0.0097	0.09017	5230117	5326822	17	5326822	17	5326822	*	R	6.31967	-1.70103
17_5327572_G_A	rs56125028	17	5327572	G	A	0.0776	1.081	1.055	1.107	0.1251	10	rs56125028	1.827e-10	17	5327572	A	G	0.1251	1.081	1.055	1.107	0.0776	0.0122	85934	401577	17	5327572	17	5327572	*	rs56125028	R	17	5230867	chr17:5230867	rs56125028	a	g	0.1249	0.0158	0.0096	0.101	5230867	5327572	17	5327572	17	5327572	*	R	6.36066	1.64583
17_5328117_G_A	rs55993740	17	5328117	G	A	0.0779	1.081	1.055	1.107	0.1237	10	rs55993740	1.953e-10	17	5328117	A	G	0.1237	1.081	1.055	1.107	0.0779	0.0122	85934	401577	17	5328117	17	5328117	*	rs55993740	R	17	5231412	chr17:5231412	rs55993740	a	g	0.1238	0.0163	0.0097	0.09414	5231412	5328117	17	5328117	17	5328117	*	R	6.38525	1.68041
17_5328323_A_G	rs55947703	17	5328323	A	G	0.0777	1.08108	1.05485	1.10742	0.1237	11	rs55947703	2.143e-10	17	5328323	A	G	0.8763	0.925	0.903	0.948	-0.0777	0.0122	85934	401577	17	5328323	17	5328323	*	rs55947703	R	17	5231618	chr17:5231618	rs55947703	a	g	0.8762	-0.0165	0.0097	0.09017	5231618	5328323	17	5328323	17	5328323	*	R	6.36885	-1.70103
17_5328907_C_T	rs112572092	17	5328907	C	T	0.0773	1.08	1.055	1.107	0.1237	10	rs112572092	2.663e-10	17	5328907	T	C	0.1237	1.08	1.055	1.107	0.0773	0.0122	85934	401577	17	5328907	17	5328907	*	rs112572092	Y	17	5232202	chr17:5232202	rs112572092	t	c	0.1238	0.0162	0.0097	0.09617	5232202	5328907	17	5328907	17	5328907	*	Y	6.33607	1.6701
17_5330522_C_T	rs12600505	17	5330522	C	T	0.0774	1.08	1.055	1.107	0.1239	10	rs12600505	2.365e-10	17	5330522	T	C	0.1239	1.08	1.055	1.107	0.0774	0.0122	85934	401577	17	5330522	17	5330522	*	rs12600505	Y	17	5233817	chr17:5233817	rs12600505	t	c	0.1238	0.0161	0.0097	0.09824	5233817	5330522	17	5330522	17	5330522	*	Y	6.34426	1.65979
17_5337649_T_A	rs111756829	17	5337649	T	A	0.0764	1.079	1.054	1.106	0.124	5	rs111756829	4.11e-10	17	5337649	A	T	0.124	1.079	1.054	1.106	0.0764	0.0122	85934	401577	17	5337649	17	5337649	*	rs111756829	W	17	5240944	chr17:5240944	rs111756829	a	t	0.124	0.0166	0.0097	0.08824	5240944	5337649	17	5337649	17	5337649	*	W	6.2623	1.71134
17_5337701_A_G	rs75368907	17	5337701	A	G	0.0759	1.07875	1.05042	1.10865	0.0952	11	rs75368907	3.214e-08	17	5337701	A	G	0.9048	0.927	0.902	0.952	-0.0759	0.0137	85934	401577	17	5337701	17	5337701	*	rs75368907	R	17	5240996	chr17:5240996	rs75368907	a	g	0.9005	-0.0123	0.0111	0.2677	5240996	5337701	17	5337701	17	5337701	*	R	5.54015	-1.10811
17_5338555_C_T	rs112421661	17	5338555	C	T	0.0765	1.08	1.054	1.106	0.124	10	rs112421661	3.957e-10	17	5338555	T	C	0.124	1.08	1.054	1.106	0.0765	0.0122	85934	401577	17	5338555	17	5338555	*	rs112421661	Y	17	5241850	chr17:5241850	rs112421661	t	c	0.124	0.0165	0.0097	0.09017	5241850	5338555	17	5338555	17	5338555	*	Y	6.27049	1.70103
17_5339906_G_A	rs75262874	17	5339906	G	A	0.0767	1.08	1.054	1.106	0.1239	10	rs75262874	3.587e-10	17	5339906	A	G	0.1239	1.08	1.054	1.106	0.0767	0.0122	85934	401577	17	5339906	17	5339906	*	rs75262874	R	17	5243201	chr17:5243201	rs75262874	a	g	0.124	0.0166	0.0097	0.08824	5243201	5339906	17	5339906	17	5339906	*	R	6.28689	1.71134
17_5340167_A_G	rs78650284	17	5340167	A	G	0.0763	1.07875	1.05374	1.10497	0.124	11	rs78650284	4.35e-10	17	5340167	A	G	0.876	0.927	0.905	0.949	-0.0763	0.0122	85934	401577	17	5340167	17	5340167	*	rs78650284	R	17	5243462	chr17:5243462	rs78650284	a	g	0.8759	-0.0163	0.0097	0.09414	5243462	5340167	17	5340167	17	5340167	*	R	6.2541	-1.68041
17_5341558_G_A	rs57638638	17	5341558	G	A	0.0767	1.08	1.054	1.106	0.124	10	rs57638638	3.674e-10	17	5341558	A	G	0.124	1.08	1.054	1.106	0.0767	0.0122	85934	401577	17	5341558	17	5341558	*	rs57638638	R	17	5244853	chr17:5244853	rs57638638	a	g	0.124	0.0165	0.0097	0.09017	5244853	5341558	17	5341558	17	5341558	*	R	6.28689	1.70103
17_5342142_T_A	rs12602528	17	5342142	T	A	0.0752	1.078	1.053	1.104	0.1256	5	rs12602528	6.354e-10	17	5342142	A	T	0.1256	1.078	1.053	1.104	0.0752	0.0122	85934	401577	17	5342142	17	5342142	*	rs12602528	W	17	5245437	chr17:5245437	rs12602528	a	t	0.1247	0.0166	0.0096	0.08483	5245437	5342142	17	5342142	17	5342142	*	W	6.16393	1.72917
17_5342744_A_T	rs79346409	17	5342744	A	T	0.0773	1.07991	1.05485	1.10619	0.124	6	rs79346409	2.648e-10	17	5342744	A	T	0.876	0.926	0.904	0.948	-0.0773	0.0122	85934	401577	17	5342744	17	5342744	*	rs79346409	W	17	5246039	chr17:5246039	rs79346409	a	t	0.8759	-0.0164	0.0097	0.09214	5246039	5342744	17	5342744	17	5342744	*	W	6.33607	-1.69072
17_5342855_A_G	rs55913010	17	5342855	A	G	0.0772	1.07991	1.05485	1.10619	0.124	11	rs55913010	2.707e-10	17	5342855	A	G	0.876	0.926	0.904	0.948	-0.0772	0.0122	85934	401577	17	5342855	17	5342855	*	rs55913010	R	17	5246150	chr17:5246150	rs55913010	a	g	0.8759	-0.0164	0.0097	0.09214	5246150	5342855	17	5342855	17	5342855	*	R	6.32787	-1.69072
17_5344437_C_A	rs112888134	17	5344437	C	A	0.0769	1.08	1.054	1.106	0.124	10	rs112888134	3.212e-10	17	5344437	A	C	0.124	1.08	1.054	1.106	0.0769	0.0122	85934	401577	17	5344437	17	5344437	*	rs112888134	M	17	5247732	chr17:5247732	rs112888134	a	c	0.124	0.0165	0.0097	0.09017	5247732	5344437	17	5344437	17	5344437	*	M	6.30328	1.70103
17_5345387_G_T	rs12601720	17	5345387	G	T	0.0773	1.08	1.055	1.107	0.1237	10	rs12601720	2.742e-10	17	5345387	T	G	0.1237	1.08	1.055	1.107	0.0773	0.0122	85934	401577	17	5345387	17	5345387	*	rs12601720	K	17	5248682	chr17:5248682	rs12601720	t	g	0.124	0.0163	0.0097	0.09414	5248682	5345387	17	5345387	17	5345387	*	K	6.33607	1.68041
17_5348376_A_G	rs16954548	17	5348376	A	G	0.0748	1.07759	1.05263	1.10375	0.1256	11	rs16954548	7.887e-10	17	5348376	A	G	0.8744	0.928	0.906	0.95	-0.0748	0.0122	85934	401577	17	5348376	17	5348376	*	rs16954548	R	17	5251671	chr17:5251671	rs16954548	a	g	0.8753	-0.0166	0.0096	0.08483	5251671	5348376	17	5348376	17	5348376	*	R	6.13115	-1.72917
17_5349219_A_G	rs16954552	17	5349219	A	G	0.0748	1.07759	1.05263	1.10375	0.1256	11	rs16954552	8.297e-10	17	5349219	A	G	0.8744	0.928	0.906	0.95	-0.0748	0.0122	85934	401577	17	5349219	17	5349219	*	rs16954552	R	17	5252514	chr17:5252514	rs16954552	a	g	0.8753	-0.0166	0.0096	0.08483	5252514	5349219	17	5349219	17	5349219	*	R	6.13115	-1.72917
17_5349516_C_G	rs16954560	17	5349516	C	G	0.0752	1.07759	1.05263	1.10375	0.1257	6	rs16954560	6.642e-10	17	5349516	C	G	0.8743	0.928	0.906	0.95	-0.0752	0.0122	85934	401577	17	5349516	17	5349516	*	rs16954560	S	17	5252811	chr17:5252811	rs16954560	c	g	0.8751	-0.0163	0.0096	0.09061	5252811	5349516	17	5349516	17	5349516	*	S	6.16393	-1.69792
17_5356470_C_G	rs75754694	17	5356470	C	G	0.0762	1.07875	1.05374	1.10497	0.124	6	rs75754694	4.901e-10	17	5356470	C	G	0.876	0.927	0.905	0.949	-0.0762	0.0123	85934	401577	17	5356470	17	5356470	*	rs75754694	S	17	5259765	chr17:5259765	rs75754694	c	g	0.8761	-0.016	0.0097	0.1003	5259765	5356470	17	5356470	17	5356470	*	S	6.19512	-1.64948
17_5358448_A_G	rs112918260	17	5358448	A	G	0.0752	1.07759	1.05374	1.10375	0.135	11	rs112918260	2.194e-10	17	5358448	A	G	0.865	0.928	0.906	0.949	-0.0752	0.0118	85934	401577	17	5358448	17	5358448	*	rs112918260	R	17	5261743	chr17:5261743	rs112918260	a	g	0.8634	-0.0115	0.0094	0.2223	5261743	5358448	17	5358448	17	5358448	*	R	6.37288	-1.2234
17_5358958_C_T	rs56176579	17	5358958	C	T	0.053	1.054	1.035	1.074	0.229	10	rs56176579	3.625e-08	17	5358958	T	C	0.229	1.054	1.035	1.074	0.053	0.0096	85934	401577	17	5358958	17	5358958	*	rs56176579	Y	17	5262253	chr17:5262253	rs56176579	t	c	0.2309	-0.0001	0.0076	0.9896	5262253	5358958	17	5358958	17	5358958	*	Y	5.52083	-0.0131579
17_5359952_G_A	rs75855990	17	5359952	G	A	0.076	1.079	1.054	1.104	0.1365	10	rs75855990	1.002e-10	17	5359952	A	G	0.1365	1.079	1.054	1.104	0.076	0.0118	85934	401577	17	5359952	17	5359952	*	rs75855990	R	17	5263247	chr17:5263247	rs75855990	a	g	0.1366	0.0109	0.0093	0.2421	5263247	5359952	17	5359952	17	5359952	*	R	6.44068	1.17204
17_5360990_G_A	rs75367124	17	5360990	G	A	0.0787	1.082	1.057	1.108	0.128	10	rs75367124	7.309e-11	17	5360990	A	G	0.128	1.082	1.057	1.108	0.0787	0.0121	85934	401577	17	5360990	17	5360990	*	rs75367124	R	17	5264285	chr17:5264285	rs75367124	a	g	0.1283	0.0138	0.0095	0.1475	5264285	5360990	17	5360990	17	5360990	*	R	6.50413	1.45263
17_5365888_T_C	rs76418084	17	5365888	T	C	0.0781	1.08108	1.05597	1.10742	0.1285	11	rs76418084	1.042e-10	17	5365888	T	C	0.8715	0.925	0.903	0.947	-0.0781	0.0121	85934	401577	17	5365888	17	5365888	*	rs76418084	Y	17	5269183	chr17:5269183	rs76418084	t	c	0.8716	-0.0142	0.0095	0.1361	5269183	5365888	17	5365888	17	5365888	*	Y	6.45455	-1.49474
17_5369413_G_A	rs55910656	17	5369413	G	A	0.0798	1.083	1.054	1.113	0.0933	10	rs55910656	1.012e-08	17	5369413	A	G	0.0933	1.083	1.054	1.113	0.0798	0.0139	85934	401577	17	5369413	17	5369413	*	rs55910656	R	17	5272708	chr17:5272708	rs55910656	a	g	0.0985	0.0161	0.0109	0.1393	5272708	5369413	17	5369413	17	5369413	*	R	5.74101	1.47706
17_5517008_C_T	rs6502867	17	5517008	C	T	0.0051	1.005	0.987	1.024	0.7585	10	rs6502867	0.5932	17	5517008	T	C	0.7585	1.005	0.987	1.024	0.0051	0.0095	85934	401577	17	5517008	17	5517008	*	rs6502867	Y	17	5420328	chr17:5420328	rs6502867	t	c	0.7664	-0.0263	0.0075	0.0004853	5420328	5517008	17	5517008	17	5517008	*	Y	0.536842	-3.50667
17_6453277_G_A	rs4796499	17	6453277	G	A	-0.0063	0.994	0.978	1.01	0.5634	10	rs4796499	0.4425	17	6453277	A	G	0.5634	0.994	0.978	1.01	-0.0063	0.0082	85934	401577	17	6453277	17	6453277	*	rs4796499	D	17	6356597	chr17:6356597	rs4796499	a	g	0.5594	0.0237	0.0065	0.0002613	6356597	6453277	17	6453277	17	6453277	*	D	-0.768293	3.64615
17_6458591_T_A	rs867871	17	6458591	T	A	0.0078	1.008	0.992	1.024	0.5356	5	rs867871	0.338	17	6458591	A	T	0.5356	1.008	0.992	1.024	0.0078	0.0082	85934	401577	17	6458591	17	6458591	*	rs867871	W	17	6361911	chr17:6361911	rs867871	a	t	0.5322	0.023	0.0065	0.0003955	6361911	6458591	17	6458591	17	6458591	*	W	0.95122	3.53846
17_6458616_C_G	rs867872	17	6458616	C	G	0.0084	1.00806	0.992063	1.02459	0.5457	6	rs867872	0.3053	17	6458616	C	G	0.4543	0.992	0.976	1.008	-0.0084	0.0082	85934	401577	17	6458616	17	6458616	*	rs867872	S	17	6361936	chr17:6361936	rs867872	c	g	0.459	-0.0226	0.0065	0.0004987	6361936	6458616	17	6458616	17	6458616	*	S	1.02439	-3.47692
17_6459067_G_A	rs907941	17	6459067	G	A	0.0081	1.008	0.992	1.024	0.5364	10	rs907941	0.3212	17	6459067	A	G	0.5364	1.008	0.992	1.024	0.0081	0.0081	85934	401577	17	6459067	17	6459067	*	rs907941	R	17	6362387	chr17:6362387	rs907941	a	g	0.531	0.0237	0.0065	0.0002613	6362387	6459067	17	6459067	17	6459067	*	R	1	3.64615
17_7375113_G_A	rs113228463	17	7375113	G	A	-0.1142	0.892	0.742	1.073	0.0039	10	rs113228463	0.2252	17	7375113	A	G	0.0039	0.892	0.742	1.073	-0.1142	0.0941	78473	373402	17	7375113	17	7375113	*	rs113228463	R	17	7278432	chr17:7278432	rs113228463	a	g	0.0011	0.5	0.1326	0.0001619	7278432	7375113	17	7375113	17	7375113	*	R	-1.2136	3.77074
17_7542710_A_G	rs9892297	17	7542710	A	G	0.0055	1.00503	0.988142	1.02249	0.322	11	rs9892297	0.5245	17	7542710	A	G	0.678	0.995	0.978	1.012	-0.0055	0.0087	85934	401577	17	7542710	17	7542710	*	rs9892297	R	17	7446027	chr17:7446027	rs9892297	a	g	0.6674	-0.0235	0.0067	0.0004533	7446027	7542710	17	7542710	17	7542710	*	R	0.632184	-3.50746
17_7628647_T_C	rs858519	17	7628647	T	C	-0.0014	0.999001	0.982318	1.01523	0.5668	11	rs858519	0.8644	17	7628647	T	C	0.4332	1.001	0.985	1.018	0.0014	0.0082	85934	401577	17	7628647	17	7628647	*	rs858519	Y	17	7531965	chr17:7531965	rs858519	t	c	0.436	0.0244	0.0065	0.0001708	7531965	7628647	17	7628647	17	7628647	*	Y	-0.170732	3.75385
17_7629707_G_A	rs858518	17	7629707	G	A	-0.006	0.994	0.978	1.01	0.5842	10	rs858518	0.4656	17	7629707	A	G	0.5842	0.994	0.978	1.01	-0.006	0.0083	85934	401577	17	7629707	17	7629707	*	rs858518	R	17	7533025	chr17:7533025	rs858518	a	g	0.5797	-0.0273	0.0065	2.605e-05	7533025	7629707	17	7629707	17	7629707	*	R	-0.722892	-4.2
17_7633780_C_T	rs858516	17	7633780	C	T	-0.0036	0.996	0.981	1.013	0.5659	10	rs858516	0.6571	17	7633780	T	C	0.5659	0.996	0.981	1.013	-0.0036	0.0082	85934	401577	17	7633780	17	7633780	*	rs858516	Y	17	7537098	chr17:7537098	rs858516	t	c	0.563	-0.0258	0.0065	7.056e-05	7537098	7633780	17	7633780	17	7633780	*	Y	-0.439024	-3.96923
17_7634474_T_C	rs727428	17	7634474	T	C	-0.0015	0.998004	0.982318	1.0142	0.5698	11	rs727428	0.8533	17	7634474	T	C	0.4302	1.002	0.986	1.018	0.0015	0.0082	85934	401577	17	7634474	17	7634474	*	rs727428	Y	17	7537792	chr17:7537792	rs727428	t	c	0.437	0.0244	0.0064	0.0001333	7537792	7634474	17	7634474	17	7634474	*	Y	-0.182927	3.8125
17_7635467_C_A	rs2955617	17	7635467	C	A	0.0007	1.001	0.984	1.018	0.6662	10	rs2955617	0.9332	17	7635467	A	C	0.6662	1.001	0.984	1.018	0.0007	0.0086	85934	401577	17	7635467	17	7635467	*	rs2955617	H	17	7538785	chr17:7538785	rs2955617	a	c	0.6638	-0.0287	0.0074	0.0001131	7538785	7635467	17	7635467	17	7635467	*	H	0.0813953	-3.87838
17_7643398_C_T	rs34547522	17	7643398	C	T	0.0131	1.013	0.996	1.031	0.2997	10	rs34547522	0.1426	17	7643398	T	C	0.2997	1.013	0.996	1.031	0.0131	0.0089	85934	401577	17	7643398	17	7643398	*	rs34547522	Y	17	7546716	chr17:7546716	rs34547522	t	c	0.3009	0.0262	0.0074	0.0004244	7546716	7643398	17	7643398	17	7643398	*	Y	1.47191	3.54054
17_7646363_C_T	rs1641523	17	7646363	C	T	-0.006	0.994	0.978	1.01	0.5737	10	rs1641523	0.4695	17	7646363	T	C	0.5737	0.994	0.978	1.01	-0.006	0.0082	85934	401577	17	7646363	17	7646363	*	rs1641523	Y	17	7549681	chr17:7549681	rs1641523	t	c	0.5709	-0.0261	0.0065	5.805e-05	7549681	7646363	17	7646363	17	7646363	*	Y	-0.731707	-4.01538
17_7650425_G_C	rs1624085	17	7650425	G	C	-0.0072	0.993	0.977	1.009	0.568	5	rs1624085	0.3811	17	7650425	C	G	0.568	0.993	0.977	1.009	-0.0072	0.0083	85934	401577	17	7650425	17	7650425	*	rs1624085	S	17	7553743	chr17:7553743	rs1624085	c	g	0.5676	-0.026	0.0065	6.196e-05	7553743	7650425	17	7650425	17	7650425	*	S	-0.86747	-4
17_7651454_C_T	rs1642762	17	7651454	C	T	-0.0072	0.993	0.977	1.009	0.5681	10	rs1642762	0.3866	17	7651454	T	C	0.5681	0.993	0.977	1.009	-0.0072	0.0083	85934	401577	17	7651454	17	7651454	*	rs1642762	Y	17	7554772	chr17:7554772	rs1642762	t	c	0.5674	-0.0263	0.0065	5.091e-05	7554772	7651454	17	7651454	17	7651454	*	Y	-0.86747	-4.04615
17_7654516_C_T	rs1642764	17	7654516	C	T	-0.0035	0.997	0.98	1.013	0.5251	10	rs1642764	0.6698	17	7654516	T	C	0.5251	0.997	0.98	1.013	-0.0035	0.0083	85934	401577	17	7654516	17	7654516	*	rs1642764	Y	17	7557834	chr17:7557834	rs1642764	t	c	0.5241	-0.0249	0.0065	0.0001252	7557834	7654516	17	7654516	17	7654516	*	Y	-0.421687	-3.83077
17_7655719_C_T	rs55831773	17	7655719	C	T	0.0029	1.003	0.983	1.024	0.199	10	rs55831773	0.7763	17	7655719	T	C	0.199	1.003	0.983	1.024	0.0029	0.0104	85934	401577	17	7655719	17	7655719	*	rs55831773	Y	17	7559037	chr17:7559037	rs55831773	t	c	0.2025	0.0298	0.0082	0.0002633	7559037	7655719	17	7655719	17	7655719	*	Y	0.278846	3.63415
17_7667560_G_A	rs12949853	17	7667560	G	A	-0.0021	0.998	0.978	1.018	0.7889	10	rs12949853	0.839	17	7667560	A	G	0.7889	0.998	0.978	1.018	-0.0021	0.0102	85665	400902	17	7667560	17	7667560	*	rs12949853	R	17	7570878	chr17:7570878	rs12949853	a	g	0.7976	-0.0323	0.0081	6.165e-05	7570878	7667560	17	7667560	17	7667560	*	R	-0.205882	-3.98765
17_7667611_C_T	rs4968204	17	7667611	C	T	-0.0022	0.998	0.978	1.018	0.7907	10	rs4968204	0.8325	17	7667611	T	C	0.7907	0.998	0.978	1.018	-0.0022	0.0103	85665	400902	17	7667611	17	7667611	*	rs4968204	Y	17	7570929	chr17:7570929	rs4968204	t	c	0.7981	-0.0316	0.0081	8.87e-05	7570929	7667611	17	7667611	17	7667611	*	Y	-0.213592	-3.90123
17_7667611_C_T	rs4968204	17	7667611	C	T	-0.0022	0.998	0.978	1.018	0.7907	10	rs4968204	0.8325	17	7667611	T	C	0.7907	0.998	0.978	1.018	-0.0022	0.0103	85665	400902	17	7667611	17	7667611	*	rs879524086	R	17	7570929	chr17:7570929	rs4968204	t	c	0.7981	-0.0316	0.0081	8.87e-05	7570929	7667611	17	7667611	17	7667611	*	R	-0.213592	-3.90123
17_7667612_A_G	rs4968186	17	7667612	A	G	-0.0013	0.999001	0.978474	1.01937	0.7914	11	rs4968186	0.8971	17	7667612	A	G	0.2086	1.001	0.981	1.022	0.0013	0.0103	85665	400902	17	7667612	17	7667612	*	rs4968186	V	17	7570930	chr17:7570930	rs4968186	a	g	0.2019	0.0316	0.0081	8.87e-05	7570930	7667612	17	7667612	17	7667612	*	V	-0.126214	3.90123
17_7671457_C_T	rs1641549	17	7671457	C	T	0.0019	1.002	0.984	1.02	0.2627	10	rs1641549	0.8417	17	7671457	T	C	0.2627	1.002	0.984	1.02	0.0019	0.0093	85665	400902	17	7671457	17	7671457	*	rs1641549	Y	17	7574775	chr17:7574775	rs1641549	t	c	0.2699	0.0285	0.0073	0.0001008	7574775	7671457	17	7671457	17	7671457	*	Y	0.204301	3.90411
17_7676154_G_C	rs1042522	17	7676154	G	C	-0.0003	1	0.982	1.018	0.7391	5	rs1042522	0.9727	17	7676154	C	G	0.7391	1	0.982	1.018	-0.0003	0.0093	85665	400902	17	7676154	17	7676154	*	rs1042522	B	17	7579472	chr17:7579472	rs1042522	c	g	0.7392	-0.0285	0.0073	0.0001008	7579472	7676154	17	7676154	17	7676154	*	B	-0.0322581	-3.90411
17_7676483_G_C	rs1642785	17	7676483	G	C	-0.0023	0.998	0.98	1.016	0.7303	5	rs1642785	0.8036	17	7676483	C	G	0.7303	0.998	0.98	1.016	-0.0023	0.0093	85665	400902	17	7676483	17	7676483	*	rs1642785	B	17	7579801	chr17:7579801	rs1642785	c	g	0.7319	-0.0262	0.0073	0.0003506	7579801	7676483	17	7676483	17	7676483	*	B	-0.247312	-3.58904
17_7691392_G_T	rs4559962	17	7691392	G	T	-0.0032	0.997	0.976	1.018	0.1767	10	rs4559962	0.7696	17	7691392	T	G	0.1767	0.997	0.976	1.018	-0.0032	0.0108	85665	400902	17	7691392	17	7691392	*	rs4559962	K	17	7594710	chr17:7594710	rs4559962	t	g	0.1708	0.0317	0.0089	0.0003682	7594710	7691392	17	7691392	17	7691392	*	K	-0.296296	3.5618
17_7836852_T_C	rs62059712	17	7836852	T	C	0.0477	1.04932	1.01729	1.08108	0.0781	11	rs62059712	0.002148	17	7836852	T	C	0.9219	0.953	0.925	0.983	-0.0477	0.0156	85934	401577	17	7836852	17	7836852	*	rs62059712	Y	17	7740170	chr17:7740170	rs62059712	t	c	0.9185	0.043	0.0123	0.0004478	7740170	7836852	17	7836852	17	7836852	*	Y	3.05769	3.49593
17_7911869_C_G	rs58708945	17	7911869	C	G	0.1658	1.18064	1.0142	1.37363	0.0038	6	rs58708945	0.03204	17	7911869	C	G	0.9962	0.847	0.728	0.986	-0.1658	0.0773	83196	386481	17	7911869	17	7911869	*	rs58708945	S	17	7815187	chr17:7815187	rs58708945	c	g	0.9961	-0.2122	0.0609	0.0004971	7815187	7911869	17	7911869	17	7911869	*	S	2.14489	-3.4844
17_8151441_G_A	rs2585399	17	8151441	G	A	-0.0141	0.986	0.97	1.002	0.584	10	rs2585399	0.09106	17	8151441	A	G	0.584	0.986	0.97	1.002	-0.0141	0.0083	85934	401577	17	8151441	17	8151441	*	rs2585399	R	17	8054759	chr17:8054759	rs2585399	a	g	0.6023	0.0228	0.0065	0.0004443	8054759	8151441	17	8151441	17	8151441	*	R	-1.6988	3.50769
17_8173556_G_A	rs116658491	17	8173556	G	A	0.0898	1.094	0.987	1.213	0.0077	10	rs116658491	0.08736	17	8173556	A	G	0.0077	1.094	0.987	1.213	0.0898	0.0525	84996	392430	17	8173556	17	8173556	*	rs116658491	N	17	8076874	chr17:8076874	rs116658491	a	g	0.0059	0.1779	0.0492	0.0003002	8076874	8173556	17	8173556	17	8173556	*	N	1.71048	3.61585
17_9862197_G_C	rs12150273	17	9862197	G	C	-0.0208	0.979	0.961	0.998	0.2399	5	rs12150273	0.03157	17	9862197	C	G	0.2399	0.979	0.961	0.998	-0.0208	0.0097	85934	401577	17	9862197	17	9862197	*	rs12150273	S	17	9765514	chr17:9765514	rs12150273	c	g	0.2514	0.0293	0.0074	8.1e-05	9765514	9862197	17	9862197	17	9862197	*	S	-2.14433	3.95946
17_9863167_G_A	rs12150379	17	9863167	G	A	-0.0208	0.979	0.962	0.997	0.297	10	rs12150379	0.02121	17	9863167	A	G	0.297	0.979	0.962	0.997	-0.0208	0.009	85934	401577	17	9863167	17	9863167	*	rs12150379	R	17	9766484	chr17:9766484	rs12150379	a	g	0.3202	0.0357	0.0069	2.39e-07	9766484	9863167	17	9863167	17	9863167	*	R	-2.31111	5.17391
17_9863316_G_A	rs1525058	17	9863316	G	A	-0.0112	0.989	0.973	1.005	0.3978	10	rs1525058	0.1846	17	9863316	A	G	0.3978	0.989	0.973	1.005	-0.0112	0.0085	85934	401577	17	9863316	17	9863316	*	rs1525058	R	17	9766633	chr17:9766633	rs1525058	a	g	0.4159	0.0244	0.0065	0.0001708	9766633	9863316	17	9863316	17	9863316	*	R	-1.31765	3.75385
17_9863436_A_G	rs12150046	17	9863436	A	G	-0.0206	0.979432	0.962464	0.997009	0.2968	11	rs12150046	0.02262	17	9863436	A	G	0.7032	1.021	1.003	1.039	0.0206	0.009	85934	401577	17	9863436	17	9863436	*	rs12150046	R	17	9766753	chr17:9766753	rs12150046	a	g	0.6802	-0.0356	0.0069	2.582e-07	9766753	9863436	17	9863436	17	9863436	*	R	-2.28889	-5.15942
17_9863864_A_G	rs62066046	17	9863864	A	G	-0.0209	0.979432	0.962464	0.997009	0.2968	11	rs62066046	0.02095	17	9863864	A	G	0.7032	1.021	1.003	1.039	0.0209	0.009	85934	401577	17	9863864	17	9863864	*	rs62066046	R	17	9767181	chr17:9767181	rs62066046	a	g	0.6802	-0.0356	0.0069	2.582e-07	9767181	9863864	17	9863864	17	9863864	*	R	-2.32222	-5.15942
17_9863926_T_C	rs7207058	17	9863926	T	C	-0.0115	0.988142	0.971817	1.00503	0.3977	11	rs7207058	0.1743	17	9863926	T	C	0.6023	1.012	0.995	1.029	0.0115	0.0085	85934	401577	17	9863926	17	9863926	*	rs7207058	Y	17	9767243	chr17:9767243	rs7207058	t	c	0.584	-0.0244	0.0065	0.0001708	9767243	9863926	17	9863926	17	9863926	*	Y	-1.35294	-3.75385
17_9863968_T_C	rs7207209	17	9863968	T	C	-0.0116	0.988142	0.971817	1.00503	0.3977	11	rs7207209	0.1712	17	9863968	T	C	0.6023	1.012	0.995	1.029	0.0116	0.0085	85934	401577	17	9863968	17	9863968	*	rs7207209	Y	17	9767285	chr17:9767285	rs7207209	t	c	0.584	-0.0245	0.0065	0.0001606	9767285	9863968	17	9863968	17	9863968	*	Y	-1.36471	-3.76923
17_9864944_T_C	rs79593970	17	9864944	T	C	-0.021	0.979432	0.962464	0.997009	0.2968	11	rs79593970	0.02033	17	9864944	T	C	0.7032	1.021	1.003	1.039	0.021	0.009	85934	401577	17	9864944	17	9864944	*	rs79593970	Y	17	9768261	chr17:9768261	rs79593970	t	c	0.6801	-0.0355	0.0069	2.788e-07	9768261	9864944	17	9864944	17	9864944	*	Y	-2.33333	-5.14493
17_9865624_A_G	rs756224	17	9865624	A	G	-0.011	0.98912	0.972763	1.00503	0.3982	11	rs756224	0.1914	17	9865624	A	G	0.6018	1.011	0.995	1.028	0.011	0.0084	85934	401577	17	9865624	17	9865624	*	rs756224	D	17	9768941	chr17:9768941	rs756224	a	g	0.5838	-0.0245	0.0065	0.0001606	9768941	9865624	17	9865624	17	9865624	*	D	-1.30952	-3.76923
17_9866059_C_A	rs71369636	17	9866059	C	A	0.0109	1.011	0.986	1.036	0.1417	10	rs71369636	0.385	17	9866059	A	C	0.1417	1.011	0.986	1.036	0.0109	0.0125	85665	400902	17	9866059	17	9866059	*	rs71369636	M	17	9769376	chr17:9769376	rs71369636	a	c	0.1063	-0.0453	0.0129	0.0004356	9769376	9866059	17	9866059	17	9866059	*	M	0.872	-3.51163
17_9866318_G_A	rs4791898	17	9866318	G	A	-0.011	0.989	0.973	1.005	0.3982	10	rs4791898	0.1912	17	9866318	A	G	0.3982	0.989	0.973	1.005	-0.011	0.0084	85934	401577	17	9866318	17	9866318	*	rs4791898	R	17	9769635	chr17:9769635	rs4791898	a	g	0.416	0.0247	0.0065	0.0001418	9769635	9866318	17	9866318	17	9866318	*	R	-1.30952	3.8
17_9868694_T_A	rs62066047	17	9868694	T	A	-0.0208	0.979	0.962	0.997	0.2971	5	rs62066047	0.02071	17	9868694	A	T	0.2971	0.979	0.962	0.997	-0.0208	0.009	85934	401577	17	9868694	17	9868694	*	rs62066047	W	17	9772011	chr17:9772011	rs62066047	a	t	0.3203	0.0356	0.0068	1.686e-07	9772011	9868694	17	9868694	17	9868694	*	W	-2.31111	5.23529
17_9868944_A_G	rs17743050	17	9868944	A	G	-0.0209	0.979432	0.962464	0.997009	0.2972	11	rs17743050	0.02053	17	9868944	A	G	0.7028	1.021	1.003	1.039	0.0209	0.009	85934	401577	17	9868944	17	9868944	*	rs17743050	R	17	9772261	chr17:9772261	rs17743050	a	g	0.6797	-0.0355	0.0068	1.826e-07	9772261	9868944	17	9868944	17	9868944	*	R	-2.32222	-5.22059
17_9869726_C_A	rs9674995	17	9869726	C	A	-0.0209	0.979	0.962	0.997	0.2973	10	rs9674995	0.02031	17	9869726	A	C	0.2973	0.979	0.962	0.997	-0.0209	0.009	85934	401577	17	9869726	17	9869726	*	rs9674995	M	17	9773043	chr17:9773043	rs9674995	a	c	0.3203	0.0356	0.0068	1.686e-07	9773043	9869726	17	9869726	17	9869726	*	M	-2.32222	5.23529
17_9870740_T_G	rs17810279	17	9870740	T	G	-0.0209	0.979432	0.962464	0.997009	0.2971	11	rs17810279	0.02041	17	9870740	T	G	0.7029	1.021	1.003	1.039	0.0209	0.009	85934	401577	17	9870740	17	9870740	*	rs17810279	B	17	9774057	chr17:9774057	rs17810279	t	g	0.6797	-0.0355	0.0068	1.826e-07	9774057	9870740	17	9870740	17	9870740	*	B	-2.32222	-5.22059
17_9872102_G_C	rs7216359	17	9872102	G	C	-0.0208	0.979	0.962	0.997	0.2971	5	rs7216359	0.02085	17	9872102	C	G	0.2971	0.979	0.962	0.997	-0.0208	0.009	85934	401577	17	9872102	17	9872102	*	rs7216359	S	17	9775419	chr17:9775419	rs7216359	c	g	0.3202	0.0356	0.0068	1.686e-07	9775419	9872102	17	9872102	17	9872102	*	S	-2.31111	5.23529
17_9872840_A_C	rs55954208	17	9872840	A	C	-0.021	0.979432	0.962464	0.997009	0.297	11	rs55954208	0.01962	17	9872840	A	C	0.703	1.021	1.003	1.039	0.021	0.009	85934	401577	17	9872840	17	9872840	*	rs55954208	M	17	9776157	chr17:9776157	rs55954208	a	c	0.6797	-0.0356	0.0068	1.686e-07	9776157	9872840	17	9872840	17	9872840	*	M	-2.33333	-5.23529
17_9873402_T_C	rs73257187	17	9873402	T	C	-0.021	0.979432	0.962464	0.997009	0.2977	11	rs73257187	0.01948	17	9873402	T	C	0.7023	1.021	1.003	1.039	0.021	0.009	85934	401577	17	9873402	17	9873402	*	rs73257187	Y	17	9776719	chr17:9776719	rs73257187	t	c	0.6795	-0.036	0.0068	1.225e-07	9776719	9873402	17	9873402	17	9873402	*	Y	-2.33333	-5.29412
17_9873653_T_C	rs79705409	17	9873653	T	C	-0.0215	0.978474	0.961538	0.996016	0.2972	11	rs79705409	0.01703	17	9873653	T	C	0.7028	1.022	1.004	1.04	0.0215	0.009	85934	401577	17	9873653	17	9873653	*	rs79705409	Y	17	9776970	chr17:9776970	rs79705409	t	c	0.6794	-0.0358	0.0068	1.438e-07	9776970	9873653	17	9873653	17	9873653	*	Y	-2.38889	-5.26471
17_9874276_G_A	rs55673552	17	9874276	G	A	-0.0217	0.979	0.961	0.996	0.2974	10	rs55673552	0.0161	17	9874276	A	G	0.2974	0.979	0.961	0.996	-0.0217	0.009	85934	401577	17	9874276	17	9874276	*	rs55673552	R	17	9777593	chr17:9777593	rs55673552	a	g	0.3204	0.036	0.0069	1.893e-07	9777593	9874276	17	9874276	17	9874276	*	R	-2.41111	5.21739
17_9874279_G_T	rs56346556	17	9874279	G	T	-0.0217	0.979	0.961	0.996	0.2973	10	rs56346556	0.0157	17	9874279	T	G	0.2973	0.979	0.961	0.996	-0.0217	0.009	85934	401577	17	9874279	17	9874279	*	rs56346556	K	17	9777596	chr17:9777596	rs56346556	t	g	0.3205	0.036	0.0068	1.225e-07	9777596	9874279	17	9874279	17	9874279	*	K	-2.41111	5.29412
17_9874524_T_G	rs9674498	17	9874524	T	G	-0.0217	0.978474	0.961538	0.996016	0.298	11	rs9674498	0.01574	17	9874524	T	G	0.702	1.022	1.004	1.04	0.0217	0.009	85934	401577	17	9874524	17	9874524	*	rs9674498	K	17	9777841	chr17:9777841	rs9674498	t	g	0.6795	-0.0361	0.0069	1.751e-07	9777841	9874524	17	9874524	17	9874524	*	K	-2.41111	-5.23188
17_9877043_C_G	rs62066051	17	9877043	C	G	-0.0215	0.978474	0.961538	0.996016	0.297	6	rs62066051	0.01677	17	9877043	C	G	0.703	1.022	1.004	1.04	0.0215	0.009	85934	401577	17	9877043	17	9877043	*	rs62066051	V	17	9780360	chr17:9780360	rs62066051	c	g	0.6799	-0.0356	0.0068	1.686e-07	9780360	9877043	17	9877043	17	9877043	*	V	-2.38889	-5.23529
17_9877070_A_G	rs78761021	17	9877070	A	G	-0.022	0.978474	0.961538	0.995025	0.3076	11	rs78761021	0.01372	17	9877070	A	G	0.6924	1.022	1.005	1.04	0.022	0.0089	85934	401577	17	9877070	17	9877070	*	rs78761021	R	17	9780387	chr17:9780387	rs78761021	a	g	0.6678	-0.0353	0.0068	2.139e-07	9780387	9877070	17	9877070	17	9877070	*	R	-2.47191	-5.19118
17_9877764_G_C	rs7219741	17	9877764	G	C	-0.0108	0.989	0.973	1.006	0.4134	5	rs7219741	0.1981	17	9877764	C	G	0.4134	0.989	0.973	1.006	-0.0108	0.0084	85934	401577	17	9877764	17	9877764	*	rs7219741	S	17	9781081	chr17:9781081	rs7219741	c	g	0.4302	0.0268	0.0065	3.652e-05	9781081	9877764	17	9877764	17	9877764	*	S	-1.28571	4.12308
17_9878637_A_G	rs4791901	17	9878637	A	G	-0.0109	0.98912	0.972763	1.00503	0.4147	11	rs4791901	0.1927	17	9878637	A	G	0.5853	1.011	0.995	1.028	0.0109	0.0083	85934	401577	17	9878637	17	9878637	*	rs4791901	R	17	9781954	chr17:9781954	rs4791901	a	g	0.5696	-0.027	0.0065	3.193e-05	9781954	9878637	17	9878637	17	9878637	*	R	-1.31325	-4.15385
17_9878711_G_A	rs62066054	17	9878711	G	A	-0.0199	0.98	0.963	0.998	0.2993	10	rs62066054	0.02638	17	9878711	A	G	0.2993	0.98	0.963	0.998	-0.0199	0.009	85934	401577	17	9878711	17	9878711	*	rs62066054	R	17	9782028	chr17:9782028	rs62066054	a	g	0.3221	0.0379	0.0068	2.564e-08	9782028	9878711	17	9878711	17	9878711	*	R	-2.21111	5.57353
17_9879059_C_T	rs74449008	17	9879059	C	T	-0.02	0.98	0.963	0.998	0.2992	10	rs74449008	0.02554	17	9879059	T	C	0.2992	0.98	0.963	0.998	-0.02	0.009	85934	401577	17	9879059	17	9879059	*	rs74449008	Y	17	9782376	chr17:9782376	rs74449008	t	c	0.322	0.0382	0.0068	1.989e-08	9782376	9879059	17	9879059	17	9879059	*	Y	-2.22222	5.61765
17_9879547_G_A	rs62066056	17	9879547	G	A	-0.0201	0.98	0.963	0.998	0.2993	10	rs62066056	0.02513	17	9879547	A	G	0.2993	0.98	0.963	0.998	-0.0201	0.009	85934	401577	17	9879547	17	9879547	*	rs62066056	R	17	9782864	chr17:9782864	rs62066056	a	g	0.322	0.0382	0.0068	1.989e-08	9782864	9879547	17	9879547	17	9879547	*	R	-2.23333	5.61765
17_9880249_G_C	rs4791903	17	9880249	G	C	-0.011	0.989	0.973	1.005	0.4141	5	rs4791903	0.1887	17	9880249	C	G	0.4141	0.989	0.973	1.005	-0.011	0.0084	85934	401577	17	9880249	17	9880249	*	rs4791903	S	17	9783566	chr17:9783566	rs4791903	c	g	0.4305	0.0267	0.0065	3.905e-05	9783566	9880249	17	9880249	17	9880249	*	S	-1.30952	4.10769
17_9880538_A_G	rs2277690	17	9880538	A	G	-0.0113	0.98912	0.972763	1.00503	0.4144	11	rs2277690	0.1734	17	9880538	A	G	0.5856	1.011	0.995	1.028	0.0113	0.0083	85934	401577	17	9880538	17	9880538	*	rs2277690	R	17	9783855	chr17:9783855	rs2277690	a	g	0.5698	-0.0268	0.0065	3.652e-05	9783855	9880538	17	9880538	17	9880538	*	R	-1.36145	-4.12308
17_9880730_A_G	rs62066057	17	9880730	A	G	-0.02	0.980392	0.963391	0.998004	0.2992	11	rs62066057	0.02539	17	9880730	A	G	0.7008	1.02	1.002	1.038	0.02	0.009	85934	401577	17	9880730	17	9880730	*	rs62066057	R	17	9784047	chr17:9784047	rs62066057	a	g	0.678	-0.0383	0.0068	1.827e-08	9784047	9880730	17	9880730	17	9880730	*	R	-2.22222	-5.63235
17_9881211_A_G	rs62066058	17	9881211	A	G	-0.0198	0.980392	0.963391	0.998004	0.3017	11	rs62066058	0.02701	17	9881211	A	G	0.6983	1.02	1.002	1.038	0.0198	0.0089	85934	401577	17	9881211	17	9881211	*	rs62066058	R	17	9784528	chr17:9784528	rs62066058	a	g	0.6774	-0.038	0.0068	2.356e-08	9784528	9881211	17	9881211	17	9881211	*	R	-2.22472	-5.58824
17_9881966_G_C	rs7222664	17	9881966	G	C	-0.0199	0.98	0.963	0.998	0.304	5	rs7222664	0.02553	17	9881966	C	G	0.304	0.98	0.963	0.998	-0.0199	0.0089	85934	401577	17	9881966	17	9881966	*	rs7222664	S	17	9785283	chr17:9785283	rs7222664	c	g	0.3228	0.0384	0.0068	1.677e-08	9785283	9881966	17	9881966	17	9881966	*	S	-2.23596	5.64706
17_9882110_G_A	rs62067560	17	9882110	G	A	-0.02	0.98	0.963	0.998	0.2993	10	rs62067560	0.02573	17	9882110	A	G	0.2993	0.98	0.963	0.998	-0.02	0.009	85934	401577	17	9882110	17	9882110	*	rs62067560	R	17	9785427	chr17:9785427	rs62067560	a	g	0.3221	0.0383	0.0068	1.827e-08	9785427	9882110	17	9882110	17	9882110	*	R	-2.22222	5.63235
17_9882277_G_A	rs17743140	17	9882277	G	A	-0.0199	0.98	0.963	0.998	0.2993	10	rs17743140	0.02601	17	9882277	A	G	0.2993	0.98	0.963	0.998	-0.0199	0.009	85934	401577	17	9882277	17	9882277	*	rs17743140	R	17	9785594	chr17:9785594	rs17743140	a	g	0.3221	0.0382	0.0068	1.989e-08	9785594	9882277	17	9882277	17	9882277	*	R	-2.21111	5.61765
17_9882595_C_T	rs62067561	17	9882595	C	T	-0.0199	0.98	0.963	0.998	0.3017	10	rs62067561	0.02576	17	9882595	T	C	0.3017	0.98	0.963	0.998	-0.0199	0.0089	85934	401577	17	9882595	17	9882595	*	rs62067561	Y	17	9785912	chr17:9785912	rs62067561	t	c	0.3224	0.0386	0.0068	1.413e-08	9785912	9882595	17	9882595	17	9882595	*	Y	-2.23596	5.67647
17_9882629_T_A	rs62067562	17	9882629	T	A	-0.02	0.98	0.963	0.998	0.2993	5	rs62067562	0.02588	17	9882629	A	T	0.2993	0.98	0.963	0.998	-0.02	0.009	85934	401577	17	9882629	17	9882629	*	rs62067562	W	17	9785946	chr17:9785946	rs62067562	a	t	0.3221	0.0382	0.0068	1.989e-08	9785946	9882629	17	9882629	17	9882629	*	W	-2.22222	5.61765
17_9883203_C_T	rs62067563	17	9883203	C	T	-0.0199	0.98	0.963	0.998	0.3017	10	rs62067563	0.02573	17	9883203	T	C	0.3017	0.98	0.963	0.998	-0.0199	0.0089	85934	401577	17	9883203	17	9883203	*	rs62067563	Y	17	9786520	chr17:9786520	rs62067563	t	c	0.3224	0.0386	0.0068	1.413e-08	9786520	9883203	17	9883203	17	9883203	*	Y	-2.23596	5.67647
17_9883466_T_C	rs57690042	17	9883466	T	C	-0.0199	0.980392	0.963391	0.998004	0.3017	11	rs57690042	0.02594	17	9883466	T	C	0.6983	1.02	1.002	1.038	0.0199	0.0089	85934	401577	17	9883466	17	9883466	*	rs57690042	Y	17	9786783	chr17:9786783	rs57690042	t	c	0.6776	-0.0386	0.0068	1.413e-08	9786783	9883466	17	9883466	17	9883466	*	Y	-2.23596	-5.67647
17_9884528_A_G	rs17810376	17	9884528	A	G	-0.0196	0.980392	0.963391	0.998004	0.2993	11	rs17810376	0.02881	17	9884528	A	G	0.7007	1.02	1.002	1.038	0.0196	0.009	85934	401577	17	9884528	17	9884528	*	rs17810376	R	17	9787845	chr17:9787845	rs17810376	a	g	0.6779	-0.0382	0.0068	1.989e-08	9787845	9884528	17	9884528	17	9884528	*	R	-2.17778	-5.61765
17_9884641_G_A	rs7219033	17	9884641	G	A	-0.0195	0.981	0.964	0.998	0.3016	10	rs7219033	0.02898	17	9884641	A	G	0.3016	0.981	0.964	0.998	-0.0195	0.0089	85934	401577	17	9884641	17	9884641	*	rs7219033	R	17	9787958	chr17:9787958	rs7219033	a	g	0.3224	0.0387	0.0068	1.297e-08	9787958	9884641	17	9884641	17	9884641	*	R	-2.19101	5.69118
17_9884864_G_A	rs905022	17	9884864	G	A	-0.0099	0.99	0.974	1.007	0.4147	10	rs905022	0.2339	17	9884864	A	G	0.4147	0.99	0.974	1.007	-0.0099	0.0084	85934	401577	17	9884864	17	9884864	*	rs905022	R	17	9788181	chr17:9788181	rs905022	a	g	0.4304	0.027	0.0065	3.193e-05	9788181	9884864	17	9884864	17	9884864	*	R	-1.17857	4.15385
17_9884881_G_A	rs79352577	17	9884881	G	A	-0.0196	0.981	0.963	0.998	0.2993	10	rs79352577	0.02824	17	9884881	A	G	0.2993	0.981	0.963	0.998	-0.0196	0.009	85934	401577	17	9884881	17	9884881	*	rs79352577	R	17	9788198	chr17:9788198	rs79352577	a	g	0.3221	0.0382	0.0068	1.989e-08	9788198	9884881	17	9884881	17	9884881	*	R	-2.17778	5.61765
17_9884962_C_T	rs17810412	17	9884962	C	T	-0.0196	0.981	0.963	0.998	0.2993	10	rs17810412	0.02868	17	9884962	T	C	0.2993	0.981	0.963	0.998	-0.0196	0.009	85934	401577	17	9884962	17	9884962	*	rs17810412	Y	17	9788279	chr17:9788279	rs17810412	t	c	0.3221	0.0382	0.0068	1.989e-08	9788279	9884962	17	9884962	17	9884962	*	Y	-2.17778	5.61765
17_9885043_A_C	rs74701139	17	9885043	A	C	-0.0196	0.980392	0.963391	0.998004	0.2993	11	rs74701139	0.02899	17	9885043	A	C	0.7007	1.02	1.002	1.038	0.0196	0.009	85934	401577	17	9885043	17	9885043	*	rs74701139	M	17	9788360	chr17:9788360	rs74701139	a	c	0.678	-0.0379	0.0068	2.564e-08	9788360	9885043	17	9885043	17	9885043	*	M	-2.17778	-5.57353
17_9885429_G_A	rs8077037	17	9885429	G	A	-0.0195	0.981	0.964	0.998	0.3016	10	rs8077037	0.02875	17	9885429	A	G	0.3016	0.981	0.964	0.998	-0.0195	0.0089	85934	401577	17	9885429	17	9885429	*	rs8077037	R	17	9788746	chr17:9788746	rs8077037	a	g	0.3223	0.0381	0.0068	2.165e-08	9788746	9885429	17	9885429	17	9885429	*	R	-2.19101	5.60294
17_9885452_G_A	rs8077150	17	9885452	G	A	-0.0195	0.981	0.964	0.998	0.3016	10	rs8077150	0.02876	17	9885452	A	G	0.3016	0.981	0.964	0.998	-0.0195	0.0089	85934	401577	17	9885452	17	9885452	*	rs8077150	R	17	9788769	chr17:9788769	rs8077150	a	g	0.3225	0.0382	0.0068	1.989e-08	9788769	9885452	17	9885452	17	9885452	*	R	-2.19101	5.61765
17_9886035_C_T	rs1402657	17	9886035	C	T	-0.0104	0.99	0.973	1.006	0.4117	10	rs1402657	0.2112	17	9886035	T	C	0.4117	0.99	0.973	1.006	-0.0104	0.0084	85934	401577	17	9886035	17	9886035	*	rs1402657	Y	17	9789352	chr17:9789352	rs1402657	t	c	0.4299	0.0263	0.0065	5.091e-05	9789352	9886035	17	9886035	17	9886035	*	Y	-1.2381	4.04615
17_9886149_A_G	rs17810453	17	9886149	A	G	-0.0196	0.980392	0.963391	0.998004	0.2993	11	rs17810453	0.0283	17	9886149	A	G	0.7007	1.02	1.002	1.038	0.0196	0.009	85934	401577	17	9886149	17	9886149	*	rs17810453	R	17	9789466	chr17:9789466	rs17810453	a	g	0.6779	-0.038	0.0068	2.356e-08	9789466	9886149	17	9886149	17	9886149	*	R	-2.17778	-5.58824
17_9887309_C_T	rs12150503	17	9887309	C	T	-0.0199	0.98	0.963	0.998	0.2993	10	rs12150503	0.02648	17	9887309	T	C	0.2993	0.98	0.963	0.998	-0.0199	0.009	85934	401577	17	9887309	17	9887309	*	rs12150503	Y	17	9790626	chr17:9790626	rs12150503	t	c	0.3219	0.038	0.0068	2.356e-08	9790626	9887309	17	9887309	17	9887309	*	Y	-2.21111	5.58824
17_9888058_T_C	rs17676067	17	9888058	T	C	-0.0196	0.980392	0.963391	0.998004	0.3001	11	rs17676067	0.02844	17	9888058	T	C	0.6999	1.02	1.002	1.038	0.0196	0.0089	85934	401577	17	9888058	17	9888058	*	rs17676067	Y	17	9791375	chr17:9791375	rs17676067	t	c	0.6776	-0.0381	0.0068	2.165e-08	9791375	9888058	17	9888058	17	9888058	*	Y	-2.20225	-5.60294
17_9888232_A_G	rs17676097	17	9888232	A	G	-0.0195	0.980392	0.963391	0.998004	0.2994	11	rs17676097	0.02906	17	9888232	A	G	0.7006	1.02	1.002	1.038	0.0195	0.009	85934	401577	17	9888232	17	9888232	*	rs17676097	R	17	9791549	chr17:9791549	rs17676097	a	g	0.6779	-0.0385	0.0068	1.54e-08	9791549	9888232	17	9888232	17	9888232	*	R	-2.16667	-5.66176
17_9888798_A_G	rs7213983	17	9888798	A	G	-0.0199	0.980392	0.963391	0.998004	0.2994	11	rs7213983	0.02616	17	9888798	A	G	0.7006	1.02	1.002	1.038	0.0199	0.009	85934	401577	17	9888798	17	9888798	*	rs7213983	R	17	9792115	chr17:9792115	rs7213983	a	g	0.6778	-0.0379	0.0068	2.564e-08	9792115	9888798	17	9888798	17	9888798	*	R	-2.21111	-5.57353
17_9889451_G_A	rs17681684	17	9889451	G	A	-0.0188	0.981	0.964	0.999	0.3003	10	rs17681684	0.03486	17	9889451	A	G	0.3003	0.981	0.964	0.999	-0.0188	0.0089	85934	401577	17	9889451	17	9889451	*	rs17681684	R	17	9792768	chr17:9792768	rs17681684	a	g	0.3224	0.0383	0.0068	1.827e-08	9792768	9889451	17	9889451	17	9889451	*	R	-2.11236	5.63235
17_9889555_T_C	rs17681708	17	9889555	T	C	-0.0192	0.981354	0.96432	0.998004	0.2996	11	rs17681708	0.03143	17	9889555	T	C	0.7004	1.019	1.002	1.037	0.0192	0.0089	85934	401577	17	9889555	17	9889555	*	rs17681708	Y	17	9792872	chr17:9792872	rs17681708	t	c	0.6777	-0.0382	0.0068	1.989e-08	9792872	9889555	17	9889555	17	9889555	*	Y	-2.1573	-5.61765
17_9889923_C_T	rs17681738	17	9889923	C	T	-0.0187	0.981	0.965	0.999	0.2996	10	rs17681738	0.03672	17	9889923	T	C	0.2996	0.981	0.965	0.999	-0.0187	0.0089	85934	401577	17	9889923	17	9889923	*	rs17681738	H	17	9793240	chr17:9793240	rs17681738	t	c	0.3217	0.0379	0.0068	2.564e-08	9793240	9889923	17	9889923	17	9889923	*	H	-2.10112	5.57353
17_9890100_A_T	rs55789050	17	9890100	A	T	-0.0199	0.980392	0.963391	0.998004	0.299	6	rs55789050	0.02642	17	9890100	A	T	0.701	1.02	1.002	1.038	0.0199	0.009	85934	401577	17	9890100	17	9890100	*	rs55789050	W	17	9793417	chr17:9793417	rs55789050	a	t	0.6785	-0.0387	0.0068	1.297e-08	9793417	9890100	17	9890100	17	9890100	*	W	-2.21111	-5.69118
17_9890439_G_A	rs55973554	17	9890439	G	A	-0.0207	0.98	0.962	0.997	0.2989	10	rs55973554	0.02101	17	9890439	A	G	0.2989	0.98	0.962	0.997	-0.0207	0.009	85934	401577	17	9890439	17	9890439	*	rs55973554	R	17	9793756	chr17:9793756	rs55973554	a	g	0.3215	0.039	0.0068	1.001e-08	9793756	9890439	17	9890439	17	9890439	*	R	-2.3	5.73529
17_9890494_C_T	rs55660558	17	9890494	C	T	-0.0159	0.984	0.967	1.002	0.2846	10	rs55660558	0.07952	17	9890494	T	C	0.2846	0.984	0.967	1.002	-0.0159	0.0091	85934	401577	17	9890494	17	9890494	*	rs55660558	Y	17	9793811	chr17:9793811	rs55660558	t	c	0.3032	0.0366	0.0069	1.181e-07	9793811	9890494	17	9890494	17	9890494	*	Y	-1.74725	5.30435
17_9890522_G_A	rs17743980	17	9890522	G	A	-0.0159	0.984	0.967	1.002	0.2846	10	rs17743980	0.0804	17	9890522	A	G	0.2846	0.984	0.967	1.002	-0.0159	0.0091	85934	401577	17	9890522	17	9890522	*	rs17743980	R	17	9793839	chr17:9793839	rs17743980	a	g	0.3032	0.0366	0.0069	1.181e-07	9793839	9890522	17	9890522	17	9890522	*	R	-1.74725	5.30435
17_9890784_G_C	rs62064479	17	9890784	G	C	-0.0151	0.985	0.968	1.003	0.2834	5	rs62064479	0.09692	17	9890784	C	G	0.2834	0.985	0.968	1.003	-0.0151	0.0091	85934	401577	17	9890784	17	9890784	*	rs62064479	S	17	9794101	chr17:9794101	rs62064479	c	g	0.3024	0.0365	0.0069	1.278e-07	9794101	9890784	17	9890784	17	9890784	*	S	-1.65934	5.28986
17_9890934_G_A	rs62064480	17	9890934	G	A	-0.0149	0.985	0.968	1.003	0.2833	10	rs62064480	0.1016	17	9890934	A	G	0.2833	0.985	0.968	1.003	-0.0149	0.0091	85934	401577	17	9890934	17	9890934	*	rs62064480	R	17	9794251	chr17:9794251	rs62064480	a	g	0.3024	0.0366	0.0069	1.181e-07	9794251	9890934	17	9890934	17	9890934	*	R	-1.63736	5.30435
17_9891098_C_T	rs17681788	17	9891098	C	T	-0.0148	0.985	0.968	1.003	0.2833	10	rs17681788	0.1024	17	9891098	T	C	0.2833	0.985	0.968	1.003	-0.0148	0.0091	85934	401577	17	9891098	17	9891098	*	rs17681788	B	17	9794415	chr17:9794415	rs17681788	t	c	0.3023	0.0366	0.0069	1.181e-07	9794415	9891098	17	9891098	17	9891098	*	B	-1.62637	5.30435
17_9891171_G_A	rs79379978	17	9891171	G	A	-0.0148	0.985	0.968	1.003	0.2833	10	rs79379978	0.1034	17	9891171	A	G	0.2833	0.985	0.968	1.003	-0.0148	0.0091	85934	401577	17	9891171	17	9891171	*	rs79379978	V	17	9794488	chr17:9794488	rs79379978	a	g	0.3023	0.0365	0.0069	1.278e-07	9794488	9891171	17	9891171	17	9891171	*	V	-1.62637	5.28986
17_9891223_C_T	rs17681812	17	9891223	C	T	-0.015	0.985	0.968	1.003	0.2833	10	rs17681812	0.09783	17	9891223	T	C	0.2833	0.985	0.968	1.003	-0.015	0.0091	85934	401577	17	9891223	17	9891223	*	rs17681812	Y	17	9794540	chr17:9794540	rs17681812	t	c	0.3023	0.0365	0.0069	1.278e-07	9794540	9891223	17	9891223	17	9891223	*	Y	-1.64835	5.28986
17_9891506_G_A	rs55872800	17	9891506	G	A	-0.015	0.985	0.968	1.003	0.2833	10	rs55872800	0.09952	17	9891506	A	G	0.2833	0.985	0.968	1.003	-0.015	0.0091	85934	401577	17	9891506	17	9891506	*	rs55872800	R	17	9794823	chr17:9794823	rs55872800	a	g	0.3023	0.0366	0.0069	1.181e-07	9794823	9891506	17	9891506	17	9891506	*	R	-1.64835	5.30435
17_9891679_A_G	rs17744048	17	9891679	A	G	-0.0148	0.985222	0.968054	1.00301	0.2833	11	rs17744048	0.1026	17	9891679	A	G	0.7167	1.015	0.997	1.033	0.0148	0.0091	85934	401577	17	9891679	17	9891679	*	rs17744048	R	17	9794996	chr17:9794996	rs17744048	a	g	0.6976	-0.0366	0.007	1.815e-07	9794996	9891679	17	9891679	17	9891679	*	R	-1.62637	-5.22857
17_9892135_C_T	rs4791906	17	9892135	C	T	-0.0118	0.988	0.972	1.005	0.3574	10	rs4791906	0.166	17	9892135	T	C	0.3574	0.988	0.972	1.005	-0.0118	0.0085	85934	401577	17	9892135	17	9892135	*	rs4791906	Y	17	9795452	chr17:9795452	rs4791906	t	c	0.3692	0.029	0.0066	1.1e-05	9795452	9892135	17	9892135	17	9892135	*	Y	-1.38824	4.39394
17_9892218_C_T	rs75458334	17	9892218	C	T	-0.0151	0.985	0.968	1.003	0.2833	10	rs75458334	0.09657	17	9892218	T	C	0.2833	0.985	0.968	1.003	-0.0151	0.0091	85934	401577	17	9892218	17	9892218	*	rs75458334	Y	17	9795535	chr17:9795535	rs75458334	t	c	0.3023	0.0369	0.007	1.44e-07	9795535	9892218	17	9892218	17	9892218	*	Y	-1.65934	5.27143
17_9892418_C_G	rs17744107	17	9892418	C	G	-0.0151	0.985222	0.968054	1.00301	0.2835	6	rs17744107	0.09672	17	9892418	C	G	0.7165	1.015	0.997	1.033	0.0151	0.0091	85934	401577	17	9892418	17	9892418	*	rs17744107	S	17	9795735	chr17:9795735	rs17744107	c	g	0.6977	-0.037	0.007	1.332e-07	9795735	9892418	17	9892418	17	9892418	*	S	-1.65934	-5.28571
17_9892454_T_A	rs79348078	17	9892454	T	A	-0.0148	0.985	0.968	1.003	0.2835	5	rs79348078	0.1044	17	9892454	A	T	0.2835	0.985	0.968	1.003	-0.0148	0.0091	85934	401577	17	9892454	17	9892454	*	rs79348078	D	17	9795771	chr17:9795771	rs79348078	a	t	0.3036	0.0384	0.0072	1.065e-07	9795771	9892454	17	9892454	17	9892454	*	D	-1.62637	5.33333
17_9893144_A_G	rs56311254	17	9893144	A	G	-0.0155	0.984252	0.967118	1.002	0.2826	11	rs56311254	0.08936	17	9893144	A	G	0.7174	1.016	0.998	1.034	0.0155	0.0091	85934	401577	17	9893144	17	9893144	*	rs56311254	R	17	9796461	chr17:9796461	rs56311254	a	g	0.7017	-0.0384	0.0074	2.397e-07	9796461	9893144	17	9893144	17	9893144	*	R	-1.7033	-5.18919
17_9893220_G_A	rs55811931	17	9893220	G	A	-0.0151	0.985	0.968	1.003	0.2824	10	rs55811931	0.09829	17	9893220	A	G	0.2824	0.985	0.968	1.003	-0.0151	0.0091	85934	401577	17	9893220	17	9893220	*	rs55811931	R	17	9796537	chr17:9796537	rs55811931	a	g	0.3018	0.0372	0.007	1.14e-07	9796537	9893220	17	9893220	17	9893220	*	R	-1.65934	5.31429
17_9893282_G_A	rs55740146	17	9893282	G	A	-0.0153	0.985	0.967	1.003	0.2826	10	rs55740146	0.09234	17	9893282	A	G	0.2826	0.985	0.967	1.003	-0.0153	0.0091	85934	401577	17	9893282	17	9893282	*	rs55740146	D	17	9796599	chr17:9796599	rs55740146	a	g	0.3018	0.0372	0.007	1.14e-07	9796599	9893282	17	9893282	17	9893282	*	D	-1.68132	5.31429
17_9893393_C_T	rs55735457	17	9893393	C	T	-0.0154	0.985	0.967	1.002	0.2826	10	rs55735457	0.09039	17	9893393	T	C	0.2826	0.985	0.967	1.002	-0.0154	0.0091	85934	401577	17	9893393	17	9893393	*	rs55735457	Y	17	9796710	chr17:9796710	rs55735457	t	c	0.3018	0.0373	0.007	1.054e-07	9796710	9893393	17	9893393	17	9893393	*	Y	-1.69231	5.32857
17_9893545_C_T	rs62064483	17	9893545	C	T	-0.0153	0.985	0.967	1.003	0.2826	10	rs62064483	0.0918	17	9893545	T	C	0.2826	0.985	0.967	1.003	-0.0153	0.0091	85934	401577	17	9893545	17	9893545	*	rs62064483	Y	17	9796862	chr17:9796862	rs62064483	t	c	0.3018	0.0373	0.007	1.054e-07	9796862	9893545	17	9893545	17	9893545	*	Y	-1.68132	5.32857
17_9893668_G_A	rs7220089	17	9893668	G	A	-0.0154	0.985	0.967	1.002	0.2825	10	rs7220089	0.09149	17	9893668	A	G	0.2825	0.985	0.967	1.002	-0.0154	0.0091	85934	401577	17	9893668	17	9893668	*	rs7220089	R	17	9796985	chr17:9796985	rs7220089	a	g	0.3018	0.0373	0.007	1.054e-07	9796985	9893668	17	9893668	17	9893668	*	R	-1.69231	5.32857
17_9893892_C_T	rs7221637	17	9893892	C	T	-0.0154	0.985	0.967	1.002	0.2825	10	rs7221637	0.09168	17	9893892	T	C	0.2825	0.985	0.967	1.002	-0.0154	0.0091	85934	401577	17	9893892	17	9893892	*	rs7221637	Y	17	9797209	chr17:9797209	rs7221637	t	c	0.3018	0.0374	0.007	9.747e-08	9797209	9893892	17	9893892	17	9893892	*	Y	-1.69231	5.34286
17_9894677_G_A	rs874306	17	9894677	G	A	-0.0157	0.984	0.967	1.002	0.2835	10	rs874306	0.085	17	9894677	A	G	0.2835	0.984	0.967	1.002	-0.0157	0.0091	85934	401577	17	9894677	17	9894677	*	rs874306	R	17	9797994	chr17:9797994	rs874306	a	g	0.3017	0.0374	0.007	9.747e-08	9797994	9894677	17	9894677	17	9894677	*	R	-1.72527	5.34286
17_9894757_G_C	rs874307	17	9894757	G	C	-0.0156	0.985	0.967	1.002	0.2826	5	rs874307	0.08723	17	9894757	C	G	0.2826	0.985	0.967	1.002	-0.0156	0.0091	85934	401577	17	9894757	17	9894757	*	rs874307	S	17	9798074	chr17:9798074	rs874307	c	g	0.3017	0.0373	0.007	1.054e-07	9798074	9894757	17	9894757	17	9894757	*	S	-1.71429	5.32857
17_9895095_C_T	rs56086072	17	9895095	C	T	-0.0155	0.985	0.967	1.002	0.2826	10	rs56086072	0.08844	17	9895095	T	C	0.2826	0.985	0.967	1.002	-0.0155	0.0091	85934	401577	17	9895095	17	9895095	*	rs56086072	Y	17	9798412	chr17:9798412	rs56086072	t	c	0.3017	0.0374	0.007	9.747e-08	9798412	9895095	17	9895095	17	9895095	*	Y	-1.7033	5.34286
17_9895278_T_G	rs874175	17	9895278	T	G	-0.0154	0.984252	0.967118	1.002	0.2827	11	rs874175	0.09049	17	9895278	T	G	0.7173	1.016	0.998	1.034	0.0154	0.0091	85934	401577	17	9895278	17	9895278	*	rs874175	K	17	9798595	chr17:9798595	rs874175	t	g	0.6982	-0.0374	0.007	9.747e-08	9798595	9895278	17	9895278	17	9895278	*	K	-1.69231	-5.34286
17_9895302_A_G	rs874174	17	9895302	A	G	-0.0155	0.984252	0.967118	1.002	0.2826	11	rs874174	0.08948	17	9895302	A	G	0.7174	1.016	0.998	1.034	0.0155	0.0091	85934	401577	17	9895302	17	9895302	*	rs874174	R	17	9798619	chr17:9798619	rs874174	a	g	0.6983	-0.0374	0.007	9.747e-08	9798619	9895302	17	9895302	17	9895302	*	R	-1.7033	-5.34286
17_9895810_G_A	rs731540	17	9895810	G	A	-0.0154	0.985	0.967	1.002	0.2825	10	rs731540	0.09074	17	9895810	A	G	0.2825	0.985	0.967	1.002	-0.0154	0.0091	85934	401577	17	9895810	17	9895810	*	rs731540	R	17	9799127	chr17:9799127	rs731540	a	g	0.3014	0.0374	0.007	9.747e-08	9799127	9895810	17	9895810	17	9895810	*	R	-1.69231	5.34286
17_9895845_A_C	rs731541	17	9895845	A	C	-0.0153	0.985222	0.967118	1.00301	0.2825	11	rs731541	0.09416	17	9895845	A	C	0.7175	1.015	0.997	1.034	0.0153	0.0091	85934	401577	17	9895845	17	9895845	*	rs731541	M	17	9799162	chr17:9799162	rs731541	a	c	0.6984	-0.0372	0.007	1.14e-07	9799162	9895845	17	9895845	17	9895845	*	M	-1.68132	-5.31429
17_9897044_G_A	rs78511217	17	9897044	G	A	-0.0155	0.985	0.962	1.008	0.1384	10	rs78511217	0.2001	17	9897044	A	G	0.1384	0.985	0.962	1.008	-0.0155	0.0121	85934	401577	17	9897044	17	9897044	*	rs78511217	R	17	9800361	chr17:9800361	rs78511217	a	g	0.1432	0.034	0.0094	0.0003084	9800361	9897044	17	9897044	17	9897044	*	R	-1.28099	3.61702
17_9897056_T_C	rs76079491	17	9897056	T	C	-0.0159	0.984252	0.961538	1.00806	0.1383	11	rs76079491	0.1891	17	9897056	T	C	0.8617	1.016	0.992	1.04	0.0159	0.0121	85934	401577	17	9897056	17	9897056	*	rs76079491	Y	17	9800373	chr17:9800373	rs76079491	t	c	0.8566	-0.0335	0.0094	0.0003779	9800373	9897056	17	9897056	17	9897056	*	Y	-1.31405	-3.56383
17_9897157_G_A	rs77845977	17	9897157	G	A	-0.0206	0.98	0.961	0.998	0.2334	10	rs77845977	0.03382	17	9897157	A	G	0.2334	0.98	0.961	0.998	-0.0206	0.0097	85934	401577	17	9897157	17	9897157	*	rs77845977	R	17	9800474	chr17:9800474	rs77845977	a	g	0.2456	0.036	0.0074	1.281e-06	9800474	9897157	17	9897157	17	9897157	*	R	-2.12371	4.86486
17_9897209_T_C	rs76066230	17	9897209	T	C	-0.0204	0.979432	0.960615	0.999001	0.2291	11	rs76066230	0.0401	17	9897209	T	C	0.7709	1.021	1.001	1.041	0.0204	0.0099	85934	401577	17	9897209	17	9897209	*	rs76066230	Y	17	9800526	chr17:9800526	rs76066230	t	c	0.7573	-0.0344	0.0075	5.038e-06	9800526	9897209	17	9897209	17	9897209	*	Y	-2.06061	-4.58667
17_9897212_C_T	rs74476784	17	9897212	C	T	-0.0208	0.979	0.961	0.999	0.2289	10	rs74476784	0.0357	17	9897212	T	C	0.2289	0.979	0.961	0.999	-0.0208	0.0099	85934	401577	17	9897212	17	9897212	*	rs74476784	Y	17	9800529	chr17:9800529	rs74476784	t	c	0.2427	0.0346	0.0075	4.438e-06	9800529	9897212	17	9897212	17	9897212	*	Y	-2.10101	4.61333
17_9897662_A_T	rs17682036	17	9897662	A	T	-0.0231	0.977517	0.958773	0.996016	0.2381	6	rs17682036	0.01609	17	9897662	A	T	0.7619	1.023	1.004	1.043	0.0231	0.0096	85934	401577	17	9897662	17	9897662	*	rs17682036	W	17	9800979	chr17:9800979	rs17682036	a	t	0.7499	-0.0372	0.0074	5.612e-07	9800979	9897662	17	9897662	17	9897662	*	W	-2.40625	-5.02703
17_9898034_A_G	rs17744264	17	9898034	A	G	-0.0245	0.97561	0.957854	0.994036	0.2431	11	rs17744264	0.01016	17	9898034	A	G	0.7569	1.025	1.006	1.044	0.0245	0.0095	85934	401577	17	9898034	17	9898034	*	rs17744264	R	17	9801351	chr17:9801351	rs17744264	a	g	0.7446	-0.0367	0.0073	5.517e-07	9801351	9898034	17	9898034	17	9898034	*	R	-2.57895	-5.0274
17_9898053_A_G	rs16958933	17	9898053	A	G	-0.0239	0.976562	0.958773	0.995025	0.2453	11	rs16958933	0.01165	17	9898053	A	G	0.7547	1.024	1.005	1.043	0.0239	0.0095	85934	401577	17	9898053	17	9898053	*	rs16958933	R	17	9801370	chr17:9801370	rs16958933	a	g	0.7443	-0.0371	0.0073	4.15e-07	9801370	9898053	17	9898053	17	9898053	*	R	-2.51579	-5.08219
17_9898318_A_G	rs62064489	17	9898318	A	G	-0.0247	0.97561	0.957854	0.994036	0.2425	11	rs62064489	0.009272	17	9898318	A	G	0.7575	1.025	1.006	1.044	0.0247	0.0095	85934	401577	17	9898318	17	9898318	*	rs62064489	R	17	9801635	chr17:9801635	rs62064489	a	g	0.7453	-0.0367	0.0073	5.517e-07	9801635	9898318	17	9898318	17	9898318	*	R	-2.6	-5.0274
17_9898511_T_C	rs75438860	17	9898511	T	C	-0.0247	0.97561	0.957854	0.994036	0.2428	11	rs75438860	0.009284	17	9898511	T	C	0.7572	1.025	1.006	1.044	0.0247	0.0095	85934	401577	17	9898511	17	9898511	*	rs75438860	Y	17	9801828	chr17:9801828	rs75438860	t	c	0.7452	-0.0363	0.0073	7.315e-07	9801828	9898511	17	9898511	17	9898511	*	Y	-2.6	-4.9726
17_9899267_G_A	rs17682132	17	9899267	G	A	-0.0267	0.974	0.956	0.992	0.2385	10	rs17682132	0.005163	17	9899267	A	G	0.2385	0.974	0.956	0.992	-0.0267	0.0095	85934	401577	17	9899267	17	9899267	*	rs17682132	R	17	9802584	chr17:9802584	rs17682132	a	g	0.2502	0.0352	0.0074	2.19e-06	9802584	9899267	17	9899267	17	9899267	*	R	-2.81053	4.75676
17_9899614_T_C	rs17682156	17	9899614	T	C	-0.0223	0.977517	0.959693	0.996016	0.2462	11	rs17682156	0.01858	17	9899614	T	C	0.7538	1.023	1.004	1.042	0.0223	0.0095	85934	401577	17	9899614	17	9899614	*	rs17682156	Y	17	9802931	chr17:9802931	rs17682156	t	c	0.742	-0.0357	0.0073	1.111e-06	9802931	9899614	17	9899614	17	9899614	*	Y	-2.34737	-4.89041
17_9899744_A_G	rs62064490	17	9899744	A	G	-0.023	0.977517	0.959693	0.996016	0.245	11	rs62064490	0.01508	17	9899744	A	G	0.755	1.023	1.004	1.042	0.023	0.0095	85934	401577	17	9899744	17	9899744	*	rs62064490	R	17	9803061	chr17:9803061	rs62064490	a	g	0.7418	-0.0356	0.0073	1.19e-06	9803061	9899744	17	9899744	17	9899744	*	R	-2.42105	-4.87671
17_9900247_G_A	rs62064491	17	9900247	G	A	-0.025	0.975	0.957	0.994	0.2465	10	rs62064491	0.008283	17	9900247	A	G	0.2465	0.975	0.957	0.994	-0.025	0.0095	85934	401577	17	9900247	17	9900247	*	rs62064491	D	17	9803564	chr17:9803564	rs62064491	a	g	0.2606	0.0364	0.0073	6.819e-07	9803564	9900247	17	9900247	17	9900247	*	D	-2.63158	4.9863
17_9900396_G_A	rs62064492	17	9900396	G	A	-0.025	0.975	0.957	0.994	0.2468	10	rs62064492	0.008324	17	9900396	A	G	0.2468	0.975	0.957	0.994	-0.025	0.0095	85934	401577	17	9900396	17	9900396	*	rs62064492	R	17	9803713	chr17:9803713	rs62064492	a	g	0.2608	0.0364	0.0073	6.819e-07	9803713	9900396	17	9900396	17	9900396	*	R	-2.63158	4.9863
17_9900453_G_A	rs62064493	17	9900453	G	A	-0.0254	0.975	0.957	0.993	0.2468	10	rs62064493	0.007387	17	9900453	A	G	0.2468	0.975	0.957	0.993	-0.0254	0.0095	85934	401577	17	9900453	17	9900453	*	rs62064493	R	17	9803770	chr17:9803770	rs62064493	a	g	0.2607	0.0364	0.0073	6.819e-07	9803770	9900453	17	9900453	17	9900453	*	R	-2.67368	4.9863
17_9901407_T_G	rs2270115	17	9901407	T	G	-0.0239	0.976562	0.957854	0.995025	0.2462	11	rs2270115	0.01284	17	9901407	T	G	0.7538	1.024	1.005	1.044	0.0239	0.0096	85934	401577	17	9901407	17	9901407	*	rs2270115	K	17	9804724	chr17:9804724	rs2270115	t	g	0.7498	-0.0375	0.0075	6.544e-07	9804724	9901407	17	9901407	17	9901407	*	K	-2.48958	-5
17_9901699_T_C	rs17682202	17	9901699	T	C	-0.0197	0.980392	0.962464	0.999001	0.2466	11	rs17682202	0.03879	17	9901699	T	C	0.7534	1.02	1.001	1.039	0.0197	0.0095	85934	401577	17	9901699	17	9901699	*	rs17682202	Y	17	9805016	chr17:9805016	rs17682202	t	c	0.7408	-0.0361	0.0073	8.413e-07	9805016	9901699	17	9901699	17	9901699	*	Y	-2.07368	-4.94521
17_9902193_T_C	rs11656637	17	9902193	T	C	-0.023	0.977517	0.959693	0.996016	0.2502	11	rs11656637	0.01594	17	9902193	T	C	0.7498	1.023	1.004	1.042	0.023	0.0095	85934	401577	17	9902193	17	9902193	*	rs11656637	Y	17	9805510	chr17:9805510	rs11656637	t	c	0.7372	-0.0346	0.0073	2.348e-06	9805510	9902193	17	9902193	17	9902193	*	Y	-2.42105	-4.73973
17_9902435_C_A	rs11650822	17	9902435	C	A	-0.0245	0.976	0.958	0.994	0.2473	10	rs11650822	0.01057	17	9902435	A	C	0.2473	0.976	0.958	0.994	-0.0245	0.0096	85934	401577	17	9902435	17	9902435	*	rs11650822	M	17	9805752	chr17:9805752	rs11650822	a	c	0.26	0.0365	0.0074	9.11e-07	9805752	9902435	17	9902435	17	9902435	*	M	-2.55208	4.93243
17_9903361_C_T	rs77617442	17	9903361	C	T	-0.0275	0.973	0.955	0.991	0.2652	10	rs77617442	0.003371	17	9903361	T	C	0.2652	0.973	0.955	0.991	-0.0275	0.0094	85934	401577	17	9903361	17	9903361	*	rs77617442	Y	17	9806678	chr17:9806678	rs77617442	t	c	0.2805	0.0365	0.0072	4.366e-07	9806678	9903361	17	9903361	17	9903361	*	Y	-2.92553	5.06944
17_9987355_C_T	rs148839541	17	9987355	C	T	0.073	1.076	0.942	1.229	0.0059	10	rs148839541	0.2829	17	9987355	T	C	0.0059	1.076	0.942	1.229	0.073	0.068	84361	391220	17	9987355	17	9987355	*	rs148839541	Y	17	9890672	chr17:9890672	rs148839541	t	c	0.0059	0.1976	0.0539	0.0002478	9890672	9987355	17	9987355	17	9987355	*	Y	1.07353	3.66605
17_12704091_G_A	rs12938217	17	12704091	G	A	0.0159	1.016	0.967	1.068	0.0279	10	rs12938217	0.5302	17	12704091	A	G	0.0279	1.016	0.967	1.068	0.0159	0.0253	85300	394796	17	12704091	17	12704091	*	rs12938217	R	17	12607408	chr17:12607408	rs12938217	a	g	0.0303	-0.0765	0.021	0.0002779	12607408	12704091	17	12704091	17	12704091	*	R	0.628458	-3.64286
17_12710332_G_A	rs35230112	17	12710332	G	A	0.0104	1.01	0.962	1.061	0.0281	10	rs35230112	0.6775	17	12710332	A	G	0.0281	1.01	0.962	1.061	0.0104	0.0251	85300	394796	17	12710332	17	12710332	*	rs35230112	R	17	12613649	chr17:12613649	rs35230112	a	g	0.0304	-0.0748	0.0208	0.0003307	12613649	12710332	17	12710332	17	12710332	*	R	0.414343	-3.59615
17_12820853_G_A	rs187223157	17	12820853	G	A	0.1625	1.176	0.945	1.464	0.002	10	rs187223157	0.1458	17	12820853	A	G	0.002	1.176	0.945	1.464	0.1625	0.1117	77766	372990	17	12820853	17	12820853	*	rs187223157	R	17	12724170	chr17:12724170	rs187223157	a	g	0.006	0.3019	0.0747	5.253e-05	12724170	12820853	17	12820853	17	12820853	*	R	1.45479	4.0415
17_14639252_C_G	rs7211697	17	14639252	C	G	-0.019	0.981354	0.958773	1.00402	0.1412	6	rs7211697	0.1053	17	14639252	C	G	0.8588	1.019	0.996	1.043	0.019	0.0117	85934	401577	17	14639252	17	14639252	*	rs7211697	S	17	14542569	chr17:14542569	rs7211697	c	g	0.8666	-0.0338	0.0094	0.0003347	14542569	14639252	17	14639252	17	14639252	*	S	-1.62393	-3.59574
17_14639653_A_T	rs12941031	17	14639653	A	T	-0.0184	0.981354	0.959693	1.00503	0.1427	6	rs12941031	0.1155	17	14639653	A	T	0.8573	1.019	0.995	1.042	0.0184	0.0117	85934	401577	17	14639653	17	14639653	*	rs12941031	H	17	14542970	chr17:14542970	rs12941031	a	t	0.8659	-0.0343	0.0093	0.0002325	14542970	14639653	17	14639653	17	14639653	*	H	-1.57265	-3.68817
17_14639800_G_A	rs12949288	17	14639800	G	A	-0.0197	0.98	0.958	1.003	0.1454	10	rs12949288	0.09026	17	14639800	A	G	0.1454	0.98	0.958	1.003	-0.0197	0.0116	85934	401577	17	14639800	17	14639800	*	rs12949288	R	17	14543117	chr17:14543117	rs12949288	a	g	0.1347	0.0338	0.0093	0.0002865	14543117	14639800	17	14639800	17	14639800	*	R	-1.69828	3.63441
17_14640006_A_C	rs16950088	17	14640006	A	C	-0.0191	0.981354	0.958773	1.00402	0.1429	11	rs16950088	0.1012	17	14640006	A	C	0.8571	1.019	0.996	1.043	0.0191	0.0117	85934	401577	17	14640006	17	14640006	*	rs16950088	V	17	14543323	chr17:14543323	rs16950088	a	c	0.8656	-0.034	0.0093	0.0002636	14543323	14640006	17	14640006	17	14640006	*	V	-1.63248	-3.65591
17_14640181_T_A	rs2875051	17	14640181	T	A	-0.0188	0.981	0.959	1.004	0.1427	5	rs2875051	0.1065	17	14640181	A	T	0.1427	0.981	0.959	1.004	-0.0188	0.0117	85934	401577	17	14640181	17	14640181	*	rs2875051	W	17	14543498	chr17:14543498	rs2875051	a	t	0.1341	0.0342	0.0093	0.0002424	14543498	14640181	17	14640181	17	14640181	*	W	-1.60684	3.67742
17_14640263_T_C	rs2875052	17	14640263	T	C	-0.0196	0.980392	0.958773	1.00301	0.1459	11	rs2875052	0.09122	17	14640263	T	C	0.8541	1.02	0.997	1.043	0.0196	0.0116	85934	401577	17	14640263	17	14640263	*	rs2875052	Y	17	14543580	chr17:14543580	rs2875052	t	c	0.8653	-0.0334	0.0093	0.000338	14543580	14640263	17	14640263	17	14640263	*	Y	-1.68966	-3.5914
17_14640291_G_A	rs12950796	17	14640291	G	A	-0.0197	0.98	0.958	1.003	0.1453	10	rs12950796	0.09006	17	14640291	A	G	0.1453	0.98	0.958	1.003	-0.0197	0.0116	85934	401577	17	14640291	17	14640291	*	rs12950796	R	17	14543608	chr17:14543608	rs12950796	a	g	0.1347	0.0336	0.0093	0.0003113	14543608	14640291	17	14640291	17	14640291	*	R	-1.69828	3.6129
17_14640365_A_C	rs2323454	17	14640365	A	C	-0.0187	0.981354	0.958773	1.00402	0.1427	11	rs2323454	0.1097	17	14640365	A	C	0.8573	1.019	0.996	1.043	0.0187	0.0117	85934	401577	17	14640365	17	14640365	*	rs2323454	M	17	14543682	chr17:14543682	rs2323454	a	c	0.8658	-0.034	0.0093	0.0002636	14543682	14640365	17	14640365	17	14640365	*	M	-1.59829	-3.65591
17_14640368_A_G	rs2875053	17	14640368	A	G	-0.0188	0.981354	0.958773	1.00402	0.1427	11	rs2875053	0.1076	17	14640368	A	G	0.8573	1.019	0.996	1.043	0.0188	0.0117	85934	401577	17	14640368	17	14640368	*	rs2875053	R	17	14543685	chr17:14543685	rs2875053	a	g	0.8659	-0.0344	0.0093	0.0002229	14543685	14640368	17	14640368	17	14640368	*	R	-1.60684	-3.69892
17_14640443_T_C	rs2875054	17	14640443	T	C	-0.0198	0.980392	0.958773	1.00301	0.1453	11	rs2875054	0.08836	17	14640443	T	C	0.8547	1.02	0.997	1.043	0.0198	0.0116	85934	401577	17	14640443	17	14640443	*	rs2875054	Y	17	14543760	chr17:14543760	rs2875054	t	c	0.8653	-0.0336	0.0093	0.0003113	14543760	14640443	17	14640443	17	14640443	*	Y	-1.7069	-3.6129
17_14640506_C_T	rs9914946	17	14640506	C	T	-0.0187	0.981	0.959	1.004	0.1426	10	rs9914946	0.1088	17	14640506	T	C	0.1426	0.981	0.959	1.004	-0.0187	0.0117	85934	401577	17	14640506	17	14640506	*	rs9914946	Y	17	14543823	chr17:14543823	rs9914946	t	c	0.1341	0.034	0.0093	0.0002636	14543823	14640506	17	14640506	17	14640506	*	Y	-1.59829	3.65591
17_14641098_A_T	rs8078778	17	14641098	A	T	-0.0195	0.980392	0.958773	1.00301	0.1452	6	rs8078778	0.09325	17	14641098	A	T	0.8548	1.02	0.997	1.043	0.0195	0.0116	85934	401577	17	14641098	17	14641098	*	rs8078778	W	17	14544415	chr17:14544415	rs8078778	a	t	0.8654	-0.0335	0.0093	0.0003244	14544415	14641098	17	14641098	17	14641098	*	W	-1.68103	-3.60215
17_14641338_T_G	rs8080249	17	14641338	T	G	-0.0198	0.980392	0.958773	1.00301	0.1465	11	rs8080249	0.08645	17	14641338	T	G	0.8535	1.02	0.997	1.043	0.0198	0.0115	85934	401577	17	14641338	17	14641338	*	rs8080249	K	17	14544655	chr17:14544655	rs8080249	t	g	0.8651	-0.0339	0.0093	0.0002748	14544655	14641338	17	14641338	17	14641338	*	K	-1.72174	-3.64516
17_14641494_T_C	rs8080558	17	14641494	T	C	-0.0195	0.980392	0.958773	1.00301	0.1452	11	rs8080558	0.09271	17	14641494	T	C	0.8548	1.02	0.997	1.043	0.0195	0.0116	85934	401577	17	14641494	17	14641494	*	rs8080558	Y	17	14544811	chr17:14544811	rs8080558	t	c	0.8652	-0.0338	0.0093	0.0002865	14544811	14641494	17	14641494	17	14641494	*	Y	-1.68103	-3.63441
17_14641529_C_T	rs8079491	17	14641529	C	T	-0.0186	0.982	0.959	1.004	0.1428	10	rs8079491	0.111	17	14641529	T	C	0.1428	0.982	0.959	1.004	-0.0186	0.0117	85934	401577	17	14641529	17	14641529	*	rs8079491	Y	17	14544846	chr17:14544846	rs8079491	t	c	0.1343	0.0344	0.0094	0.0002617	14544846	14641529	17	14641529	17	14641529	*	Y	-1.58974	3.65957
17_14641938_T_A	rs4791590	17	14641938	T	A	-0.0186	0.982	0.959	1.004	0.1426	5	rs4791590	0.1116	17	14641938	A	T	0.1426	0.982	0.959	1.004	-0.0186	0.0117	85934	401577	17	14641938	17	14641938	*	rs4791590	W	17	14545255	chr17:14545255	rs4791590	a	t	0.1343	0.0343	0.0094	0.0002727	14545255	14641938	17	14641938	17	14641938	*	W	-1.58974	3.64894
17_14641983_C_A	rs4791591	17	14641983	C	A	-0.0186	0.982	0.959	1.004	0.1426	10	rs4791591	0.1104	17	14641983	A	C	0.1426	0.982	0.959	1.004	-0.0186	0.0117	85934	401577	17	14641983	17	14641983	*	rs4791591	H	17	14545300	chr17:14545300	rs4791591	a	c	0.1339	0.0351	0.0097	0.0003125	14545300	14641983	17	14641983	17	14641983	*	H	-1.58974	3.61856
17_14642012_A_G	rs4791592	17	14642012	A	G	-0.0187	0.981354	0.958773	1.00402	0.1426	11	rs4791592	0.1094	17	14642012	A	G	0.8574	1.019	0.996	1.043	0.0187	0.0117	85934	401577	17	14642012	17	14642012	*	rs4791592	D	17	14545329	chr17:14545329	rs4791592	a	g	0.8657	-0.0344	0.0094	0.0002617	14545329	14642012	17	14642012	17	14642012	*	D	-1.59829	-3.65957
17_14642196_C_A	rs4791593	17	14642196	C	A	-0.0186	0.982	0.959	1.004	0.1426	10	rs4791593	0.1109	17	14642196	A	C	0.1426	0.982	0.959	1.004	-0.0186	0.0117	85934	401577	17	14642196	17	14642196	*	rs4791593	M	17	14545513	chr17:14545513	rs4791593	a	c	0.1343	0.0343	0.0094	0.0002727	14545513	14642196	17	14642196	17	14642196	*	M	-1.58974	3.64894
17_14642278_T_C	rs4791594	17	14642278	T	C	-0.0186	0.981354	0.959693	1.00402	0.1426	11	rs4791594	0.1116	17	14642278	T	C	0.8574	1.019	0.996	1.042	0.0186	0.0117	85934	401577	17	14642278	17	14642278	*	rs4791594	Y	17	14545595	chr17:14545595	rs4791594	t	c	0.8657	-0.0343	0.0094	0.0002727	14545595	14642278	17	14642278	17	14642278	*	Y	-1.58974	-3.64894
17_14642337_G_A	rs9902835	17	14642337	G	A	-0.0187	0.981	0.959	1.004	0.1426	10	rs9902835	0.1097	17	14642337	A	G	0.1426	0.981	0.959	1.004	-0.0187	0.0117	85934	401577	17	14642337	17	14642337	*	rs9902835	R	17	14545654	chr17:14545654	rs9902835	a	g	0.1343	0.0343	0.0094	0.0002727	14545654	14642337	17	14642337	17	14642337	*	R	-1.59829	3.64894
17_14642530_C_A	rs9902906	17	14642530	C	A	-0.0186	0.982	0.959	1.004	0.1426	10	rs9902906	0.1109	17	14642530	A	C	0.1426	0.982	0.959	1.004	-0.0186	0.0117	85934	401577	17	14642530	17	14642530	*	rs9902906	M	17	14545847	chr17:14545847	rs9902906	a	c	0.1343	0.0343	0.0094	0.0002727	14545847	14642530	17	14642530	17	14642530	*	M	-1.58974	3.64894
17_14642710_A_G	rs9908680	17	14642710	A	G	-0.0187	0.981354	0.958773	1.00402	0.1426	11	rs9908680	0.1095	17	14642710	A	G	0.8574	1.019	0.996	1.043	0.0187	0.0117	85934	401577	17	14642710	17	14642710	*	rs9908680	R	17	14546027	chr17:14546027	rs9908680	a	g	0.8657	-0.0345	0.0094	0.0002511	14546027	14642710	17	14642710	17	14642710	*	R	-1.59829	-3.67021
17_14642796_A_G	rs9908882	17	14642796	A	G	-0.0186	0.981354	0.959693	1.00402	0.1426	11	rs9908882	0.1118	17	14642796	A	G	0.8574	1.019	0.996	1.042	0.0186	0.0117	85934	401577	17	14642796	17	14642796	*	rs9908882	R	17	14546113	chr17:14546113	rs9908882	a	g	0.8657	-0.0345	0.0094	0.0002511	14546113	14642796	17	14642796	17	14642796	*	R	-1.58974	-3.67021
17_14644528_A_G	rs71371156	17	14644528	A	G	-0.0185	0.981354	0.959693	1.00402	0.1428	11	rs71371156	0.112	17	14644528	A	G	0.8572	1.019	0.996	1.042	0.0185	0.0117	85934	401577	17	14644528	17	14644528	*	rs71371156	R	17	14547845	chr17:14547845	rs71371156	a	g	0.8653	-0.0341	0.0094	0.0002961	14547845	14644528	17	14644528	17	14644528	*	R	-1.5812	-3.62766
17_14644774_A_G	rs12945214	17	14644774	A	G	-0.0186	0.981354	0.959693	1.00402	0.1428	11	rs12945214	0.1118	17	14644774	A	G	0.8572	1.019	0.996	1.042	0.0186	0.0117	85934	401577	17	14644774	17	14644774	*	rs12945214	R	17	14548091	chr17:14548091	rs12945214	a	g	0.8654	-0.0346	0.0094	0.0002409	14548091	14644774	17	14644774	17	14644774	*	R	-1.58974	-3.68085
17_14644897_G_A	rs12946501	17	14644897	G	A	-0.0182	0.982	0.96	1.005	0.1426	10	rs12946501	0.1181	17	14644897	A	G	0.1426	0.982	0.96	1.005	-0.0182	0.0117	85934	401577	17	14644897	17	14644897	*	rs12946501	R	17	14548214	chr17:14548214	rs12946501	a	g	0.1343	0.0348	0.0094	0.0002216	14548214	14644897	17	14644897	17	14644897	*	R	-1.55556	3.70213
17_14645457_T_C	rs2159393	17	14645457	T	C	-0.0181	0.982318	0.959693	1.00503	0.1428	11	rs2159393	0.1202	17	14645457	T	C	0.8572	1.018	0.995	1.042	0.0181	0.0117	85934	401577	17	14645457	17	14645457	*	rs2159393	Y	17	14548774	chr17:14548774	rs2159393	t	c	0.8654	-0.0345	0.0094	0.0002511	14548774	14645457	17	14645457	17	14645457	*	Y	-1.54701	-3.67021
17_14645484_A_C	rs9898580	17	14645484	A	C	-0.0182	0.982318	0.959693	1.00503	0.1428	11	rs9898580	0.1182	17	14645484	A	C	0.8572	1.018	0.995	1.042	0.0182	0.0117	85934	401577	17	14645484	17	14645484	*	rs9898580	M	17	14548801	chr17:14548801	rs9898580	a	c	0.8654	-0.0345	0.0094	0.0002511	14548801	14645484	17	14645484	17	14645484	*	M	-1.55556	-3.67021
17_14645607_A_C	rs4792529	17	14645607	A	C	-0.018	0.982318	0.959693	1.00503	0.1426	11	rs4792529	0.1229	17	14645607	A	C	0.8574	1.018	0.995	1.042	0.018	0.0117	85934	401577	17	14645607	17	14645607	*	rs4792529	M	17	14548924	chr17:14548924	rs4792529	a	c	0.8657	-0.0347	0.0094	0.0002311	14548924	14645607	17	14645607	17	14645607	*	M	-1.53846	-3.69149
17_14646361_G_A	rs12940255	17	14646361	G	A	-0.0182	0.982	0.96	1.005	0.143	10	rs12940255	0.1183	17	14646361	A	G	0.143	0.982	0.96	1.005	-0.0182	0.0117	85934	401577	17	14646361	17	14646361	*	rs12940255	R	17	14549678	chr17:14549678	rs12940255	a	g	0.1343	0.0341	0.0093	0.0002528	14549678	14646361	17	14646361	17	14646361	*	R	-1.55556	3.66667
17_14647386_A_G	rs7502813	17	14647386	A	G	-0.0174	0.982318	0.960615	1.00604	0.1431	11	rs7502813	0.1353	17	14647386	A	G	0.8569	1.018	0.994	1.041	0.0174	0.0117	85934	401577	17	14647386	17	14647386	*	rs7502813	R	17	14550703	chr17:14550703	rs7502813	a	g	0.8651	-0.0344	0.0094	0.0002617	14550703	14647386	17	14647386	17	14647386	*	R	-1.48718	-3.65957
17_14647520_G_A	rs2323456	17	14647520	G	A	-0.0169	0.983	0.961	1.006	0.1429	10	rs2323456	0.1476	17	14647520	A	G	0.1429	0.983	0.961	1.006	-0.0169	0.0117	85934	401577	17	14647520	17	14647520	*	rs2323456	V	17	14550837	chr17:14550837	rs2323456	a	g	0.1363	0.0372	0.0098	0.000157	14550837	14647520	17	14647520	17	14647520	*	V	-1.44444	3.79592
17_14654827_C_T	rs12150550	17	14654827	C	T	-0.0164	0.984	0.961	1.007	0.141	10	rs12150550	0.1616	17	14654827	T	C	0.141	0.984	0.961	1.007	-0.0164	0.0117	85934	401577	17	14654827	17	14654827	*	rs12150550	Y	17	14558144	chr17:14558144	rs12150550	t	c	0.1342	0.0335	0.0094	0.0003779	14558144	14654827	17	14654827	17	14654827	*	Y	-1.40171	3.56383
17_14655369_G_A	rs12941773	17	14655369	G	A	-0.017	0.983	0.961	1.006	0.1411	10	rs12941773	0.148	17	14655369	A	G	0.1411	0.983	0.961	1.006	-0.017	0.0117	85934	401577	17	14655369	17	14655369	*	rs12941773	R	17	14558686	chr17:14558686	rs12941773	a	g	0.1342	0.0334	0.0094	0.0003935	14558686	14655369	17	14655369	17	14655369	*	R	-1.45299	3.55319
17_14659533_G_A	rs12950816	17	14659533	G	A	-0.0173	0.983	0.961	1.006	0.1413	10	rs12950816	0.1398	17	14659533	A	G	0.1413	0.983	0.961	1.006	-0.0173	0.0117	85934	401577	17	14659533	17	14659533	*	rs12950816	R	17	14562850	chr17:14562850	rs12950816	a	g	0.1341	0.0326	0.0093	0.000468	14562850	14659533	17	14659533	17	14659533	*	R	-1.47863	3.50538
17_14683859_T_C	rs12952920	17	14683859	T	C	-0.0101	0.990099	0.968054	1.01215	0.1667	11	rs12952920	0.3759	17	14683859	T	C	0.8333	1.01	0.988	1.033	0.0101	0.0115	85934	401577	17	14683859	17	14683859	*	rs12952920	Y	17	14587176	chr17:14587176	rs12952920	t	c	0.8348	-0.0322	0.0089	0.0002968	14587176	14683859	17	14683859	17	14683859	*	Y	-0.878261	-3.61798
17_16973754_A_G	rs111860584	17	16973754	A	G	-0.013	0.987167	0.947867	1.02775	0.0456	11	rs111860584	0.5292	17	16973754	A	G	0.9544	1.013	0.973	1.055	0.013	0.0207	85934	401577	17	16973754	17	16973754	*	rs111860584	R	17	16877068	chr17:16877068	rs111860584	a	g	0.9585	-0.0669	0.0168	6.512e-05	16877068	16973754	17	16973754	17	16973754	*	R	-0.628019	-3.98214
17_16973757_C_G	rs116135398	17	16973757	C	G	-0.0147	0.985222	0.946074	1.02669	0.0455	6	rs116135398	0.4788	17	16973757	C	G	0.9545	1.015	0.974	1.057	0.0147	0.0207	85934	401577	17	16973757	17	16973757	*	rs116135398	S	17	16877071	chr17:16877071	rs116135398	c	g	0.9585	-0.067	0.0168	6.349e-05	16877071	16973757	17	16973757	17	16973757	*	S	-0.710145	-3.9881
17_16985729_A_G	rs77245788	17	16985729	A	G	-0.0242	0.976562	0.938086	1.01523	0.0459	11	rs77245788	0.2309	17	16985729	A	G	0.9541	1.024	0.985	1.066	0.0242	0.0202	85934	401577	17	16985729	17	16985729	*	rs77245788	R	17	16889043	chr17:16889043	rs77245788	a	g	0.9587	-0.0629	0.0165	0.0001434	16889043	16985729	17	16985729	17	16985729	*	R	-1.19802	-3.81212
17_17094754_G_A	rs141099920	17	17094754	G	A	-0.0027	0.997	0.958	1.039	0.0441	10	rs141099920	0.8973	17	17094754	A	G	0.0441	0.997	0.958	1.039	-0.0027	0.0207	85934	401577	17	17094754	17	17094754	*	rs141099920	R	17	16998068	chr17:16998068	rs141099920	a	g	0.0403	0.0627	0.0172	0.0002607	16998068	17094754	17	17094754	17	17094754	*	R	-0.130435	3.64535
17_17463901_T_C	rs1242504	17	17463901	T	C	0.0215	1.02145	0.997009	1.04712	0.8676	11	rs1242504	0.08112	17	17463901	T	C	0.1324	0.979	0.955	1.003	-0.0215	0.0123	85934	401577	17	17463901	17	17463901	*	rs1242504	Y	17	17367215	chr17:17367215	rs1242504	t	c	0.1322	0.034	0.0095	0.0003591	17367215	17463901	17	17463901	17	17463901	*	Y	1.74797	3.57895
17_17468091_C_T	rs1242510	17	17468091	C	T	0.018	1.018	0.999	1.038	0.7775	10	rs1242510	0.07011	17	17468091	T	C	0.7775	1.018	0.999	1.038	0.018	0.0099	85934	401577	17	17468091	17	17468091	*	rs1242510	Y	17	17371405	chr17:17371405	rs1242510	t	c	0.782	-0.0284	0.0079	0.0002985	17371405	17468091	17	17468091	17	17468091	*	Y	1.81818	-3.59494
17_17473976_C_T	rs1242497	17	17473976	C	T	0.0191	1.019	0.995	1.044	0.8674	10	rs1242497	0.1194	17	17473976	T	C	0.8674	1.019	0.995	1.044	0.0191	0.0123	85934	401577	17	17473976	17	17473976	*	rs1242497	Y	17	17377290	chr17:17377290	rs1242497	t	c	0.8677	-0.0357	0.0094	0.0001515	17377290	17473976	17	17473976	17	17473976	*	Y	1.55285	-3.79787
17_17483765_T_C	rs1242516	17	17483765	T	C	0.0182	1.01833	0.994036	1.04275	0.8678	11	rs1242516	0.1386	17	17483765	T	C	0.1322	0.982	0.959	1.006	-0.0182	0.0123	85934	401577	17	17483765	17	17483765	*	rs1242516	Y	17	17387079	chr17:17387079	rs1242516	t	c	0.1318	0.0359	0.0094	0.0001391	17387079	17483765	17	17483765	17	17483765	*	Y	1.47967	3.81915
17_17488129_C_G	rs8072971	17	17488129	C	G	0.0185	1.01833	0.994036	1.04384	0.8674	6	rs8072971	0.1305	17	17488129	C	G	0.1326	0.982	0.958	1.006	-0.0185	0.0123	85934	401577	17	17488129	17	17488129	*	rs8072971	S	17	17391443	chr17:17391443	rs8072971	c	g	0.1319	0.0357	0.0094	0.0001515	17391443	17488129	17	17488129	17	17488129	*	S	1.50407	3.79787
17_17500220_G_A	rs11653380	17	17500220	G	A	0.0144	1.015	0.991	1.039	0.8669	10	rs11653380	0.2405	17	17500220	A	G	0.8669	1.015	0.991	1.039	0.0144	0.0122	85934	401577	17	17500220	17	17500220	*	rs11653380	V	17	17403534	chr17:17403534	rs11653380	a	g	0.8671	-0.0362	0.0094	0.0001222	17403534	17500220	17	17500220	17	17500220	*	V	1.18033	-3.85106
17_17500653_C_T	rs4924892	17	17500653	C	T	0.0087	1.009	0.986	1.032	0.85	10	rs4924892	0.4542	17	17500653	T	C	0.85	1.009	0.986	1.032	0.0087	0.0116	85934	401577	17	17500653	17	17500653	*	rs4924892	Y	17	17403967	chr17:17403967	rs4924892	t	c	0.8553	-0.0334	0.0091	0.0002457	17403967	17500653	17	17500653	17	17500653	*	Y	0.75	-3.67033
17_17501505_C_T	rs7220217	17	17501505	C	T	0.0044	1.004	0.986	1.023	0.7196	10	rs7220217	0.6279	17	17501505	T	C	0.7196	1.004	0.986	1.023	0.0044	0.0092	85934	401577	17	17501505	17	17501505	*	rs7220217	Y	17	17404819	chr17:17404819	rs7220217	t	c	0.7347	-0.0255	0.0072	0.0004161	17404819	17501505	17	17501505	17	17501505	*	Y	0.478261	-3.54167
17_17501572_G_A	rs12938634	17	17501572	G	A	0.0046	1.005	0.987	1.023	0.7187	10	rs12938634	0.614	17	17501572	A	G	0.7187	1.005	0.987	1.023	0.0046	0.0092	85934	401577	17	17501572	17	17501572	*	rs12938634	R	17	17404886	chr17:17404886	rs12938634	a	g	0.7345	-0.0256	0.0073	0.0004778	17404886	17501572	17	17501572	17	17501572	*	R	0.5	-3.50685
17_17502190_C_T	rs4479310	17	17502190	C	T	0.0038	1.004	0.986	1.022	0.7188	10	rs4479310	0.679	17	17502190	T	C	0.7188	1.004	0.986	1.022	0.0038	0.0091	85934	401577	17	17502190	17	17502190	*	rs4479310	Y	17	17405504	chr17:17405504	rs4479310	t	c	0.7346	-0.0254	0.0072	0.0004384	17405504	17502190	17	17502190	17	17502190	*	Y	0.417582	-3.52778
17_17503877_T_C	rs8074191	17	17503877	T	C	0.0046	1.00503	0.986193	1.02249	0.7256	11	rs8074191	0.6174	17	17503877	T	C	0.2744	0.995	0.978	1.014	-0.0046	0.0092	85934	401577	17	17503877	17	17503877	*	rs8074191	Y	17	17407191	chr17:17407191	rs8074191	t	c	0.2607	0.0267	0.0073	0.0002695	17407191	17503877	17	17503877	17	17503877	*	Y	0.5	3.65753
17_17506087_G_A	rs3816511	17	17506087	G	A	0.0036	1.004	0.986	1.022	0.7088	10	rs3816511	0.699	17	17506087	A	G	0.7088	1.004	0.986	1.022	0.0036	0.0092	85934	401577	17	17506087	17	17506087	*	rs3816511	R	17	17409401	chr17:17409401	rs3816511	a	g	0.7266	-0.0285	0.0073	0.0001008	17409401	17506087	17	17506087	17	17506087	*	R	0.391304	-3.90411
17_17506739_A_G	rs4646409	17	17506739	A	G	0.0071	1.00705	0.983284	1.03093	0.8638	11	rs4646409	0.5547	17	17506739	A	G	0.1362	0.993	0.97	1.017	-0.0071	0.012	85934	401577	17	17506739	17	17506739	*	rs4646409	R	17	17410053	chr17:17410053	rs4646409	a	g	0.1364	0.0345	0.0094	0.0002511	17410053	17506739	17	17506739	17	17506739	*	R	0.591667	3.67021
17_17508718_G_C	rs4646407	17	17508718	G	C	0.006	1.006	0.983	1.03	0.8601	5	rs4646407	0.614	17	17508718	C	G	0.8601	1.006	0.983	1.03	0.006	0.012	85934	401577	17	17508718	17	17508718	*	rs4646407	S	17	17412032	chr17:17412032	rs4646407	c	g	0.8617	-0.0349	0.0094	0.0002125	17412032	17508718	17	17508718	17	17508718	*	S	0.5	-3.71277
17_17545275_C_T	rs3744118	17	17545275	C	T	-0.0153	0.985	0.951	1.019	0.0586	10	rs3744118	0.3835	17	17545275	T	C	0.0586	0.985	0.951	1.019	-0.0153	0.0176	85934	401577	17	17545275	17	17545275	*	rs3744118	Y	17	17448589	chr17:17448589	rs3744118	t	c	0.0566	0.0504	0.0141	0.0003629	17448589	17545275	17	17545275	17	17545275	*	Y	-0.869318	3.57447
17_17549317_G_A	rs143293117	17	17549317	G	A	-0.0126	0.987	0.957	1.019	0.0728	10	rs143293117	0.426	17	17549317	A	G	0.0728	0.987	0.957	1.019	-0.0126	0.0159	85934	401577	17	17549317	17	17549317	*	rs143293117	R	17	17452631	chr17:17452631	rs143293117	a	g	0.0686	0.0539	0.0128	2.447e-05	17452631	17549317	17	17549317	17	17549317	*	R	-0.792453	4.21094
17_17551569_C_T	rs4646383	17	17551569	C	T	-0.0136	0.986	0.956	1.018	0.0728	10	rs4646383	0.3905	17	17551569	T	C	0.0728	0.986	0.956	1.018	-0.0136	0.0159	85934	401577	17	17551569	17	17551569	*	rs4646383	Y	17	17454883	chr17:17454883	rs4646383	t	c	0.068	0.0566	0.0128	9.38e-06	17454883	17551569	17	17551569	17	17551569	*	Y	-0.855346	4.42188
17_17551878_G_A	rs8075019	17	17551878	G	A	0.006	1.006	0.983	1.03	0.139	10	rs8075019	0.6109	17	17551878	A	G	0.139	1.006	0.983	1.03	0.006	0.0118	85934	401577	17	17551878	17	17551878	*	rs8075019	R	17	17455192	chr17:17455192	rs8075019	a	g	0.1351	0.034	0.0093	0.0002636	17455192	17551878	17	17551878	17	17551878	*	R	0.508475	3.65591
17_17552155_T_C	rs57417963	17	17552155	T	C	-0.0134	0.987167	0.956023	1.01833	0.0728	11	rs57417963	0.3975	17	17552155	T	C	0.9272	1.013	0.982	1.046	0.0134	0.0159	85934	401577	17	17552155	17	17552155	*	rs57417963	Y	17	17455469	chr17:17455469	rs57417963	t	c	0.9318	-0.0572	0.0128	7.536e-06	17455469	17552155	17	17552155	17	17552155	*	Y	-0.842767	-4.46875
17_17552464_A_T	rs58810148	17	17552464	A	T	-0.0134	0.987167	0.956023	1.01833	0.0727	6	rs58810148	0.3993	17	17552464	A	T	0.9273	1.013	0.982	1.046	0.0134	0.0159	85934	401577	17	17552464	17	17552464	*	rs58810148	W	17	17455778	chr17:17455778	rs58810148	a	t	0.9318	-0.057	0.0128	8.109e-06	17455778	17552464	17	17552464	17	17552464	*	W	-0.842767	-4.45312
17_17552557_T_G	rs58956930	17	17552557	T	G	-0.0134	0.987167	0.956023	1.01833	0.0728	11	rs58956930	0.3968	17	17552557	T	G	0.9272	1.013	0.982	1.046	0.0134	0.0159	85934	401577	17	17552557	17	17552557	*	rs58956930	K	17	17455871	chr17:17455871	rs58956930	t	g	0.9318	-0.057	0.0128	8.109e-06	17455871	17552557	17	17552557	17	17552557	*	K	-0.842767	-4.45312
17_17552976_C_T	rs4646381	17	17552976	C	T	-0.0133	0.987	0.957	1.018	0.0728	10	rs4646381	0.4019	17	17552976	T	C	0.0728	0.987	0.957	1.018	-0.0133	0.0159	85934	401577	17	17552976	17	17552976	*	rs4646381	Y	17	17456290	chr17:17456290	rs4646381	t	c	0.0682	0.057	0.0128	8.109e-06	17456290	17552976	17	17552976	17	17552976	*	Y	-0.836478	4.45312
17_17553290_G_A	rs4646380	17	17553290	G	A	-0.0128	0.987	0.957	1.019	0.0727	10	rs4646380	0.4203	17	17553290	A	G	0.0727	0.987	0.957	1.019	-0.0128	0.0159	85934	401577	17	17553290	17	17553290	*	rs4646380	R	17	17456604	chr17:17456604	rs4646380	a	g	0.0683	0.057	0.0128	8.109e-06	17456604	17553290	17	17553290	17	17553290	*	R	-0.805031	4.45312
17_17553329_G_A	rs4646379	17	17553329	G	A	-0.0132	0.987	0.957	1.018	0.0727	10	rs4646379	0.4041	17	17553329	A	G	0.0727	0.987	0.957	1.018	-0.0132	0.0159	85934	401577	17	17553329	17	17553329	*	rs4646379	R	17	17456643	chr17:17456643	rs4646379	a	g	0.0682	0.0568	0.0128	8.722e-06	17456643	17553329	17	17553329	17	17553329	*	R	-0.830189	4.4375
17_17557872_G_T	rs60343188	17	17557872	G	T	-0.014	0.986	0.956	1.017	0.0728	10	rs60343188	0.3771	17	17557872	T	G	0.0728	0.986	0.956	1.017	-0.014	0.0158	85934	401577	17	17557872	17	17557872	*	rs60343188	B	17	17461186	chr17:17461186	rs60343188	t	g	0.0682	0.0572	0.0127	6.333e-06	17461186	17557872	17	17557872	17	17557872	*	B	-0.886076	4.50394
17_17558834_G_T	rs74997466	17	17558834	G	T	-0.0137	0.986	0.956	1.017	0.0728	10	rs74997466	0.3882	17	17558834	T	G	0.0728	0.986	0.956	1.017	-0.0137	0.0158	85934	401577	17	17558834	17	17558834	*	rs74997466	K	17	17462148	chr17:17462148	rs74997466	t	g	0.0682	0.0572	0.0127	6.333e-06	17462148	17558834	17	17558834	17	17558834	*	K	-0.867089	4.50394
17_17560166_G_C	rs56656484	17	17560166	G	C	-0.0135	0.987	0.957	1.018	0.0728	5	rs56656484	0.3951	17	17560166	C	G	0.0728	0.987	0.957	1.018	-0.0135	0.0158	85934	401577	17	17560166	17	17560166	*	rs56656484	S	17	17463480	chr17:17463480	rs56656484	c	g	0.0682	0.0572	0.0127	6.333e-06	17463480	17560166	17	17560166	17	17560166	*	S	-0.85443	4.50394
17_17560570_G_A	rs58146226	17	17560570	G	A	-0.0134	0.987	0.957	1.018	0.0728	10	rs58146226	0.3968	17	17560570	A	G	0.0728	0.987	0.957	1.018	-0.0134	0.0158	85934	401577	17	17560570	17	17560570	*	rs58146226	R	17	17463884	chr17:17463884	rs58146226	a	g	0.0682	0.0572	0.0127	6.333e-06	17463884	17560570	17	17560570	17	17560570	*	R	-0.848101	4.50394
17_17563100_T_C	rs4646367	17	17563100	T	C	-0.0135	0.986193	0.956938	1.01729	0.0728	11	rs4646367	0.3928	17	17563100	T	C	0.9272	1.014	0.983	1.045	0.0135	0.0158	85934	401577	17	17563100	17	17563100	*	rs4646367	Y	17	17466414	chr17:17466414	rs4646367	t	c	0.9318	-0.0572	0.0127	6.333e-06	17466414	17563100	17	17563100	17	17563100	*	Y	-0.85443	-4.50394
17_17569700_C_T	rs75035298	17	17569700	C	T	-0.0153	0.985	0.954	1.016	0.0714	10	rs75035298	0.3392	17	17569700	T	C	0.0714	0.985	0.954	1.016	-0.0153	0.016	85934	401577	17	17569700	17	17569700	*	rs75035298	Y	17	17473014	chr17:17473014	rs75035298	t	c	0.067	0.0601	0.0128	2.539e-06	17473014	17569700	17	17569700	17	17569700	*	Y	-0.95625	4.69531
17_17570993_G_A	rs4646348	17	17570993	G	A	-0.0139	0.986	0.956	1.017	0.0731	10	rs4646348	0.3807	17	17570993	A	G	0.0731	0.986	0.956	1.017	-0.0139	0.0158	85934	401577	17	17570993	17	17570993	*	rs4646348	R	17	17474307	chr17:17474307	rs4646348	a	g	0.0683	0.0576	0.0127	5.454e-06	17474307	17570993	17	17570993	17	17570993	*	R	-0.879747	4.53543
17_17574881_G_C	rs70959694	17	17574881	G	C	-0.0137	0.986	0.956	1.017	0.0729	5	rs70959694	0.3858	17	17574881	C	G	0.0729	0.986	0.956	1.017	-0.0137	0.0158	85934	401577	17	17574881	17	17574881	*	rs70959694	S	17	17478195	chr17:17478195	rs70959694	c	g	0.0683	0.0575	0.0127	5.662e-06	17478195	17574881	17	17574881	17	17574881	*	S	-0.867089	4.52756
17_17579413_C_T	rs58356850	17	17579413	C	T	-0.0117	0.988	0.958	1.019	0.0728	10	rs58356850	0.4611	17	17579413	T	C	0.0728	0.988	0.958	1.019	-0.0117	0.0158	85934	401577	17	17579413	17	17579413	*	rs58356850	Y	17	17482727	chr17:17482727	rs58356850	t	c	0.0683	0.0574	0.0127	5.878e-06	17482727	17579413	17	17579413	17	17579413	*	Y	-0.740506	4.51969
17_17582270_G_A	rs2278952	17	17582270	G	A	-0.0139	0.986	0.956	1.018	0.0712	10	rs2278952	0.3864	17	17582270	A	G	0.0712	0.986	0.956	1.018	-0.0139	0.016	85934	401577	17	17582270	17	17582270	*	rs2278952	R	17	17485584	chr17:17485584	rs2278952	a	g	0.0669	0.0587	0.0129	5.164e-06	17485584	17582270	17	17582270	17	17582270	*	R	-0.86875	4.55039
17_17584262_C_T	rs3760187	17	17584262	C	T	-0.0122	0.988	0.958	1.019	0.073	10	rs3760187	0.4399	17	17584262	T	C	0.073	0.988	0.958	1.019	-0.0122	0.0158	85934	401577	17	17584262	17	17584262	*	rs3760187	Y	17	17487576	chr17:17487576	rs3760187	t	c	0.0683	0.0577	0.0127	5.253e-06	17487576	17584262	17	17584262	17	17584262	*	Y	-0.772152	4.54331
17_17589340_G_A	rs77911758	17	17589340	G	A	-0.0062	0.994	0.967	1.022	0.0921	10	rs77911758	0.6605	17	17589340	A	G	0.0921	0.994	0.967	1.022	-0.0062	0.0142	85934	401577	17	17589340	17	17589340	*	rs77911758	R	17	17492654	chr17:17492654	rs77911758	a	g	0.0877	0.0444	0.0114	0.0001001	17492654	17589340	17	17589340	17	17589340	*	R	-0.43662	3.89474
17_17596340_C_T	rs8076452	17	17596340	C	T	0.0009	1.001	0.978	1.024	0.1444	10	rs8076452	0.9412	17	17596340	T	C	0.1444	1.001	0.978	1.024	0.0009	0.0116	85934	401577	17	17596340	17	17596340	*	rs8076452	Y	17	17499654	chr17:17499654	rs8076452	t	c	0.1444	0.0323	0.0091	0.0003913	17499654	17596340	17	17596340	17	17596340	*	Y	0.0775862	3.54945
17_17597876_A_C	rs57928542	17	17597876	A	C	0.0017	1.002	0.979432	1.02459	0.1436	11	rs57928542	0.8832	17	17597876	A	C	0.8564	0.998	0.976	1.021	-0.0017	0.0117	85934	401577	17	17597876	17	17597876	*	rs57928542	V	17	17501190	chr17:17501190	rs57928542	a	c	0.8565	-0.0332	0.0094	0.0004263	17501190	17597876	17	17597876	17	17597876	*	V	0.145299	-3.53191
17_17600415_T_C	rs12603596	17	17600415	T	C	-0.0134	0.987167	0.958773	1.01523	0.0852	11	rs12603596	0.3624	17	17600415	T	C	0.9148	1.013	0.985	1.043	0.0134	0.0148	85934	401577	17	17600415	17	17600415	*	rs12603596	Y	17	17503729	chr17:17503729	rs12603596	t	c	0.9171	-0.0546	0.0116	2.627e-06	17503729	17600415	17	17600415	17	17600415	*	Y	-0.905405	-4.7069
17_17605167_C_G	rs9891282	17	17605167	C	G	0.0013	1.001	0.978474	1.02459	0.1445	6	rs9891282	0.9079	17	17605167	C	G	0.8555	0.999	0.976	1.022	-0.0013	0.0116	85934	401577	17	17605167	17	17605167	*	rs9891282	S	17	17508481	chr17:17508481	rs9891282	c	g	0.8555	-0.0322	0.0091	0.0004079	17508481	17605167	17	17605167	17	17605167	*	S	0.112069	-3.53846
17_17606678_G_A	rs56745821	17	17606678	G	A	0.0008	1.001	0.982	1.02	0.234	10	rs56745821	0.9357	17	17606678	A	G	0.234	1.001	0.982	1.02	0.0008	0.0096	85934	401577	17	17606678	17	17606678	*	rs56745821	R	17	17509992	chr17:17509992	rs56745821	a	g	0.2272	0.0268	0.0076	0.0004543	17509992	17606678	17	17606678	17	17606678	*	R	0.0833333	3.52632
17_17607743_G_T	rs8064566	17	17607743	G	T	0.0039	1.004	0.985	1.023	0.2313	10	rs8064566	0.6888	17	17607743	T	G	0.2313	1.004	0.985	1.023	0.0039	0.0097	85934	401577	17	17607743	17	17607743	*	rs8064566	K	17	17511057	chr17:17511057	rs8064566	t	g	0.225	0.0279	0.0076	0.000262	17511057	17607743	17	17607743	17	17607743	*	K	0.402062	3.67105
17_17608198_C_T	rs1809205	17	17608198	C	T	0.0044	1.004	0.985	1.024	0.2313	10	rs1809205	0.651	17	17608198	T	C	0.2313	1.004	0.985	1.024	0.0044	0.0097	85934	401577	17	17608198	17	17608198	*	rs1809205	Y	17	17511512	chr17:17511512	rs1809205	t	c	0.225	0.0279	0.0076	0.000262	17511512	17608198	17	17608198	17	17608198	*	Y	0.453608	3.67105
17_17610544_C_T	rs4925027	17	17610544	C	T	0.0031	1.003	0.984	1.022	0.2316	10	rs4925027	0.7519	17	17610544	T	C	0.2316	1.003	0.984	1.022	0.0031	0.0097	85934	401577	17	17610544	17	17610544	*	rs4925027	H	17	17513858	chr17:17513858	rs4925027	t	c	0.2266	0.0304	0.0079	0.0001083	17513858	17610544	17	17610544	17	17610544	*	H	0.319588	3.8481
17_17614310_G_T	rs73288113	17	17614310	G	T	-0.0065	0.994	0.972	1.016	0.1576	10	rs73288113	0.5626	17	17614310	T	G	0.1576	0.994	0.972	1.016	-0.0065	0.0112	85934	401577	17	17614310	17	17614310	*	rs73288113	K	17	17517624	chr17:17517624	rs73288113	t	g	0.1522	0.0383	0.0089	1.681e-05	17517624	17614310	17	17614310	17	17614310	*	K	-0.580357	4.30337
17_17615723_G_A	rs11650499	17	17615723	G	A	0.019	1.019	1.003	1.036	0.455	10	rs11650499	0.02031	17	17615723	A	G	0.455	1.019	1.003	1.036	0.019	0.0082	85934	401577	17	17615723	17	17615723	*	rs11650499	R	17	17519037	chr17:17519037	rs11650499	a	g	0.4547	-0.0234	0.0064	0.0002485	17519037	17615723	17	17615723	17	17615723	*	R	2.31707	-3.65625
17_17617358_G_C	rs35372447	17	17617358	G	C	0.0152	1.015	0.999	1.032	0.394	5	rs35372447	0.06691	17	17617358	C	G	0.394	1.015	0.999	1.032	0.0152	0.0083	85934	401577	17	17617358	17	17617358	*	rs35372447	S	17	17520672	chr17:17520672	rs35372447	c	g	0.3939	-0.024	0.0066	0.0002743	17520672	17617358	17	17617358	17	17617358	*	S	1.83133	-3.63636
17_17617664_C_T	rs62066210	17	17617664	C	T	0.0148	1.015	0.999	1.032	0.3951	10	rs62066210	0.07567	17	17617664	T	C	0.3951	1.015	0.999	1.032	0.0148	0.0083	85934	401577	17	17617664	17	17617664	*	rs62066210	Y	17	17520978	chr17:17520978	rs62066210	t	c	0.3943	-0.0239	0.0066	0.0002909	17520978	17617664	17	17617664	17	17617664	*	Y	1.78313	-3.62121
17_17619630_T_C	rs8081810	17	17619630	T	C	-0.0086	0.99108	0.969932	1.01317	0.1606	11	rs8081810	0.4371	17	17619630	T	C	0.8394	1.009	0.987	1.031	0.0086	0.0111	85934	401577	17	17619630	17	17619630	*	rs8081810	Y	17	17522944	chr17:17522944	rs8081810	t	c	0.847	-0.0382	0.0089	1.768e-05	17522944	17619630	17	17619630	17	17619630	*	Y	-0.774775	-4.29213
17_17620090_G_A	rs58023844	17	17620090	G	A	-0.0061	0.994	0.972	1.016	0.1577	10	rs58023844	0.5878	17	17620090	A	G	0.1577	0.994	0.972	1.016	-0.0061	0.0112	85934	401577	17	17620090	17	17620090	*	rs58023844	R	17	17523404	chr17:17523404	rs58023844	a	g	0.1522	0.0382	0.0089	1.768e-05	17523404	17620090	17	17620090	17	17620090	*	R	-0.544643	4.29213
17_17620933_G_A	rs12939297	17	17620933	G	A	0.0164	1.017	1	1.033	0.3892	10	rs12939297	0.0495	17	17620933	A	G	0.3892	1.017	1	1.033	0.0164	0.0083	85934	401577	17	17620933	17	17620933	*	rs12939297	R	17	17524247	chr17:17524247	rs12939297	a	g	0.3904	-0.0243	0.0068	0.0003562	17524247	17620933	17	17620933	17	17620933	*	R	1.9759	-3.57353
17_17621929_A_G	rs11871738	17	17621929	A	G	0.0158	1.01626	1	1.03306	0.3904	11	rs11871738	0.0571	17	17621929	A	G	0.6096	0.984	0.968	1	-0.0158	0.0083	85934	401577	17	17621929	17	17621929	*	rs11871738	R	17	17525243	chr17:17525243	rs11871738	a	g	0.6125	0.0245	0.0066	0.0002038	17525243	17621929	17	17621929	17	17621929	*	R	1.90361	3.71212
17_17624697_C_T	rs12942708	17	17624697	C	T	0.0159	1.016	1	1.033	0.3903	10	rs12942708	0.05694	17	17624697	T	C	0.3903	1.016	1	1.033	0.0159	0.0083	85934	401577	17	17624697	17	17624697	*	rs12942708	Y	17	17528011	chr17:17528011	rs12942708	t	c	0.3877	-0.0234	0.0066	0.000389	17528011	17624697	17	17624697	17	17624697	*	Y	1.91566	-3.54545
17_17625356_T_C	rs9911672	17	17625356	T	C	0.0193	1.01937	1.00301	1.03627	0.4522	11	rs9911672	0.01789	17	17625356	T	C	0.5478	0.981	0.965	0.997	-0.0193	0.0082	85934	401577	17	17625356	17	17625356	*	rs9911672	Y	17	17528670	chr17:17528670	rs9911672	t	c	0.5517	0.0242	0.0064	0.0001512	17528670	17625356	17	17625356	17	17625356	*	Y	2.35366	3.78125
17_17631199_C_G	rs12951347	17	17631199	C	G	0.0161	1.01626	1	1.03306	0.3889	6	rs12951347	0.05363	17	17631199	C	G	0.6111	0.984	0.968	1	-0.0161	0.0083	85934	401577	17	17631199	17	17631199	*	rs12951347	S	17	17534513	chr17:17534513	rs12951347	c	g	0.613	0.0236	0.0066	0.0003465	17534513	17631199	17	17631199	17	17631199	*	S	1.93976	3.57576
17_17632221_A_C	rs12943416	17	17632221	A	C	0.0168	1.01729	1.001	1.03413	0.3879	11	rs12943416	0.0437	17	17632221	A	C	0.6121	0.983	0.967	0.999	-0.0168	0.0083	85934	401577	17	17632221	17	17632221	*	rs12943416	M	17	17535535	chr17:17535535	rs12943416	a	c	0.6138	0.0232	0.0066	0.0004362	17535535	17632221	17	17632221	17	17632221	*	M	2.0241	3.51515
17_17632331_G_C	rs7223804	17	17632331	G	C	-0.0161	0.984	0.951	1.018	0.0605	5	rs7223804	0.3496	17	17632331	C	G	0.0605	0.984	0.951	1.018	-0.0161	0.0172	85934	401577	17	17632331	17	17632331	*	rs7223804	S	17	17535645	chr17:17535645	rs7223804	c	g	0.0568	0.07	0.0138	4.087e-07	17535645	17632331	17	17632331	17	17632331	*	S	-0.936047	5.07246
17_17633883_G_C	rs12945496	17	17633883	G	C	0.0167	1.017	1	1.034	0.388	5	rs12945496	0.04519	17	17633883	C	G	0.388	1.017	1	1.034	0.0167	0.0083	85934	401577	17	17633883	17	17633883	*	rs12945496	S	17	17537197	chr17:17537197	rs12945496	c	g	0.3861	-0.0234	0.0066	0.000389	17537197	17633883	17	17633883	17	17633883	*	S	2.01205	-3.54545
17_17649819_G_A	rs11655881	17	17649819	G	A	0.0135	1.014	0.998	1.03	0.4821	10	rs11655881	0.09586	17	17649819	A	G	0.4821	1.014	0.998	1.03	0.0135	0.0081	85934	401577	17	17649819	17	17649819	*	rs11655881	R	17	17553133	chr17:17553133	rs11655881	a	g	0.4812	-0.0232	0.0064	0.0002807	17553133	17649819	17	17649819	17	17649819	*	R	1.66667	-3.625
17_17651249_A_C	rs8068296	17	17651249	A	C	0.0137	1.0142	0.998004	1.02987	0.4822	11	rs8068296	0.09005	17	17651249	A	C	0.5178	0.986	0.971	1.002	-0.0137	0.0081	85934	401577	17	17651249	17	17651249	*	rs8068296	M	17	17554563	chr17:17554563	rs8068296	a	c	0.5188	0.0232	0.0064	0.0002807	17554563	17651249	17	17651249	17	17651249	*	M	1.69136	3.625
17_17651273_T_G	rs7212538	17	17651273	T	G	0.0138	1.0142	0.998004	1.02987	0.4821	11	rs7212538	0.08771	17	17651273	T	G	0.5179	0.986	0.971	1.002	-0.0138	0.0081	85934	401577	17	17651273	17	17651273	*	rs7212538	K	17	17554587	chr17:17554587	rs7212538	t	g	0.5187	0.0232	0.0064	0.0002807	17554587	17651273	17	17651273	17	17651273	*	K	1.7037	3.625
17_17652282_C_T	rs8073683	17	17652282	C	T	0.0138	1.014	0.998	1.03	0.4826	10	rs8073683	0.08797	17	17652282	T	C	0.4826	1.014	0.998	1.03	0.0138	0.0081	85934	401577	17	17652282	17	17652282	*	rs8073683	Y	17	17555596	chr17:17555596	rs8073683	t	c	0.4813	-0.0231	0.0064	0.0002983	17555596	17652282	17	17652282	17	17652282	*	Y	1.7037	-3.60937
17_17652317_G_T	rs8073975	17	17652317	G	T	0.0136	1.014	0.998	1.03	0.482	10	rs8073975	0.09296	17	17652317	T	G	0.482	1.014	0.998	1.03	0.0136	0.0081	85934	401577	17	17652317	17	17652317	*	rs8073975	K	17	17555631	chr17:17555631	rs8073975	t	g	0.4812	-0.0232	0.0064	0.0002807	17555631	17652317	17	17652317	17	17652317	*	K	1.67901	-3.625
17_17653176_T_C	rs7223430	17	17653176	T	C	0.0136	1.0142	0.998004	1.02987	0.4826	11	rs7223430	0.09339	17	17653176	T	C	0.5174	0.986	0.971	1.002	-0.0136	0.0081	85934	401577	17	17653176	17	17653176	*	rs7223430	Y	17	17556490	chr17:17556490	rs7223430	t	c	0.5188	0.0232	0.0064	0.0002807	17556490	17653176	17	17653176	17	17653176	*	Y	1.67901	3.625
17_17653393_A_G	rs7222423	17	17653393	A	G	0.0136	1.0142	0.998004	1.02987	0.4826	11	rs7222423	0.09385	17	17653393	A	G	0.5174	0.986	0.971	1.002	-0.0136	0.0081	85934	401577	17	17653393	17	17653393	*	rs7222423	R	17	17556707	chr17:17556707	rs7222423	a	g	0.5188	0.0231	0.0064	0.0002983	17556707	17653393	17	17653393	17	17653393	*	R	1.67901	3.60937
17_17657780_C_A	rs1869771	17	17657780	C	A	0.0181	1.018	1.002	1.035	0.4593	10	rs1869771	0.02532	17	17657780	A	C	0.4593	1.018	1.002	1.035	0.0181	0.0081	85934	401577	17	17657780	17	17657780	*	rs1869771	M	17	17561094	chr17:17561094	rs1869771	a	c	0.4604	-0.0225	0.0064	0.0004269	17561094	17657780	17	17657780	17	17657780	*	M	2.23457	-3.51562
17_17660345_G_A	rs9897044	17	17660345	G	A	0.0171	1.017	1.001	1.034	0.5245	10	rs9897044	0.03484	17	17660345	A	G	0.5245	1.017	1.001	1.034	0.0171	0.0081	85934	401577	17	17660345	17	17660345	*	rs9897044	R	17	17563659	chr17:17563659	rs9897044	a	g	0.5219	-0.0239	0.0064	0.0001825	17563659	17660345	17	17660345	17	17660345	*	R	2.11111	-3.73438
17_17660705_G_C	rs4924807	17	17660705	G	C	0.0216	1.022	1.006	1.038	0.5015	5	rs4924807	0.007747	17	17660705	C	G	0.5015	1.022	1.006	1.038	0.0216	0.0081	85934	401577	17	17660705	17	17660705	*	rs4924807	S	17	17564019	chr17:17564019	rs4924807	c	g	0.501	-0.0233	0.0064	0.0002642	17564019	17660705	17	17660705	17	17660705	*	S	2.66667	-3.64062
17_17665617_C_T	rs4925092	17	17665617	C	T	0.0169	1.017	1.001	1.033	0.5206	10	rs4925092	0.0372	17	17665617	T	C	0.5206	1.017	1.001	1.033	0.0169	0.0081	85934	401577	17	17665617	17	17665617	*	rs4925092	Y	17	17568931	chr17:17568931	rs4925092	t	c	0.516	-0.0256	0.0064	6.117e-05	17568931	17665617	17	17665617	17	17665617	*	Y	2.08642	-4
17_17665632_T_G	rs4925093	17	17665632	T	G	0.017	1.01729	1.001	1.03306	0.5218	11	rs4925093	0.03616	17	17665632	T	G	0.4782	0.983	0.968	0.999	-0.017	0.0081	85934	401577	17	17665632	17	17665632	*	rs4925093	K	17	17568946	chr17:17568946	rs4925093	t	g	0.4834	0.0261	0.0064	4.379e-05	17568946	17665632	17	17665632	17	17665632	*	K	2.09877	4.07812
17_17665698_G_A	rs4925094	17	17665698	G	A	0.0169	1.017	1.001	1.033	0.5226	10	rs4925094	0.03664	17	17665698	A	G	0.5226	1.017	1.001	1.033	0.0169	0.0081	85934	401577	17	17665698	17	17665698	*	rs4925094	R	17	17569012	chr17:17569012	rs4925094	a	g	0.5167	-0.0262	0.0064	4.093e-05	17569012	17665698	17	17665698	17	17665698	*	R	2.08642	-4.09375
17_17665972_G_A	rs4925095	17	17665972	G	A	0.0207	1.021	1.005	1.037	0.4937	10	rs4925095	0.0105	17	17665972	A	G	0.4937	1.021	1.005	1.037	0.0207	0.0081	85934	401577	17	17665972	17	17665972	*	rs4925095	R	17	17569286	chr17:17569286	rs4925095	a	g	0.4924	-0.0252	0.0064	7.96e-05	17569286	17665972	17	17665972	17	17665972	*	R	2.55556	-3.9375
17_17666002_A_C	rs4925096	17	17666002	A	C	0.0173	1.01729	1.001	1.03413	0.5199	11	rs4925096	0.03243	17	17666002	A	C	0.4801	0.983	0.967	0.999	-0.0173	0.0081	85934	401577	17	17666002	17	17666002	*	rs4925096	M	17	17569316	chr17:17569316	rs4925096	a	c	0.4846	0.0258	0.0064	5.355e-05	17569316	17666002	17	17666002	17	17666002	*	M	2.1358	4.03125
17_17669028_G_A	rs7224756	17	17669028	G	A	0.0163	1.016	1	1.033	0.522	10	rs7224756	0.04389	17	17669028	A	G	0.522	1.016	1	1.033	0.0163	0.0081	85934	401577	17	17669028	17	17669028	*	rs7224756	R	17	17572342	chr17:17572342	rs7224756	a	g	0.5212	-0.026	0.0066	8.093e-05	17572342	17669028	17	17669028	17	17669028	*	R	2.01235	-3.93939
17_17669070_C_T	rs7224619	17	17669070	C	T	0.0166	1.017	1.001	1.033	0.5206	10	rs7224619	0.04082	17	17669070	T	C	0.5206	1.017	1.001	1.033	0.0166	0.0081	85934	401577	17	17669070	17	17669070	*	rs7224619	Y	17	17572384	chr17:17572384	rs7224619	t	c	0.5161	-0.0256	0.0064	6.117e-05	17572384	17669070	17	17669070	17	17669070	*	Y	2.04938	-4
17_17669230_T_C	rs7225934	17	17669230	T	C	0.0168	1.01729	1.001	1.03306	0.5221	11	rs7225934	0.03768	17	17669230	T	C	0.4779	0.983	0.968	0.999	-0.0168	0.0081	85934	401577	17	17669230	17	17669230	*	rs7225934	Y	17	17572544	chr17:17572544	rs7225934	t	c	0.4834	0.0261	0.0064	4.379e-05	17572544	17669230	17	17669230	17	17669230	*	Y	2.07407	4.07812
17_17669673_A_T	rs897457	17	17669673	A	T	0.0159	1.01626	1	1.03199	0.5235	6	rs897457	0.05	17	17669673	A	T	0.4765	0.984	0.969	1	-0.0159	0.0081	85934	401577	17	17669673	17	17669673	*	rs897457	W	17	17572987	chr17:17572987	rs897457	a	t	0.482	0.0266	0.0064	3.116e-05	17572987	17669673	17	17669673	17	17669673	*	W	1.96296	4.15625
17_17669873_C_G	rs9904468	17	17669873	C	G	0.0164	1.01626	1.001	1.03306	0.5205	6	rs9904468	0.04365	17	17669873	C	G	0.4795	0.984	0.968	0.999	-0.0164	0.0081	85934	401577	17	17669873	17	17669873	*	rs9904468	S	17	17573187	chr17:17573187	rs9904468	c	g	0.4835	0.0262	0.0064	4.093e-05	17573187	17669873	17	17669873	17	17669873	*	S	2.02469	4.09375
17_17684081_A_G	rs2350633	17	17684081	A	G	0.0196	1.01937	1.00402	1.03627	0.4958	11	rs2350633	0.01548	17	17684081	A	G	0.5042	0.981	0.965	0.996	-0.0196	0.0081	85934	401577	17	17684081	17	17684081	*	rs2350633	R	17	17587395	chr17:17587395	rs2350633	a	g	0.505	0.0262	0.0064	4.093e-05	17587395	17684081	17	17684081	17	17684081	*	R	2.41975	4.09375
17_17684207_T_G	rs4496218	17	17684207	T	G	0.0159	1.01626	1	1.03199	0.5242	11	rs4496218	0.05005	17	17684207	T	G	0.4758	0.984	0.969	1	-0.0159	0.0081	85934	401577	17	17684207	17	17684207	*	rs4496218	K	17	17587521	chr17:17587521	rs4496218	t	g	0.4814	0.0272	0.0064	2.056e-05	17587521	17684207	17	17684207	17	17684207	*	K	1.96296	4.25
17_17688445_T_A	rs7214245	17	17688445	T	A	0.0189	1.019	1.003	1.035	0.5142	5	rs7214245	0.01995	17	17688445	A	T	0.5142	1.019	1.003	1.035	0.0189	0.0081	85934	401577	17	17688445	17	17688445	*	rs7214245	W	17	17591759	chr17:17591759	rs7214245	a	t	0.5088	-0.0293	0.0064	4.485e-06	17591759	17688445	17	17688445	17	17688445	*	W	2.33333	-4.57812
17_17690139_T_C	rs9897596	17	17690139	T	C	0.0186	1.01833	1.00301	1.0352	0.514	11	rs9897596	0.02145	17	17690139	T	C	0.486	0.982	0.966	0.997	-0.0186	0.0081	85934	401577	17	17690139	17	17690139	*	rs9897596	Y	17	17593453	chr17:17593453	rs9897596	t	c	0.4908	0.0293	0.0064	4.485e-06	17593453	17690139	17	17690139	17	17690139	*	Y	2.2963	4.57812
17_17693437_G_C	rs4925102	17	17693437	G	C	0.0187	1.019	1.003	1.035	0.514	5	rs4925102	0.02129	17	17693437	C	G	0.514	1.019	1.003	1.035	0.0187	0.0081	85934	401577	17	17693437	17	17693437	*	rs4925102	S	17	17596751	chr17:17596751	rs4925102	c	g	0.5097	-0.0295	0.0064	3.858e-06	17596751	17693437	17	17693437	17	17693437	*	S	2.30864	-4.60937
17_17697265_T_G	rs7224617	17	17697265	T	G	0.019	1.01937	1.00301	1.0352	0.5153	11	rs7224617	0.01869	17	17697265	T	G	0.4847	0.981	0.966	0.997	-0.019	0.0081	85934	401577	17	17697265	17	17697265	*	rs7224617	K	17	17600579	chr17:17600579	rs7224617	t	g	0.4899	0.0296	0.0064	3.578e-06	17600579	17697265	17	17697265	17	17697265	*	K	2.34568	4.625
17_17699663_T_A	rs2001884	17	17699663	T	A	0.0192	1.019	1.003	1.036	0.4926	5	rs2001884	0.0178	17	17699663	A	T	0.4926	1.019	1.003	1.036	0.0192	0.0081	85934	401577	17	17699663	17	17699663	*	rs2001884	W	17	17602977	chr17:17602977	rs2001884	a	t	0.492	-0.028	0.0064	1.165e-05	17602977	17699663	17	17699663	17	17699663	*	W	2.37037	-4.375
17_17700003_T_C	rs12940014	17	17700003	T	C	0.0187	1.01937	1.00301	1.0352	0.5147	11	rs12940014	0.02059	17	17700003	T	C	0.4853	0.981	0.966	0.997	-0.0187	0.0081	85934	401577	17	17700003	17	17700003	*	rs12940014	Y	17	17603317	chr17:17603317	rs12940014	t	c	0.4902	0.0296	0.0064	3.578e-06	17603317	17700003	17	17700003	17	17700003	*	Y	2.30864	4.625
17_17705932_G_T	rs9910411	17	17705932	G	T	0.0156	1.016	1	1.032	0.4356	10	rs9910411	0.05494	17	17705932	T	G	0.4356	1.016	1	1.032	0.0156	0.0081	85934	401577	17	17705932	17	17705932	*	rs9910411	K	17	17609246	chr17:17609246	rs9910411	t	g	0.4314	-0.0242	0.0065	0.0001931	17609246	17705932	17	17705932	17	17705932	*	K	1.92593	-3.72308
17_17707810_T_C	rs9899445	17	17707810	T	C	0.0146	1.0142	0.999001	1.03093	0.4305	11	rs9899445	0.07305	17	17707810	T	C	0.5695	0.986	0.97	1.001	-0.0146	0.0082	85934	401577	17	17707810	17	17707810	*	rs9899445	Y	17	17611124	chr17:17611124	rs9899445	t	c	0.5712	0.0247	0.0065	0.0001418	17611124	17707810	17	17707810	17	17707810	*	Y	1.78049	3.8
17_17708709_C_T	rs6502615	17	17708709	C	T	0.0157	1.016	1	1.032	0.4362	10	rs6502615	0.05445	17	17708709	T	C	0.4362	1.016	1	1.032	0.0157	0.0081	85934	401577	17	17708709	17	17708709	*	rs6502615	Y	17	17612023	chr17:17612023	rs6502615	t	c	0.4315	-0.0242	0.0065	0.0001931	17612023	17708709	17	17708709	17	17708709	*	Y	1.93827	-3.72308
17_17708873_C_T	rs77745346	17	17708873	C	T	-0.0072	0.993	0.961	1.025	0.0657	10	rs77745346	0.662	17	17708873	T	C	0.0657	0.993	0.961	1.025	-0.0072	0.0165	85934	401577	17	17708873	17	17708873	*	rs77745346	Y	17	17612187	chr17:17612187	rs77745346	t	c	0.0615	0.0625	0.0133	2.599e-06	17612187	17708873	17	17708873	17	17708873	*	Y	-0.436364	4.69925
17_17709756_T_C	rs2350961	17	17709756	T	C	0.007	1.00705	0.988142	1.02564	0.2316	11	rs2350961	0.4684	17	17709756	T	C	0.7684	0.993	0.975	1.012	-0.007	0.0096	85934	401577	17	17709756	17	17709756	*	rs2350961	Y	17	17613070	chr17:17613070	rs2350961	t	c	0.7765	-0.0283	0.0076	0.0002134	17613070	17709756	17	17709756	17	17709756	*	Y	0.729167	-3.72368
17_17709759_G_C	rs12603857	17	17709759	G	C	0.007	1.007	0.988	1.026	0.2315	5	rs12603857	0.4668	17	17709759	C	G	0.2315	1.007	0.988	1.026	0.007	0.0096	85934	401577	17	17709759	17	17709759	*	rs12603857	S	17	17613073	chr17:17613073	rs12603857	c	g	0.2235	0.0283	0.0076	0.0002134	17613073	17709759	17	17709759	17	17709759	*	S	0.729167	3.72368
17_17711633_G_A	rs8065154	17	17711633	G	A	0.0153	1.015	0.999	1.032	0.4358	10	rs8065154	0.06074	17	17711633	A	G	0.4358	1.015	0.999	1.032	0.0153	0.0081	85934	401577	17	17711633	17	17711633	*	rs8065154	R	17	17614947	chr17:17614947	rs8065154	a	g	0.4314	-0.0242	0.0065	0.0001931	17614947	17711633	17	17711633	17	17711633	*	R	1.88889	-3.72308
17_17712214_A_G	rs7208561	17	17712214	A	G	0.0141	1.0142	0.998004	1.03093	0.4326	11	rs7208561	0.08439	17	17712214	A	G	0.5674	0.986	0.97	1.002	-0.0141	0.0081	85934	401577	17	17712214	17	17712214	*	rs7208561	R	17	17615528	chr17:17615528	rs7208561	a	g	0.5707	0.0244	0.0065	0.0001708	17615528	17712214	17	17712214	17	17712214	*	R	1.74074	3.75385
17_17718822_C_G	rs9914733	17	17718822	C	G	0.0082	1.00806	0.98912	1.02775	0.2312	6	rs9914733	0.391	17	17718822	C	G	0.7688	0.992	0.973	1.011	-0.0082	0.0096	85934	401577	17	17718822	17	17718822	*	rs9914733	S	17	17622136	chr17:17622136	rs9914733	c	g	0.7752	-0.0295	0.0076	0.0001136	17622136	17718822	17	17718822	17	17718822	*	S	0.854167	-3.88158
17_17719352_C_T	rs8075153	17	17719352	C	T	0.0156	1.016	1	1.032	0.4357	10	rs8075153	0.05602	17	17719352	T	C	0.4357	1.016	1	1.032	0.0156	0.0082	85934	401577	17	17719352	17	17719352	*	rs8075153	Y	17	17622666	chr17:17622666	rs8075153	t	c	0.4317	-0.0234	0.0065	0.0003125	17622666	17719352	17	17719352	17	17719352	*	Y	1.90244	-3.6
17_17720674_G_A	rs9897309	17	17720674	G	A	0.0169	1.017	1.001	1.033	0.5126	10	rs9897309	0.03649	17	17720674	A	G	0.5126	1.017	1.001	1.033	0.0169	0.0081	85934	401577	17	17720674	17	17720674	*	rs9897309	R	17	17623988	chr17:17623988	rs9897309	a	g	0.5101	-0.0287	0.0064	7.003e-06	17623988	17720674	17	17720674	17	17720674	*	R	2.08642	-4.48438
17_17721035_G_C	rs77904527	17	17721035	G	C	0.0078	1.008	0.986	1.03	0.1553	5	rs77904527	0.4889	17	17721035	C	G	0.1553	1.008	0.986	1.03	0.0078	0.0112	85934	401577	17	17721035	17	17721035	*	rs77904527	S	17	17624349	chr17:17624349	rs77904527	c	g	0.1473	0.0513	0.009	1.218e-08	17624349	17721035	17	17721035	17	17721035	*	S	0.696429	5.7
17_17721708_A_G	rs62064082	17	17721708	A	G	0.0078	1.00806	0.986193	1.02987	0.1554	11	rs62064082	0.4896	17	17721708	A	G	0.8446	0.992	0.971	1.014	-0.0078	0.0112	85934	401577	17	17721708	17	17721708	*	rs62064082	R	17	17625022	chr17:17625022	rs62064082	a	g	0.8527	-0.0515	0.009	1.069e-08	17625022	17721708	17	17721708	17	17721708	*	R	0.696429	-5.72222
17_17721871_G_T	rs4925104	17	17721871	G	T	0.0168	1.017	1.001	1.033	0.5126	10	rs4925104	0.03822	17	17721871	T	G	0.5126	1.017	1.001	1.033	0.0168	0.0081	85934	401577	17	17721871	17	17721871	*	rs4925104	K	17	17625185	chr17:17625185	rs4925104	t	g	0.5093	-0.0282	0.0064	1.009e-05	17625185	17721871	17	17721871	17	17721871	*	K	2.07407	-4.40625
17_17724927_C_T	rs9906532	17	17724927	C	T	0.0169	1.017	1.001	1.033	0.5126	10	rs9906532	0.0369	17	17724927	T	C	0.5126	1.017	1.001	1.033	0.0169	0.0081	85934	401577	17	17724927	17	17724927	*	rs9906532	Y	17	17628241	chr17:17628241	rs9906532	t	c	0.5094	-0.0282	0.0064	1.009e-05	17628241	17724927	17	17724927	17	17724927	*	Y	2.08642	-4.40625
17_17725441_G_A	rs62064084	17	17725441	G	A	0.0081	1.008	0.986	1.031	0.1545	10	rs62064084	0.4699	17	17725441	A	G	0.1545	1.008	0.986	1.031	0.0081	0.0113	85934	401577	17	17725441	17	17725441	*	rs62064084	D	17	17628755	chr17:17628755	rs62064084	a	g	0.145	0.0481	0.0096	5.931e-07	17628755	17725441	17	17725441	17	17725441	*	D	0.716814	5.01042
17_17725971_T_C	rs4925105	17	17725971	T	C	0.0168	1.01729	1.001	1.03306	0.5126	11	rs4925105	0.03812	17	17725971	T	C	0.4874	0.983	0.968	0.999	-0.0168	0.0081	85934	401577	17	17725971	17	17725971	*	rs4925105	Y	17	17629285	chr17:17629285	rs4925105	t	c	0.4907	0.0282	0.0064	1.009e-05	17629285	17725971	17	17725971	17	17725971	*	Y	2.07407	4.40625
17_17728480_A_G	rs62064086	17	17728480	A	G	0.0077	1.00806	0.985222	1.02987	0.1546	11	rs62064086	0.4944	17	17728480	A	G	0.8454	0.992	0.971	1.015	-0.0077	0.0113	85934	401577	17	17728480	17	17728480	*	rs62064086	R	17	17631794	chr17:17631794	rs62064086	a	g	0.8543	-0.0518	0.009	8.781e-09	17631794	17728480	17	17728480	17	17728480	*	R	0.681416	-5.75556
17_17729164_G_A	rs7224739	17	17729164	G	A	0.0146	1.015	0.999	1.031	0.4306	10	rs7224739	0.07374	17	17729164	A	G	0.4306	1.015	0.999	1.031	0.0146	0.0082	85934	401577	17	17729164	17	17729164	*	rs7224739	R	17	17632478	chr17:17632478	rs7224739	a	g	0.4289	-0.0242	0.0065	0.0001931	17632478	17729164	17	17729164	17	17729164	*	R	1.78049	-3.72308
17_17735499_G_A	rs150009163	17	17735499	G	A	-0.0146	0.986	0.954	1.018	0.0635	10	rs150009163	0.3844	17	17735499	A	G	0.0635	0.986	0.954	1.018	-0.0146	0.0168	85934	401577	17	17735499	17	17735499	*	rs150009163	R	17	17638813	chr17:17638813	rs150009163	a	g	0.0596	0.0681	0.0135	4.607e-07	17638813	17735499	17	17735499	17	17735499	*	R	-0.869048	5.04444
17_17742637_G_C	rs720856	17	17742637	G	C	0.0206	1.021	1.002	1.04	0.7543	5	rs720856	0.03126	17	17742637	C	G	0.7543	1.021	1.002	1.04	0.0206	0.0096	85934	401577	17	17742637	17	17742637	*	rs720856	S	17	17645951	chr17:17645951	rs720856	c	g	0.7607	-0.0387	0.0075	2.843e-07	17645951	17742637	17	17742637	17	17742637	*	S	2.14583	-5.16
17_17745858_T_C	rs11655029	17	17745858	T	C	0.0154	1.01523	0.998004	1.03306	0.6662	11	rs11655029	0.07563	17	17745858	T	C	0.3338	0.985	0.968	1.002	-0.0154	0.0087	85934	401577	17	17745858	17	17745858	*	rs11655029	Y	17	17649172	chr17:17649172	rs11655029	t	c	0.3207	0.0463	0.0069	2.083e-11	17649172	17745858	17	17745858	17	17745858	*	Y	1.77011	6.71014
17_17746109_C_T	rs4925108	17	17746109	C	T	0.0084	1.008	0.992	1.025	0.5878	10	rs4925108	0.3121	17	17746109	T	C	0.5878	1.008	0.992	1.025	0.0084	0.0083	85934	401577	17	17746109	17	17746109	*	rs4925108	Y	17	17649423	chr17:17649423	rs4925108	t	c	0.604	-0.0369	0.0066	2.218e-08	17649423	17746109	17	17746109	17	17746109	*	Y	1.01205	-5.59091
17_17746517_T_C	rs941449	17	17746517	T	C	-0.0049	0.995025	0.969932	1.02041	0.1116	11	rs941449	0.7076	17	17746517	T	C	0.8884	1.005	0.98	1.031	0.0049	0.013	85934	401577	17	17746517	17	17746517	*	rs941449	Y	17	17649831	chr17:17649831	rs941449	t	c	0.8913	-0.0542	0.0104	1.706e-07	17649831	17746517	17	17746517	17	17746517	*	Y	-0.376923	-5.21154
17_17747664_C_T	rs9900803	17	17747664	C	T	0.013	1.013	0.996	1.03	0.6622	10	rs9900803	0.1319	17	17747664	T	C	0.6622	1.013	0.996	1.03	0.013	0.0086	85934	401577	17	17747664	17	17747664	*	rs9900803	Y	17	17650978	chr17:17650978	rs9900803	t	c	0.6757	-0.0455	0.0069	4.57e-11	17650978	17747664	17	17747664	17	17747664	*	Y	1.51163	-6.5942
17_17747900_C_T	rs12940675	17	17747900	C	T	0.0083	1.008	0.992	1.025	0.5866	10	rs12940675	0.3203	17	17747900	T	C	0.5866	1.008	0.992	1.025	0.0083	0.0083	85934	401577	17	17747900	17	17747900	*	rs12940675	Y	17	17651214	chr17:17651214	rs12940675	t	c	0.6038	-0.0367	0.0066	2.64e-08	17651214	17747900	17	17747900	17	17747900	*	Y	1	-5.56061
17_17750097_T_C	rs12945601	17	17750097	T	C	0.008	1.00806	0.992063	1.02459	0.5861	11	rs12945601	0.3338	17	17750097	T	C	0.4139	0.992	0.976	1.008	-0.008	0.0083	85934	401577	17	17750097	17	17750097	*	rs12945601	Y	17	17653411	chr17:17653411	rs12945601	t	c	0.397	0.0368	0.0066	2.42e-08	17653411	17750097	17	17750097	17	17750097	*	Y	0.963855	5.57576
17_17750592_G_A	rs7208757	17	17750592	G	A	0.0197	1.02	1.002	1.038	0.7261	10	rs7208757	0.03205	17	17750592	A	G	0.7261	1.02	1.002	1.038	0.0197	0.0092	85934	401577	17	17750592	17	17750592	*	rs7208757	R	17	17653906	chr17:17653906	rs7208757	a	g	0.7356	-0.0411	0.0073	2.05e-08	17653906	17750592	17	17750592	17	17750592	*	R	2.1413	-5.63014
17_17751005_A_G	rs11656775	17	17751005	A	G	0.0123	1.01215	0.995025	1.02987	0.6616	11	rs11656775	0.1539	17	17751005	A	G	0.3384	0.988	0.971	1.005	-0.0123	0.0086	85934	401577	17	17751005	17	17751005	*	rs11656775	R	17	17654319	chr17:17654319	rs11656775	a	g	0.3252	0.0453	0.0068	2.809e-11	17654319	17751005	17	17751005	17	17751005	*	R	1.43023	6.66176
17_17751228_C_G	rs941448	17	17751228	C	G	0.0129	1.01317	0.996016	1.02987	0.6621	6	rs941448	0.1369	17	17751228	C	G	0.3379	0.987	0.971	1.004	-0.0129	0.0086	85934	401577	17	17751228	17	17751228	*	rs941448	S	17	17654542	chr17:17654542	rs941448	c	g	0.3242	0.0455	0.0069	4.57e-11	17654542	17751228	17	17751228	17	17751228	*	S	1.5	6.5942
17_17757033_C_T	rs752579	17	17757033	C	T	0.01	1.01	0.994	1.027	0.5958	10	rs752579	0.2297	17	17757033	T	C	0.5958	1.01	0.994	1.027	0.01	0.0083	85934	401577	17	17757033	17	17757033	*	rs752579	Y	17	17660347	chr17:17660347	rs752579	t	c	0.6113	-0.0389	0.0066	3.695e-09	17660347	17757033	17	17757033	17	17757033	*	Y	1.20482	-5.89394
17_17758488_A_G	rs4925109	17	17758488	A	G	0.0142	1.0142	0.997009	1.03199	0.6697	11	rs4925109	0.1029	17	17758488	A	G	0.3303	0.986	0.969	1.003	-0.0142	0.0087	85934	401577	17	17758488	17	17758488	*	rs4925109	R	17	17661802	chr17:17661802	rs4925109	a	g	0.3177	0.0476	0.0069	5.65e-12	17661802	17758488	17	17758488	17	17758488	*	R	1.63218	6.89855
17_17758507_A_G	rs4925110	17	17758507	A	G	-0.0199	0.980392	0.929368	1.03413	0.9736	11	rs4925110	0.4645	17	17758507	A	G	0.0264	1.02	0.967	1.076	0.0199	0.0273	85771	401172	17	17758507	17	17758507	*	rs4925110	R	17	17661821	chr17:17661821	rs4925110	a	g	0.0204	0.0887	0.0233	0.0001453	17661821	17758507	17	17758507	17	17758507	*	R	-0.728938	3.80687
17_17771653_T_C	rs55767800	17	17771653	T	C	0.0078	1.00806	0.99108	1.02459	0.6041	11	rs55767800	0.3532	17	17771653	T	C	0.3959	0.992	0.976	1.009	-0.0078	0.0084	85934	401577	17	17771653	17	17771653	*	rs55767800	Y	17	17674967	chr17:17674967	rs55767800	t	c	0.3809	0.0372	0.0066	1.705e-08	17674967	17771653	17	17771653	17	17771653	*	Y	0.928571	5.63636
17_17775288_G_C	rs7217590	17	17775288	G	C	-0.0026	0.997	0.966	1.03	0.9287	5	rs7217590	0.8708	17	17775288	C	G	0.9287	0.997	0.966	1.03	-0.0026	0.0162	85934	401577	17	17775288	17	17775288	*	rs7217590	S	17	17678602	chr17:17678602	rs7217590	c	g	0.9371	-0.0627	0.0132	2.007e-06	17678602	17775288	17	17775288	17	17775288	*	S	-0.160494	-4.75
17_17776959_C_T	rs941446	17	17776959	C	T	0.004	1.004	0.988	1.02	0.5997	10	rs941446	0.6273	17	17776959	T	C	0.5997	1.004	0.988	1.02	0.004	0.0083	85934	401577	17	17776959	17	17776959	*	rs941446	Y	17	17680273	chr17:17680273	rs941446	t	c	0.6135	-0.0356	0.0066	6.776e-08	17680273	17776959	17	17776959	17	17776959	*	Y	0.481928	-5.39394
17_17777246_T_G	rs941445	17	17777246	T	G	-0.0037	0.996016	0.965251	1.02881	0.9305	11	rs941445	0.8175	17	17777246	T	G	0.0695	1.004	0.972	1.036	0.0037	0.0162	85934	401577	17	17777246	17	17777246	*	rs941445	K	17	17680560	chr17:17680560	rs941445	t	g	0.063	0.0627	0.0132	2.007e-06	17680560	17777246	17	17777246	17	17777246	*	K	-0.228395	4.75
17_17784462_C_T	rs12952495	17	17784462	C	T	0.004	1.004	0.988	1.021	0.5993	10	rs12952495	0.6335	17	17784462	T	C	0.5993	1.004	0.988	1.021	0.004	0.0084	85934	401577	17	17784462	17	17784462	*	rs12952495	Y	17	17687776	chr17:17687776	rs12952495	t	c	0.614	-0.0357	0.0066	6.227e-08	17687776	17784462	17	17784462	17	17784462	*	Y	0.47619	-5.40909
17_17784583_G_A	rs12451589	17	17784583	G	A	-0.004	0.996	0.965	1.028	0.9293	10	rs12451589	0.8036	17	17784583	A	G	0.9293	0.996	0.965	1.028	-0.004	0.0162	85934	401577	17	17784583	17	17784583	*	rs12451589	R	17	17687897	chr17:17687897	rs12451589	a	g	0.937	-0.0622	0.0132	2.419e-06	17687897	17784583	17	17784583	17	17784583	*	R	-0.246914	-4.71212
17_17786159_T_C	rs7210822	17	17786159	T	C	-0.0264	0.97371	0.923361	1.02775	0.9739	11	rs7210822	0.3327	17	17786159	T	C	0.0261	1.027	0.973	1.083	0.0264	0.0273	85771	401172	17	17786159	17	17786159	*	rs7210822	Y	17	17689473	chr17:17689473	rs7210822	t	c	0.0204	0.085	0.0233	0.0002721	17689473	17786159	17	17786159	17	17786159	*	Y	-0.967033	3.64807
17_17790577_C_G	rs941444	17	17790577	C	G	0.0051	1.00503	0.98912	1.02145	0.5992	6	rs941444	0.5407	17	17790577	C	G	0.4008	0.995	0.979	1.011	-0.0051	0.0084	85934	401577	17	17790577	17	17790577	*	rs941444	S	17	17693891	chr17:17693891	rs941444	c	g	0.3867	0.0355	0.0066	7.373e-08	17693891	17790577	17	17790577	17	17790577	*	S	0.607143	5.37879
17_17793217_G_C	rs3803763	17	17793217	G	C	-0.0214	0.979	0.962	0.996	0.3107	5	rs3803763	0.01503	17	17793217	C	G	0.3107	0.979	0.962	0.996	-0.0214	0.0088	85934	401577	17	17793217	17	17793217	*	rs3803763	S	17	17696531	chr17:17696531	rs3803763	c	g	0.3049	0.0272	0.007	0.0001056	17696531	17793217	17	17793217	17	17793217	*	S	-2.43182	3.88571
17_17793441_C_A	rs11649804	17	17793441	C	A	-0.0228	0.977	0.961	0.994	0.3006	10	rs11649804	0.009806	17	17793441	A	C	0.3006	0.977	0.961	0.994	-0.0228	0.0088	85934	401577	17	17793441	17	17793441	*	rs11649804	M	17	17696755	chr17:17696755	rs11649804	a	c	0.2976	0.0298	0.007	2.157e-05	17696755	17793441	17	17793441	17	17793441	*	M	-2.59091	4.25714
17_17794940_G_A	rs8067439	17	17794940	G	A	0.0194	1.02	1.003	1.037	0.6262	10	rs8067439	0.02106	17	17794940	A	G	0.6262	1.02	1.003	1.037	0.0194	0.0084	85934	401577	17	17794940	17	17794940	*	rs8067439	R	17	17698254	chr17:17698254	rs8067439	a	g	0.6349	-0.042	0.0067	3.663e-10	17698254	17794940	17	17794940	17	17794940	*	R	2.30952	-6.26866
17_17803018_C_A	rs12946913	17	17803018	C	A	0.0216	1.022	1.005	1.039	0.6309	10	rs12946913	0.01068	17	17803018	A	C	0.6309	1.022	1.005	1.039	0.0216	0.0084	85934	401577	17	17803018	17	17803018	*	rs12946913	M	17	17706332	chr17:17706332	rs12946913	a	c	0.6399	-0.0432	0.0067	1.142e-10	17706332	17803018	17	17803018	17	17803018	*	M	2.57143	-6.44776
17_17803791_T_C	rs3818717	17	17803791	T	C	0.0143	1.0142	0.998004	1.03093	0.5654	11	rs3818717	0.08335	17	17803791	T	C	0.4346	0.986	0.97	1.002	-0.0143	0.0082	85934	401577	17	17803791	17	17803791	*	rs3818717	Y	17	17707105	chr17:17707105	rs3818717	t	c	0.4239	0.0376	0.0065	6.949e-09	17707105	17803791	17	17803791	17	17803791	*	Y	1.7439	5.78462
17_17804815_T_C	rs11654081	17	17804815	T	C	0.0211	1.02145	1.00503	1.03842	0.6271	11	rs11654081	0.01249	17	17804815	T	C	0.3729	0.979	0.963	0.995	-0.0211	0.0084	85934	401577	17	17804815	17	17804815	*	rs11654081	Y	17	17708129	chr17:17708129	rs11654081	t	c	0.361	0.0418	0.0067	4.434e-10	17708129	17804815	17	17804815	17	17804815	*	Y	2.5119	6.23881
17_17805215_A_G	rs2350976	17	17805215	A	G	0.0207	1.02041	1.00402	1.03734	0.6209	11	rs2350976	0.01377	17	17805215	A	G	0.3791	0.98	0.964	0.996	-0.0207	0.0084	85934	401577	17	17805215	17	17805215	*	rs2350976	R	17	17708529	chr17:17708529	rs2350976	a	g	0.3655	0.0408	0.0067	1.138e-09	17708529	17805215	17	17805215	17	17805215	*	R	2.46429	6.08955
17_17805532_G_C	rs12453837	17	17805532	G	C	0.0213	1.022	1.005	1.038	0.6291	5	rs12453837	0.01169	17	17805532	C	G	0.6291	1.022	1.005	1.038	0.0213	0.0084	85934	401577	17	17805532	17	17805532	*	rs12453837	V	17	17708846	chr17:17708846	rs12453837	c	g	0.6393	-0.0424	0.0067	2.492e-10	17708846	17805532	17	17805532	17	17805532	*	V	2.53571	-6.32836
17_17805822_G_A	rs11652881	17	17805822	G	A	0.0205	1.021	1.004	1.038	0.6203	10	rs11652881	0.01477	17	17805822	A	G	0.6203	1.021	1.004	1.038	0.0205	0.0084	85934	401577	17	17805822	17	17805822	*	rs11652881	R	17	17709136	chr17:17709136	rs11652881	a	g	0.6346	-0.0409	0.0067	1.037e-09	17709136	17805822	17	17805822	17	17805822	*	R	2.44048	-6.10448
17_17807956_A_G	rs4925114	17	17807956	A	G	0.0197	1.02041	1.00301	1.03734	0.6313	11	rs4925114	0.0197	17	17807956	A	G	0.3687	0.98	0.964	0.997	-0.0197	0.0084	85934	401577	17	17807956	17	17807956	*	rs4925114	R	17	17711270	chr17:17711270	rs4925114	a	g	0.3574	0.0413	0.0067	7.124e-10	17711270	17807956	17	17807956	17	17807956	*	R	2.34524	6.16418
17_17811787_G_A	rs11868035	17	17811787	G	A	-0.0212	0.979	0.962	0.996	0.3006	10	rs11868035	0.01692	17	17811787	A	G	0.3006	0.979	0.962	0.996	-0.0212	0.0089	85934	401577	17	17811787	17	17811787	*	rs11868035	R	17	17715101	chr17:17715101	rs11868035	a	g	0.2996	0.0288	0.007	4.035e-05	17715101	17811787	17	17811787	17	17811787	*	R	-2.38202	4.11429
17_17812003_C_G	rs2297508	17	17812003	C	G	0.0172	1.01729	1.001	1.03413	0.6283	6	rs2297508	0.04122	17	17812003	C	G	0.3717	0.983	0.967	0.999	-0.0172	0.0084	85934	401577	17	17812003	17	17812003	*	rs2297508	B	17	17715317	chr17:17715317	rs2297508	c	g	0.3632	0.0419	0.0067	4.031e-10	17715317	17812003	17	17812003	17	17812003	*	B	2.04762	6.25373
17_17813217_A_G	rs12941356	17	17813217	A	G	0.0132	1.01317	0.997009	1.02987	0.5662	11	rs12941356	0.1082	17	17813217	A	G	0.4338	0.987	0.971	1.003	-0.0132	0.0082	85934	401577	17	17813217	17	17813217	*	rs12941356	R	17	17716531	chr17:17716531	rs12941356	a	g	0.4246	0.0372	0.0065	1.001e-08	17716531	17813217	17	17813217	17	17813217	*	R	1.60976	5.72308
17_17818143_A_G	rs4925115	17	17818143	A	G	0.0213	1.02145	1.00503	1.03842	0.6245	11	rs4925115	0.01176	17	17818143	A	G	0.3755	0.979	0.963	0.995	-0.0213	0.0084	85934	401577	17	17818143	17	17818143	*	rs4925115	R	17	17721457	chr17:17721457	rs4925115	a	g	0.3693	0.0399	0.0067	2.611e-09	17721457	17818143	17	17818143	17	17818143	*	R	2.53571	5.95522
17_17821475_G_A	rs11656665	17	17821475	G	A	0.0224	1.023	1.006	1.04	0.6156	10	rs11656665	0.007845	17	17821475	A	G	0.6156	1.023	1.006	1.04	0.0224	0.0084	85934	401577	17	17821475	17	17821475	*	rs11656665	R	17	17724789	chr17:17724789	rs11656665	a	g	0.6295	-0.0386	0.0067	8.393e-09	17724789	17821475	17	17821475	17	17821475	*	R	2.66667	-5.76119
17_17823155_T_C	rs1108511	17	17823155	T	C	0.0047	1.00503	0.970874	1.0395	0.9355	11	rs1108511	0.7874	17	17823155	T	C	0.0645	0.995	0.962	1.03	-0.0047	0.0174	85934	401577	17	17823155	17	17823155	*	rs1108511	Y	17	17726469	chr17:17726469	rs1108511	t	c	0.0562	0.0718	0.0141	3.781e-07	17726469	17823155	17	17823155	17	17823155	*	Y	0.270115	5.0922
17_17823334_A_G	rs12953299	17	17823334	A	G	0.025	1.02564	1.00908	1.04167	0.5522	11	rs12953299	0.002575	17	17823334	A	G	0.4478	0.975	0.96	0.991	-0.025	0.0083	85934	401577	17	17823334	17	17823334	*	rs12953299	R	17	17726648	chr17:17726648	rs12953299	a	g	0.4404	0.0309	0.0065	1.936e-06	17726648	17823334	17	17823334	17	17823334	*	R	3.01205	4.75385
17_17824629_T_A	rs9899634	17	17824629	T	A	0.024	1.024	1.008	1.041	0.6259	5	rs9899634	0.004445	17	17824629	A	T	0.6259	1.024	1.008	1.041	0.024	0.0084	85934	401577	17	17824629	17	17824629	*	rs9899634	W	17	17727943	chr17:17727943	rs9899634	a	t	0.6375	-0.0381	0.0067	1.302e-08	17727943	17824629	17	17824629	17	17824629	*	W	2.85714	-5.68657
17_17824729_A_G	rs8066560	17	17824729	A	G	0.0245	1.02459	1.00806	1.04167	0.6318	11	rs8066560	0.003817	17	17824729	A	G	0.3682	0.976	0.96	0.992	-0.0245	0.0085	85934	401577	17	17824729	17	17824729	*	rs8066560	R	17	17728043	chr17:17728043	rs8066560	a	g	0.3604	0.0382	0.0067	1.193e-08	17728043	17824729	17	17824729	17	17824729	*	R	2.88235	5.70149
17_17825260_T_C	rs11657423	17	17825260	T	C	0.0245	1.02459	1.00806	1.04167	0.6239	11	rs11657423	0.003751	17	17825260	T	C	0.3761	0.976	0.96	0.992	-0.0245	0.0084	85934	401577	17	17825260	17	17825260	*	rs11657423	Y	17	17728574	chr17:17728574	rs11657423	t	c	0.3629	0.0374	0.0067	2.387e-08	17728574	17825260	17	17825260	17	17825260	*	Y	2.91667	5.58209
17_17825669_A_G	rs11078399	17	17825669	A	G	0.0244	1.02459	1.00806	1.04167	0.6247	11	rs11078399	0.003939	17	17825669	A	G	0.3753	0.976	0.96	0.992	-0.0244	0.0085	85934	401577	17	17825669	17	17825669	*	rs11078399	R	17	17728983	chr17:17728983	rs11078399	a	g	0.3626	0.038	0.0067	1.421e-08	17728983	17825669	17	17825669	17	17825669	*	R	2.87059	5.67164
17_17826887_T_C	rs12450799	17	17826887	T	C	0.0194	1.01937	1.00301	1.03627	0.5955	11	rs12450799	0.0199	17	17826887	T	C	0.4045	0.981	0.965	0.997	-0.0194	0.0083	85934	401577	17	17826887	17	17826887	*	rs12450799	Y	17	17730201	chr17:17730201	rs12450799	t	c	0.3946	0.0324	0.0066	9.021e-07	17730201	17826887	17	17826887	17	17826887	*	Y	2.33735	4.90909
17_17827886_A_G	rs4925116	17	17827886	A	G	0.024	1.02459	1.00806	1.04167	0.6275	11	rs4925116	0.004529	17	17827886	A	G	0.3725	0.976	0.96	0.992	-0.024	0.0084	85934	401577	17	17827886	17	17827886	*	rs4925116	R	17	17731200	chr17:17731200	rs4925116	a	g	0.3622	0.0379	0.0067	1.55e-08	17731200	17827886	17	17827886	17	17827886	*	R	2.85714	5.65672
17_17828337_T_C	rs12952723	17	17828337	T	C	0.0239	1.02459	1.00705	1.04167	0.6275	11	rs12952723	0.0047	17	17828337	T	C	0.3725	0.976	0.96	0.993	-0.0239	0.0084	85934	401577	17	17828337	17	17828337	*	rs12952723	Y	17	17731651	chr17:17731651	rs12952723	t	c	0.3622	0.0379	0.0067	1.55e-08	17731651	17828337	17	17828337	17	17828337	*	Y	2.84524	5.65672
17_17829005_C_T	rs9894257	17	17829005	C	T	0.024	1.024	1.008	1.041	0.6294	10	rs9894257	0.004487	17	17829005	T	C	0.6294	1.024	1.008	1.041	0.024	0.0084	85934	401577	17	17829005	17	17829005	*	rs9894257	Y	17	17732319	chr17:17732319	rs9894257	t	c	0.639	-0.0379	0.0067	1.55e-08	17732319	17829005	17	17829005	17	17829005	*	Y	2.85714	-5.65672
17_17830446_C_T	rs9902941	17	17830446	C	T	0.0237	1.024	1.007	1.041	0.6277	10	rs9902941	0.004936	17	17830446	T	C	0.6277	1.024	1.007	1.041	0.0237	0.0084	85934	401577	17	17830446	17	17830446	*	rs9902941	Y	17	17733760	chr17:17733760	rs9902941	t	c	0.638	-0.0379	0.0067	1.55e-08	17733760	17830446	17	17830446	17	17830446	*	Y	2.82143	-5.65672
17_17830512_T_C	rs11657130	17	17830512	T	C	0.0227	1.02249	1.00604	1.0395	0.6216	11	rs11657130	0.00718	17	17830512	T	C	0.3784	0.978	0.962	0.994	-0.0227	0.0084	85934	401577	17	17830512	17	17830512	*	rs11657130	Y	17	17733826	chr17:17733826	rs11657130	t	c	0.3641	0.0373	0.0067	2.601e-08	17733826	17830512	17	17830512	17	17830512	*	Y	2.70238	5.56716
17_17830620_C_T	rs11652144	17	17830620	C	T	0.0227	1.023	1.006	1.04	0.6216	10	rs11652144	0.00696	17	17830620	T	C	0.6216	1.023	1.006	1.04	0.0227	0.0084	85934	401577	17	17830620	17	17830620	*	rs11652144	Y	17	17733934	chr17:17733934	rs11652144	t	c	0.636	-0.0374	0.0066	1.429e-08	17733934	17830620	17	17830620	17	17830620	*	Y	2.70238	-5.66667
17_17831426_G_A	rs1889018	17	17831426	G	A	0.0223	1.023	1.006	1.04	0.6219	10	rs1889018	0.008034	17	17831426	A	G	0.6219	1.023	1.006	1.04	0.0223	0.0084	85934	401577	17	17831426	17	17831426	*	rs1889018	R	17	17734740	chr17:17734740	rs1889018	a	g	0.6361	-0.0374	0.0067	2.387e-08	17734740	17831426	17	17831426	17	17831426	*	R	2.65476	-5.58209
17_17832638_T_C	rs4924821	17	17832638	T	C	0.0178	1.01833	1.002	1.03413	0.5929	11	rs4924821	0.03277	17	17832638	T	C	0.4071	0.982	0.967	0.998	-0.0178	0.0083	85934	401577	17	17832638	17	17832638	*	rs4924821	B	17	17735952	chr17:17735952	rs4924821	t	c	0.3956	0.0324	0.0066	9.021e-07	17735952	17832638	17	17832638	17	17832638	*	B	2.14458	4.90909
17_17833944_A_C	rs12938501	17	17833944	A	C	0.0236	1.02354	1.00705	1.04058	0.6269	11	rs12938501	0.005056	17	17833944	A	C	0.3731	0.977	0.961	0.993	-0.0236	0.0084	85934	401577	17	17833944	17	17833944	*	rs12938501	M	17	17737258	chr17:17737258	rs12938501	a	c	0.3623	0.0379	0.0067	1.55e-08	17737258	17833944	17	17833944	17	17833944	*	M	2.80952	5.65672
17_17835607_C_T	rs77370813	17	17835607	C	T	-0.0169	0.983	0.943	1.026	0.0391	10	rs77370813	0.4321	17	17835607	T	C	0.0391	0.983	0.943	1.026	-0.0169	0.0215	85934	401577	17	17835607	17	17835607	*	rs77370813	Y	17	17738921	chr17:17738921	rs77370813	t	c	0.0381	0.0626	0.0172	0.0002667	17738921	17835607	17	17835607	17	17835607	*	Y	-0.786047	3.63953
17_17835849_T_C	rs4925118	17	17835849	T	C	0.0036	1.00402	0.977517	1.02987	0.8912	11	rs4925118	0.7892	17	17835849	T	C	0.1088	0.996	0.971	1.023	-0.0036	0.0133	85934	401577	17	17835849	17	17835849	*	rs4925118	Y	17	17739163	chr17:17739163	rs4925118	t	c	0.1052	0.0558	0.0105	9.854e-08	17739163	17835849	17	17835849	17	17835849	*	Y	0.270677	5.31429
17_17836967_C_T	rs13306736	17	17836967	C	T	0.0176	1.018	1.001	1.034	0.5929	10	rs13306736	0.03457	17	17836967	T	C	0.5929	1.018	1.001	1.034	0.0176	0.0083	85934	401577	17	17836967	17	17836967	*	rs13306736	Y	17	17740281	chr17:17740281	rs13306736	t	c	0.6044	-0.0326	0.0066	7.725e-07	17740281	17836967	17	17836967	17	17836967	*	Y	2.12048	-4.93939
17_17838340_C_G	rs7503739	17	17838340	C	G	0.0019	1.002	0.969932	1.0352	0.9326	6	rs7503739	0.9105	17	17838340	C	G	0.0674	0.998	0.966	1.031	-0.0019	0.0167	85934	401577	17	17838340	17	17838340	*	rs7503739	S	17	17741654	chr17:17741654	rs7503739	c	g	0.0594	0.0673	0.0135	6.269e-07	17741654	17838340	17	17838340	17	17838340	*	S	0.113772	4.98519
17_17838355_T_C	rs12946746	17	17838355	T	C	0.0225	1.02249	1.00604	1.0395	0.6218	11	rs12946746	0.007604	17	17838355	T	C	0.3782	0.978	0.962	0.994	-0.0225	0.0084	85934	401577	17	17838355	17	17838355	*	rs12946746	Y	17	17741669	chr17:17741669	rs12946746	t	c	0.3638	0.0377	0.0067	1.844e-08	17741669	17838355	17	17838355	17	17838355	*	Y	2.67857	5.62687
17_17838561_A_G	rs7359509	17	17838561	A	G	0.0225	1.02249	1.00604	1.0395	0.6218	11	rs7359509	0.007504	17	17838561	A	G	0.3782	0.978	0.962	0.994	-0.0225	0.0084	85934	401577	17	17838561	17	17838561	*	rs7359509	R	17	17741875	chr17:17741875	rs7359509	a	g	0.3639	0.0377	0.0067	1.844e-08	17741875	17838561	17	17838561	17	17838561	*	R	2.67857	5.62687
17_17839590_A_G	rs4925119	17	17839590	A	G	0.0236	1.02354	1.00705	1.04058	0.6295	11	rs4925119	0.005166	17	17839590	A	G	0.3705	0.977	0.961	0.993	-0.0236	0.0084	85934	401577	17	17839590	17	17839590	*	rs4925119	R	17	17742904	chr17:17742904	rs4925119	a	g	0.3608	0.0382	0.0067	1.193e-08	17742904	17839590	17	17839590	17	17839590	*	R	2.80952	5.70149
17_17841125_G_A	rs9891957	17	17841125	G	A	0.0223	1.023	1.006	1.04	0.6238	10	rs9891957	0.008008	17	17841125	A	G	0.6238	1.023	1.006	1.04	0.0223	0.0084	85934	401577	17	17841125	17	17841125	*	rs9891957	R	17	17744439	chr17:17744439	rs9891957	a	g	0.6352	-0.0388	0.0066	4.05e-09	17744439	17841125	17	17841125	17	17841125	*	R	2.65476	-5.87879
17_17841411_T_C	rs8078756	17	17841411	T	C	0.0219	1.02249	1.00503	1.0395	0.6254	11	rs8078756	0.009416	17	17841411	T	C	0.3746	0.978	0.962	0.995	-0.0219	0.0084	85934	401577	17	17841411	17	17841411	*	rs8078756	Y	17	17744725	chr17:17744725	rs8078756	t	c	0.3633	0.0386	0.0067	8.393e-09	17744725	17841411	17	17841411	17	17841411	*	Y	2.60714	5.76119
17_17842883_C_T	rs9906673	17	17842883	C	T	0.0214	1.022	1.005	1.039	0.6232	10	rs9906673	0.01089	17	17842883	T	C	0.6232	1.022	1.005	1.039	0.0214	0.0084	85934	401577	17	17842883	17	17842883	*	rs9906673	Y	17	17746197	chr17:17746197	rs9906673	t	c	0.6339	-0.0376	0.0067	2.01e-08	17746197	17842883	17	17842883	17	17842883	*	Y	2.54762	-5.61194
17_17843427_A_G	rs6502618	17	17843427	A	G	0.0221	1.02249	1.00604	1.0395	0.6258	11	rs6502618	0.008616	17	17843427	A	G	0.3742	0.978	0.962	0.994	-0.0221	0.0084	85934	401577	17	17843427	17	17843427	*	rs6502618	R	17	17746741	chr17:17746741	rs6502618	a	g	0.3632	0.0386	0.0067	8.393e-09	17746741	17843427	17	17843427	17	17843427	*	R	2.63095	5.76119
17_17843975_A_G	rs3183702	17	17843975	A	G	0.0234	1.02354	1.00705	1.04058	0.6287	11	rs3183702	0.005438	17	17843975	A	G	0.3713	0.977	0.961	0.993	-0.0234	0.0084	85934	401577	17	17843975	17	17843975	*	rs3183702	R	17	17747289	chr17:17747289	rs3183702	a	g	0.3618	0.0382	0.0067	1.193e-08	17747289	17843975	17	17843975	17	17843975	*	R	2.78571	5.70149
17_17844052_A_C	rs2236513	17	17844052	A	C	0.0233	1.02354	1.00705	1.04058	0.6284	11	rs2236513	0.0057	17	17844052	A	C	0.3716	0.977	0.961	0.993	-0.0233	0.0084	85934	401577	17	17844052	17	17844052	*	rs2236513	V	17	17747366	chr17:17747366	rs2236513	a	c	0.3618	0.0381	0.0067	1.302e-08	17747366	17844052	17	17844052	17	17844052	*	V	2.77381	5.68657
17_17844200_C_T	rs9915248	17	17844200	C	T	0.0219	1.022	1.005	1.039	0.6268	10	rs9915248	0.009139	17	17844200	T	C	0.6268	1.022	1.005	1.039	0.0219	0.0084	85934	401577	17	17844200	17	17844200	*	rs9915248	Y	17	17747514	chr17:17747514	rs9915248	t	c	0.6372	-0.0385	0.0067	9.168e-09	17747514	17844200	17	17844200	17	17844200	*	Y	2.60714	-5.74627
17_17844699_A_G	rs4924822	17	17844699	A	G	0.0234	1.02354	1.00705	1.04058	0.6286	11	rs4924822	0.005563	17	17844699	A	G	0.3714	0.977	0.961	0.993	-0.0234	0.0084	85934	401577	17	17844699	17	17844699	*	rs4924822	R	17	17748013	chr17:17748013	rs4924822	a	g	0.3615	0.0381	0.0067	1.302e-08	17748013	17844699	17	17844699	17	17844699	*	R	2.78571	5.68657
17_17845331_T_C	rs3744113	17	17845331	T	C	0.0224	1.02249	1.00604	1.0395	0.6248	11	rs3744113	0.007662	17	17845331	T	C	0.3752	0.978	0.962	0.994	-0.0224	0.0084	85934	401577	17	17845331	17	17845331	*	rs3744113	Y	17	17748645	chr17:17748645	rs3744113	t	c	0.3635	0.0383	0.0066	6.386e-09	17748645	17845331	17	17845331	17	17845331	*	Y	2.66667	5.80303
17_17845742_A_G	rs9915776	17	17845742	A	G	0.0234	1.02354	1.00705	1.04058	0.6282	11	rs9915776	0.005417	17	17845742	A	G	0.3718	0.977	0.961	0.993	-0.0234	0.0084	85934	401577	17	17845742	17	17845742	*	rs9915776	R	17	17749056	chr17:17749056	rs9915776	a	g	0.3618	0.0382	0.0067	1.193e-08	17749056	17845742	17	17845742	17	17845742	*	R	2.78571	5.70149
17_17846508_G_A	rs3744115	17	17846508	G	A	0.022	1.022	1.006	1.039	0.6259	10	rs3744115	0.008758	17	17846508	A	G	0.6259	1.022	1.006	1.039	0.022	0.0084	85934	401577	17	17846508	17	17846508	*	rs3744115	R	17	17749822	chr17:17749822	rs3744115	a	g	0.6371	-0.0383	0.0067	1.093e-08	17749822	17846508	17	17846508	17	17846508	*	R	2.61905	-5.71642
17_17847105_A_G	rs1052299	17	17847105	A	G	0.0219	1.02249	1.00503	1.0395	0.6257	11	rs1052299	0.009106	17	17847105	A	G	0.3743	0.978	0.962	0.995	-0.0219	0.0084	85934	401577	17	17847105	17	17847105	*	rs1052299	R	17	17750419	chr17:17750419	rs1052299	a	g	0.3629	0.0383	0.0067	1.093e-08	17750419	17847105	17	17847105	17	17847105	*	R	2.60714	5.71642
17_17847244_G_A	rs1108648	17	17847244	G	A	0.0223	1.023	1.006	1.04	0.6248	10	rs1108648	0.008002	17	17847244	A	G	0.6248	1.023	1.006	1.04	0.0223	0.0084	85934	401577	17	17847244	17	17847244	*	rs1108648	R	17	17750558	chr17:17750558	rs1108648	a	g	0.6365	-0.0381	0.0066	7.649e-09	17750558	17847244	17	17847244	17	17847244	*	R	2.65476	-5.77273
17_17847593_G_A	rs7501812	17	17847593	G	A	0.0231	1.023	1.007	1.04	0.6222	10	rs7501812	0.006108	17	17847593	A	G	0.6222	1.023	1.007	1.04	0.0231	0.0084	85934	401577	17	17847593	17	17847593	*	rs7501812	R	17	17750907	chr17:17750907	rs7501812	a	g	0.6341	-0.0382	0.0067	1.193e-08	17750907	17847593	17	17847593	17	17847593	*	R	2.75	-5.70149
17_17848164_A_G	rs1108646	17	17848164	A	G	0.0155	1.01523	0.998004	1.03306	0.6545	11	rs1108646	0.07288	17	17848164	A	G	0.3455	0.985	0.968	1.002	-0.0155	0.0087	85934	401577	17	17848164	17	17848164	*	rs1108646	R	17	17751478	chr17:17751478	rs1108646	a	g	0.3343	0.0444	0.0068	6.846e-11	17751478	17848164	17	17848164	17	17848164	*	R	1.78161	6.52941
17_17849495_T_C	rs12951376	17	17849495	T	C	0.03	1.03093	1.01317	1.04822	0.6854	11	rs12951376	0.0006335	17	17849495	T	C	0.3146	0.97	0.954	0.987	-0.03	0.0088	85934	401577	17	17849495	17	17849495	*	rs12951376	Y	17	17752809	chr17:17752809	rs12951376	t	c	0.308	0.0328	0.0069	2.07e-06	17752809	17849495	17	17849495	17	17849495	*	Y	3.40909	4.75362
17_17850532_A_T	rs9893690	17	17850532	A	T	0.0226	1.02249	1.00604	1.0395	0.6301	6	rs9893690	0.007544	17	17850532	A	T	0.3699	0.978	0.962	0.994	-0.0226	0.0084	85934	401577	17	17850532	17	17850532	*	rs9893690	W	17	17753846	chr17:17753846	rs9893690	a	t	0.3606	0.0382	0.0067	1.193e-08	17753846	17850532	17	17850532	17	17850532	*	W	2.69048	5.70149
17_17851319_C_T	rs4925120	17	17851319	C	T	0.0234	1.024	1.007	1.041	0.629	10	rs4925120	0.005606	17	17851319	T	C	0.629	1.024	1.007	1.041	0.0234	0.0084	85934	401577	17	17851319	17	17851319	*	rs4925120	Y	17	17754633	chr17:17754633	rs4925120	t	c	0.64	-0.0382	0.0067	1.193e-08	17754633	17851319	17	17851319	17	17851319	*	Y	2.78571	-5.70149
17_17851945_A_G	rs16960744	17	17851945	A	G	0.0233	1.02354	1.00705	1.04058	0.6291	11	rs16960744	0.00583	17	17851945	A	G	0.3709	0.977	0.961	0.993	-0.0233	0.0084	85934	401577	17	17851945	17	17851945	*	rs16960744	R	17	17755259	chr17:17755259	rs16960744	a	g	0.3598	0.0383	0.0067	1.093e-08	17755259	17851945	17	17851945	17	17851945	*	R	2.77381	5.71642
17_17854414_A_G	rs11078400	17	17854414	A	G	0.0209	1.02145	1.00402	1.03842	0.625	11	rs11078400	0.01301	17	17854414	A	G	0.375	0.979	0.963	0.996	-0.0209	0.0084	85934	401577	17	17854414	17	17854414	*	rs11078400	R	17	17757728	chr17:17757728	rs11078400	a	g	0.3655	0.0378	0.0066	1.001e-08	17757728	17854414	17	17854414	17	17854414	*	R	2.4881	5.72727
17_17857475_T_C	rs8079321	17	17857475	T	C	0.0209	1.02145	1.00402	1.03842	0.6253	11	rs8079321	0.01307	17	17857475	T	C	0.3747	0.979	0.963	0.996	-0.0209	0.0084	85934	401577	17	17857475	17	17857475	*	rs8079321	Y	17	17760789	chr17:17760789	rs8079321	t	c	0.3655	0.0377	0.0066	1.095e-08	17760789	17857475	17	17857475	17	17857475	*	Y	2.4881	5.71212
17_17858933_T_G	rs11658309	17	17858933	T	G	0.0213	1.02145	1.00503	1.03842	0.6235	11	rs11658309	0.01123	17	17858933	T	G	0.3765	0.979	0.963	0.995	-0.0213	0.0084	85934	401577	17	17858933	17	17858933	*	rs11658309	K	17	17762247	chr17:17762247	rs11658309	t	g	0.366	0.0373	0.0066	1.561e-08	17762247	17858933	17	17858933	17	17858933	*	K	2.53571	5.65152
17_17859143_G_C	rs9911281	17	17859143	G	C	0.0211	1.021	1.005	1.038	0.6249	5	rs9911281	0.01209	17	17859143	C	G	0.6249	1.021	1.005	1.038	0.0211	0.0084	85934	401577	17	17859143	17	17859143	*	rs9911281	S	17	17762457	chr17:17762457	rs9911281	c	g	0.6343	-0.0373	0.0066	1.561e-08	17762457	17859143	17	17859143	17	17859143	*	S	2.5119	-5.65152
17_17859656_A_G	rs9911890	17	17859656	A	G	-0.0022	0.998004	0.972763	1.02354	0.8806	11	rs9911890	0.8655	17	17859656	A	G	0.1194	1.002	0.977	1.028	0.0022	0.0128	85934	401577	17	17859656	17	17859656	*	rs9911890	R	17	17762970	chr17:17762970	rs9911890	a	g	0.1168	0.0486	0.0101	1.331e-06	17762970	17859656	17	17859656	17	17859656	*	R	-0.171875	4.81188
17_17860747_C_G	rs35451946	17	17860747	C	G	0.0211	1.02145	1.00503	1.03842	0.6236	6	rs35451946	0.01214	17	17860747	C	G	0.3764	0.979	0.963	0.995	-0.0211	0.0084	85934	401577	17	17860747	17	17860747	*	rs35451946	S	17	17764061	chr17:17764061	rs35451946	c	g	0.366	0.0374	0.0066	1.429e-08	17764061	17860747	17	17860747	17	17860747	*	S	2.5119	5.66667
17_17861188_A_G	rs4924823	17	17861188	A	G	0.0209	1.02145	1.00402	1.03842	0.625	11	rs4924823	0.0129	17	17861188	A	G	0.375	0.979	0.963	0.996	-0.0209	0.0084	85934	401577	17	17861188	17	17861188	*	rs4924823	R	17	17764502	chr17:17764502	rs4924823	a	g	0.3657	0.0374	0.0066	1.429e-08	17764502	17861188	17	17861188	17	17861188	*	R	2.4881	5.66667
17_17862341_C_T	rs12941039	17	17862341	C	T	0.02	1.02	1.004	1.037	0.6183	10	rs12941039	0.0175	17	17862341	T	C	0.6183	1.02	1.004	1.037	0.02	0.0084	85934	401577	17	17862341	17	17862341	*	rs12941039	Y	17	17765655	chr17:17765655	rs12941039	t	c	0.6318	-0.037	0.0066	2.032e-08	17765655	17862341	17	17862341	17	17862341	*	Y	2.38095	-5.60606
17_17863851_C_T	rs1889014	17	17863851	C	T	0.0158	1.016	1	1.033	0.5809	10	rs1889014	0.05652	17	17863851	T	C	0.5809	1.016	1	1.033	0.0158	0.0083	85934	401577	17	17863851	17	17863851	*	rs1889014	Y	17	17767165	chr17:17767165	rs1889014	t	c	0.5917	-0.0322	0.0065	7.039e-07	17767165	17863851	17	17863851	17	17863851	*	Y	1.90361	-4.95385
17_17867041_G_A	rs11657074	17	17867041	G	A	0.0198	1.02	1.003	1.037	0.6195	10	rs11657074	0.01821	17	17867041	A	G	0.6195	1.02	1.003	1.037	0.0198	0.0084	85934	401577	17	17867041	17	17867041	*	rs11657074	R	17	17770355	chr17:17770355	rs11657074	a	g	0.6318	-0.0376	0.0066	1.197e-08	17770355	17867041	17	17867041	17	17867041	*	R	2.35714	-5.69697
17_17867651_T_C	rs9907246	17	17867651	T	C	0.0196	1.01937	1.00301	1.03627	0.6196	11	rs9907246	0.01952	17	17867651	T	C	0.3804	0.981	0.965	0.997	-0.0196	0.0084	85934	401577	17	17867651	17	17867651	*	rs9907246	Y	17	17770965	chr17:17770965	rs9907246	t	c	0.368	0.0377	0.0066	1.095e-08	17770965	17867651	17	17867651	17	17867651	*	Y	2.33333	5.71212
17_17870804_C_T	rs9907287	17	17870804	C	T	0.0208	1.021	1.004	1.038	0.6247	10	rs9907287	0.0133	17	17870804	T	C	0.6247	1.021	1.004	1.038	0.0208	0.0084	85934	401577	17	17870804	17	17870804	*	rs9907287	Y	17	17774118	chr17:17774118	rs9907287	t	c	0.6342	-0.0373	0.0066	1.561e-08	17774118	17870804	17	17870804	17	17870804	*	Y	2.47619	-5.65152
17_17871108_C_T	rs9908017	17	17871108	C	T	0.0211	1.021	1.005	1.038	0.6233	10	rs9908017	0.01206	17	17871108	T	C	0.6233	1.021	1.005	1.038	0.0211	0.0084	85934	401577	17	17871108	17	17871108	*	rs9908017	H	17	17774422	chr17:17774422	rs9908017	t	c	0.6325	-0.0375	0.007	9.01e-08	17774422	17871108	17	17871108	17	17871108	*	H	2.5119	-5.35714
17_17871254_C_T	rs9908299	17	17871254	C	T	0.0197	1.02	1.003	1.037	0.6193	10	rs9908299	0.01903	17	17871254	T	C	0.6193	1.02	1.003	1.037	0.0197	0.0084	85934	401577	17	17871254	17	17871254	*	rs9908299	Y	17	17774568	chr17:17774568	rs9908299	t	c	0.6318	-0.0374	0.0066	1.429e-08	17774568	17871254	17	17871254	17	17871254	*	Y	2.34524	-5.66667
17_17873075_C_T	rs8080061	17	17873075	C	T	0.0211	1.021	1.005	1.038	0.6233	10	rs8080061	0.01221	17	17873075	T	C	0.6233	1.021	1.005	1.038	0.0211	0.0084	85934	401577	17	17873075	17	17873075	*	rs8080061	Y	17	17776389	chr17:17776389	rs8080061	t	c	0.6339	-0.0371	0.0066	1.861e-08	17776389	17873075	17	17873075	17	17873075	*	Y	2.5119	-5.62121
17_17873931_A_G	rs12936037	17	17873931	A	G	0.0197	1.02041	1.00301	1.03734	0.6191	11	rs12936037	0.01914	17	17873931	A	G	0.3809	0.98	0.964	0.997	-0.0197	0.0084	85934	401577	17	17873931	17	17873931	*	rs12936037	R	17	17777245	chr17:17777245	rs12936037	a	g	0.3682	0.0373	0.0066	1.561e-08	17777245	17873931	17	17873931	17	17873931	*	R	2.34524	5.65152
17_17876144_C_T	rs7503334	17	17876144	C	T	0.0187	1.019	1.002	1.036	0.601	10	rs7503334	0.02491	17	17876144	T	C	0.601	1.019	1.002	1.036	0.0187	0.0083	85934	401577	17	17876144	17	17876144	*	rs7503334	Y	17	17779458	chr17:17779458	rs7503334	t	c	0.6143	-0.035	0.0066	1.12e-07	17779458	17876144	17	17876144	17	17876144	*	Y	2.25301	-5.30303
17_17876390_C_G	rs6502619	17	17876390	C	G	0.0188	1.01937	1.00301	1.0352	0.601	6	rs6502619	0.02419	17	17876390	C	G	0.399	0.981	0.966	0.997	-0.0188	0.0083	85934	401577	17	17876390	17	17876390	*	rs6502619	S	17	17779704	chr17:17779704	rs6502619	c	g	0.3857	0.0351	0.0066	1.031e-07	17779704	17876390	17	17876390	17	17876390	*	S	2.26506	5.31818
17_17879090_G_A	rs8065563	17	17879090	G	A	0.0187	1.019	1.002	1.036	0.6015	10	rs8065563	0.0244	17	17879090	A	G	0.6015	1.019	1.002	1.036	0.0187	0.0083	85934	401577	17	17879090	17	17879090	*	rs8065563	R	17	17782404	chr17:17782404	rs8065563	a	g	0.6143	-0.0351	0.0066	1.031e-07	17782404	17879090	17	17879090	17	17879090	*	R	2.25301	-5.31818
17_17879335_A_G	rs8065497	17	17879335	A	G	0.0146	1.0142	0.999001	1.03093	0.5639	11	rs8065497	0.07534	17	17879335	A	G	0.4361	0.986	0.97	1.001	-0.0146	0.0082	85934	401577	17	17879335	17	17879335	*	rs8065497	R	17	17782649	chr17:17782649	rs8065497	a	g	0.4254	0.0306	0.0065	2.431e-06	17782649	17879335	17	17879335	17	17879335	*	R	1.78049	4.70769
17_17880434_A_G	rs950966	17	17880434	A	G	0.0187	1.01937	1.002	1.0352	0.6021	11	rs950966	0.02498	17	17880434	A	G	0.3979	0.981	0.966	0.998	-0.0187	0.0083	85934	401577	17	17880434	17	17880434	*	rs950966	R	17	17783748	chr17:17783748	rs950966	a	g	0.3853	0.0357	0.0066	6.227e-08	17783748	17880434	17	17880434	17	17880434	*	R	2.25301	5.40909
17_17881060_T_C	rs4925123	17	17881060	T	C	0.0188	1.01937	1.00301	1.0352	0.6022	11	rs4925123	0.02417	17	17881060	T	C	0.3978	0.981	0.966	0.997	-0.0188	0.0083	85934	401577	17	17881060	17	17881060	*	rs4925123	Y	17	17784374	chr17:17784374	rs4925123	t	c	0.3855	0.0355	0.0066	7.373e-08	17784374	17881060	17	17881060	17	17881060	*	Y	2.26506	5.37879
17_17887005_C_A	rs11650649	17	17887005	C	A	0.0187	1.019	1.002	1.036	0.602	10	rs11650649	0.02481	17	17887005	A	C	0.602	1.019	1.002	1.036	0.0187	0.0083	85934	401577	17	17887005	17	17887005	*	rs11650649	M	17	17790319	chr17:17790319	rs11650649	a	c	0.6145	-0.0356	0.0066	6.776e-08	17790319	17887005	17	17887005	17	17887005	*	M	2.25301	-5.39394
17_17887274_C_T	rs12943500	17	17887274	C	T	0.0147	1.015	0.999	1.031	0.5639	10	rs12943500	0.07374	17	17887274	T	C	0.5639	1.015	0.999	1.031	0.0147	0.0082	85934	401577	17	17887274	17	17887274	*	rs12943500	Y	17	17790588	chr17:17790588	rs12943500	t	c	0.5746	-0.0306	0.0065	2.431e-06	17790588	17887274	17	17887274	17	17887274	*	Y	1.79268	-4.70769
17_17887568_C_T	rs11650890	17	17887568	C	T	0.0185	1.019	1.002	1.035	0.6011	10	rs11650890	0.02607	17	17887568	T	C	0.6011	1.019	1.002	1.035	0.0185	0.0083	85934	401577	17	17887568	17	17887568	*	rs11650890	Y	17	17790882	chr17:17790882	rs11650890	t	c	0.6143	-0.0351	0.0066	1.031e-07	17790882	17887568	17	17887568	17	17887568	*	Y	2.22892	-5.31818
17_17891130_T_C	rs4925125	17	17891130	T	C	0.0196	1.01937	1.00301	1.03627	0.608	11	rs4925125	0.01858	17	17891130	T	C	0.392	0.981	0.965	0.997	-0.0196	0.0083	85934	401577	17	17891130	17	17891130	*	rs4925125	Y	17	17794444	chr17:17794444	rs4925125	t	c	0.383	0.0355	0.0066	7.373e-08	17794444	17891130	17	17891130	17	17891130	*	Y	2.36145	5.37879
17_17895319_A_G	rs4925126	17	17895319	A	G	0.0192	1.01937	1.00301	1.03627	0.6079	11	rs4925126	0.02096	17	17895319	A	G	0.3921	0.981	0.965	0.997	-0.0192	0.0083	85934	401577	17	17895319	17	17895319	*	rs4925126	R	17	17798633	chr17:17798633	rs4925126	a	g	0.3829	0.0355	0.0066	7.373e-08	17798633	17895319	17	17895319	17	17895319	*	R	2.31325	5.37879
17_17899465_C_T	rs2350977	17	17899465	C	T	0.0199	1.02	1.004	1.037	0.6061	10	rs2350977	0.01714	17	17899465	T	C	0.6061	1.02	1.004	1.037	0.0199	0.0083	85934	401577	17	17899465	17	17899465	*	rs2350977	Y	17	17802779	chr17:17802779	rs2350977	t	c	0.6167	-0.0354	0.0066	8.02e-08	17802779	17899465	17	17899465	17	17899465	*	Y	2.39759	-5.36364
17_17900102_G_A	rs11078403	17	17900102	G	A	0.0197	1.02	1.003	1.037	0.6075	10	rs11078403	0.01806	17	17900102	A	G	0.6075	1.02	1.003	1.037	0.0197	0.0083	85934	401577	17	17900102	17	17900102	*	rs11078403	R	17	17803416	chr17:17803416	rs11078403	a	g	0.6169	-0.0354	0.0066	8.02e-08	17803416	17900102	17	17900102	17	17900102	*	R	2.37349	-5.36364
17_17901411_C_T	rs8070128	17	17901411	C	T	0.0186	1.019	1.002	1.035	0.6022	10	rs8070128	0.02515	17	17901411	T	C	0.6022	1.019	1.002	1.035	0.0186	0.0083	85934	401577	17	17901411	17	17901411	*	rs8070128	Y	17	17804725	chr17:17804725	rs8070128	t	c	0.6145	-0.0356	0.0066	6.776e-08	17804725	17901411	17	17901411	17	17901411	*	Y	2.24096	-5.39394
17_17903872_A_G	rs4925129	17	17903872	A	G	-0.0188	0.981354	0.965251	0.997009	0.3951	11	rs4925129	0.02364	17	17903872	A	G	0.6049	1.019	1.003	1.036	0.0188	0.0083	85934	401577	17	17903872	17	17903872	*	rs4925129	R	17	17807186	chr17:17807186	rs4925129	a	g	0.6145	-0.0357	0.0066	6.227e-08	17807186	17903872	17	17903872	17	17903872	*	R	-2.26506	-5.40909
17_17904544_G_A	rs4925130	17	17904544	G	A	-0.0178	0.982	0.966	0.999	0.3888	10	rs4925130	0.03356	17	17904544	A	G	0.3888	0.982	0.966	0.999	-0.0178	0.0084	85934	401577	17	17904544	17	17904544	*	rs4925130	R	17	17807858	chr17:17807858	rs4925130	a	g	0.379	0.0366	0.0066	2.88e-08	17807858	17904544	17	17904544	17	17904544	*	R	-2.11905	5.54545
17_17905687_C_T	rs66531105	17	17905687	C	T	-0.02	0.98	0.964	0.996	0.3913	10	rs66531105	0.01654	17	17905687	T	C	0.3913	0.98	0.964	0.996	-0.02	0.0083	85934	401577	17	17905687	17	17905687	*	rs66531105	Y	17	17809001	chr17:17809001	rs66531105	t	c	0.3833	0.0353	0.0066	8.722e-08	17809001	17905687	17	17905687	17	17905687	*	Y	-2.40964	5.34848
17_17907937_C_T	rs8078138	17	17907937	C	T	-0.0189	0.981	0.965	0.997	0.3953	10	rs8078138	0.02347	17	17907937	T	C	0.3953	0.981	0.965	0.997	-0.0189	0.0083	85934	401577	17	17907937	17	17907937	*	rs8078138	Y	17	17811251	chr17:17811251	rs8078138	t	c	0.3855	0.0356	0.0066	6.776e-08	17811251	17907937	17	17907937	17	17907937	*	Y	-2.27711	5.39394
17_17908151_C_T	rs8078583	17	17908151	C	T	-0.0187	0.981	0.966	0.998	0.3952	10	rs8078583	0.02449	17	17908151	T	C	0.3952	0.981	0.966	0.998	-0.0187	0.0083	85934	401577	17	17908151	17	17908151	*	rs8078583	Y	17	17811465	chr17:17811465	rs8078583	t	c	0.3855	0.0355	0.0066	7.373e-08	17811465	17908151	17	17908151	17	17908151	*	Y	-2.25301	5.37879
17_17910248_C_T	rs8070722	17	17910248	C	T	-0.0199	0.98	0.964	0.996	0.3913	10	rs8070722	0.01705	17	17910248	T	C	0.3913	0.98	0.964	0.996	-0.0199	0.0083	85934	401577	17	17910248	17	17910248	*	rs8070722	Y	17	17813562	chr17:17813562	rs8070722	t	c	0.3833	0.0352	0.0066	9.483e-08	17813562	17910248	17	17910248	17	17910248	*	Y	-2.39759	5.33333
17_17915503_G_T	rs7222480	17	17915503	G	T	-0.0188	0.981	0.966	0.997	0.3955	10	rs7222480	0.0236	17	17915503	T	G	0.3955	0.981	0.966	0.997	-0.0188	0.0083	85934	401577	17	17915503	17	17915503	*	rs7222480	K	17	17818817	chr17:17818817	rs7222480	t	g	0.3852	0.0356	0.0066	6.776e-08	17818817	17915503	17	17915503	17	17915503	*	K	-2.26506	5.39394
17_17915787_A_G	rs9913724	17	17915787	A	G	-0.0199	0.980392	0.96432	0.996016	0.3915	11	rs9913724	0.01681	17	17915787	A	G	0.6085	1.02	1.004	1.037	0.0199	0.0083	85934	401577	17	17915787	17	17915787	*	rs9913724	R	17	17819101	chr17:17819101	rs9913724	a	g	0.6167	-0.0352	0.0066	9.483e-08	17819101	17915787	17	17915787	17	17915787	*	R	-2.39759	-5.33333
17_17915874_A_G	rs7207043	17	17915874	A	G	-0.0199	0.980392	0.96432	0.996016	0.3914	11	rs7207043	0.01706	17	17915874	A	G	0.6086	1.02	1.004	1.037	0.0199	0.0083	85934	401577	17	17915874	17	17915874	*	rs7207043	R	17	17819188	chr17:17819188	rs7207043	a	g	0.6209	-0.0356	0.0068	1.686e-07	17819188	17915874	17	17915874	17	17915874	*	R	-2.39759	-5.23529
17_17916021_C_T	rs7207395	17	17916021	C	T	-0.0189	0.981	0.965	0.997	0.3963	10	rs7207395	0.02326	17	17916021	T	C	0.3963	0.981	0.965	0.997	-0.0189	0.0083	85934	401577	17	17916021	17	17916021	*	rs7207395	Y	17	17819335	chr17:17819335	rs7207395	t	c	0.3856	0.0351	0.0066	1.031e-07	17819335	17916021	17	17916021	17	17916021	*	Y	-2.27711	5.31818
17_17916321_C_T	rs12453825	17	17916321	C	T	-0.0271	0.973	0.957	0.99	0.3369	10	rs12453825	0.00162	17	17916321	T	C	0.3369	0.973	0.957	0.99	-0.0271	0.0086	85934	401577	17	17916321	17	17916321	*	rs12453825	Y	17	17819635	chr17:17819635	rs12453825	t	c	0.3349	0.0305	0.0068	7.41e-06	17819635	17916321	17	17916321	17	17916321	*	Y	-3.15116	4.48529
17_17916343_G_A	rs7208190	17	17916343	G	A	-0.02	0.98	0.964	0.996	0.3912	10	rs7208190	0.01641	17	17916343	A	G	0.3912	0.98	0.964	0.996	-0.02	0.0083	85934	401577	17	17916343	17	17916343	*	rs7208190	R	17	17819657	chr17:17819657	rs7208190	a	g	0.3833	0.0352	0.0066	9.483e-08	17819657	17916343	17	17916343	17	17916343	*	R	-2.40964	5.33333
17_17919166_C_T	rs62064156	17	17919166	C	T	-0.0192	0.981	0.965	0.997	0.3953	10	rs62064156	0.02118	17	17919166	T	C	0.3953	0.981	0.965	0.997	-0.0192	0.0083	85934	401577	17	17919166	17	17919166	*	rs62064156	Y	17	17822480	chr17:17822480	rs62064156	t	c	0.3854	0.0354	0.0066	8.02e-08	17822480	17919166	17	17919166	17	17919166	*	Y	-2.31325	5.36364
17_17919861_G_C	rs9890341	17	17919861	G	C	-0.02	0.98	0.964	0.996	0.3913	5	rs9890341	0.01623	17	17919861	C	G	0.3913	0.98	0.964	0.996	-0.02	0.0083	85934	401577	17	17919861	17	17919861	*	rs9890341	S	17	17823175	chr17:17823175	rs9890341	c	g	0.3833	0.0351	0.0066	1.031e-07	17823175	17919861	17	17919861	17	17919861	*	S	-2.40964	5.31818
17_17921664_G_T	rs11078405	17	17921664	G	T	-0.0189	0.981	0.965	0.997	0.3954	10	rs11078405	0.02308	17	17921664	T	G	0.3954	0.981	0.965	0.997	-0.0189	0.0083	85934	401577	17	17921664	17	17921664	*	rs11078405	K	17	17824978	chr17:17824978	rs11078405	t	g	0.3812	0.0364	0.0068	8.869e-08	17824978	17921664	17	17921664	17	17921664	*	K	-2.27711	5.35294
17_17922706_A_G	rs9912895	17	17922706	A	G	-0.0201	0.980392	0.96432	0.996016	0.3915	11	rs9912895	0.01587	17	17922706	A	G	0.6085	1.02	1.004	1.037	0.0201	0.0083	85934	401577	17	17922706	17	17922706	*	rs9912895	R	17	17826020	chr17:17826020	rs9912895	a	g	0.6167	-0.0353	0.0066	8.722e-08	17826020	17922706	17	17922706	17	17922706	*	R	-2.42169	-5.34848
17_17923214_T_A	rs11869536	17	17923214	T	A	-0.02	0.98	0.964	0.996	0.3912	5	rs11869536	0.01649	17	17923214	A	T	0.3912	0.98	0.964	0.996	-0.02	0.0083	85934	401577	17	17923214	17	17923214	*	rs11869536	W	17	17826528	chr17:17826528	rs11869536	a	t	0.3833	0.0353	0.0066	8.722e-08	17826528	17923214	17	17923214	17	17923214	*	W	-2.40964	5.34848
17_17923434_C_G	rs11871899	17	17923434	C	G	-0.019	0.981354	0.965251	0.997009	0.395	6	rs11871899	0.0226	17	17923434	C	G	0.605	1.019	1.003	1.036	0.019	0.0083	85934	401577	17	17923434	17	17923434	*	rs11871899	S	17	17826748	chr17:17826748	rs11871899	c	g	0.6188	-0.0364	0.0068	8.869e-08	17826748	17923434	17	17923434	17	17923434	*	S	-2.28916	-5.35294
17_17923621_T_C	rs62064158	17	17923621	T	C	-0.02	0.980392	0.96432	0.996016	0.3913	11	rs62064158	0.01654	17	17923621	T	C	0.6087	1.02	1.004	1.037	0.02	0.0083	85934	401577	17	17923621	17	17923621	*	rs62064158	Y	17	17826935	chr17:17826935	rs62064158	t	c	0.6167	-0.0352	0.0066	9.483e-08	17826935	17923621	17	17923621	17	17923621	*	Y	-2.40964	-5.33333
17_17924335_C_T	rs28428991	17	17924335	C	T	-0.02	0.98	0.964	0.996	0.3912	10	rs28428991	0.01606	17	17924335	T	C	0.3912	0.98	0.964	0.996	-0.02	0.0083	85934	401577	17	17924335	17	17924335	*	rs28428991	Y	17	17827649	chr17:17827649	rs28428991	t	c	0.3833	0.0353	0.0066	8.722e-08	17827649	17924335	17	17924335	17	17924335	*	Y	-2.40964	5.34848
17_17925659_T_C	rs67253360	17	17925659	T	C	-0.0195	0.980392	0.965251	0.997009	0.3912	11	rs67253360	0.01918	17	17925659	T	C	0.6088	1.02	1.003	1.036	0.0195	0.0083	85934	401577	17	17925659	17	17925659	*	rs67253360	Y	17	17828973	chr17:17828973	rs67253360	t	c	0.6168	-0.0352	0.0066	9.483e-08	17828973	17925659	17	17925659	17	17925659	*	Y	-2.3494	-5.33333
17_17926109_C_T	rs12452219	17	17926109	C	T	-0.019	0.981	0.965	0.997	0.3954	10	rs12452219	0.0225	17	17926109	T	C	0.3954	0.981	0.965	0.997	-0.019	0.0083	85934	401577	17	17926109	17	17926109	*	rs12452219	Y	17	17829423	chr17:17829423	rs12452219	t	c	0.386	0.0355	0.0066	7.373e-08	17829423	17926109	17	17926109	17	17926109	*	Y	-2.28916	5.37879
17_17926120_G_A	rs12452254	17	17926120	G	A	-0.0189	0.981	0.965	0.997	0.3953	10	rs12452254	0.02332	17	17926120	A	G	0.3953	0.981	0.965	0.997	-0.0189	0.0083	85934	401577	17	17926120	17	17926120	*	rs12452254	R	17	17829434	chr17:17829434	rs12452254	a	g	0.3859	0.0355	0.0066	7.373e-08	17829434	17926120	17	17926120	17	17926120	*	R	-2.27711	5.37879
17_17927239_C_T	rs9904163	17	17927239	C	T	-0.02	0.98	0.964	0.996	0.3913	10	rs9904163	0.01658	17	17927239	T	C	0.3913	0.98	0.964	0.996	-0.02	0.0083	85934	401577	17	17927239	17	17927239	*	rs9904163	Y	17	17830553	chr17:17830553	rs9904163	t	c	0.3834	0.0352	0.0066	9.483e-08	17830553	17927239	17	17927239	17	17927239	*	Y	-2.40964	5.33333
17_17928402_G_T	rs8073001	17	17928402	G	T	-0.0199	0.98	0.964	0.996	0.3913	10	rs8073001	0.01664	17	17928402	T	G	0.3913	0.98	0.964	0.996	-0.0199	0.0083	85934	401577	17	17928402	17	17928402	*	rs8073001	K	17	17831716	chr17:17831716	rs8073001	t	g	0.3833	0.0351	0.0066	1.031e-07	17831716	17928402	17	17928402	17	17928402	*	K	-2.39759	5.31818
17_17929146_A_G	rs5002487	17	17929146	A	G	-0.019	0.981354	0.965251	0.997009	0.3954	11	rs5002487	0.02238	17	17929146	A	G	0.6046	1.019	1.003	1.036	0.019	0.0083	85934	401577	17	17929146	17	17929146	*	rs5002487	R	17	17832460	chr17:17832460	rs5002487	a	g	0.6146	-0.0355	0.0066	7.373e-08	17832460	17929146	17	17929146	17	17929146	*	R	-2.28916	-5.37879
17_17930330_A_T	rs4077828	17	17930330	A	T	-0.0202	0.980392	0.96432	0.996016	0.3909	6	rs4077828	0.01526	17	17930330	A	T	0.6091	1.02	1.004	1.037	0.0202	0.0083	85934	401577	17	17930330	17	17930330	*	rs4077828	W	17	17833644	chr17:17833644	rs4077828	a	t	0.6168	-0.0354	0.0066	8.02e-08	17833644	17930330	17	17930330	17	17930330	*	W	-2.43373	-5.36364
17_17930805_A_G	rs8068820	17	17930805	A	G	-0.0203	0.979432	0.96432	0.996016	0.3914	11	rs8068820	0.01505	17	17930805	A	G	0.6086	1.021	1.004	1.037	0.0203	0.0083	85934	401577	17	17930805	17	17930805	*	rs8068820	R	17	17834119	chr17:17834119	rs8068820	a	g	0.6166	-0.0352	0.0066	9.483e-08	17834119	17930805	17	17930805	17	17930805	*	R	-2.44578	-5.33333
17_17931249_T_C	rs4077198	17	17931249	T	C	-0.0199	0.980392	0.96432	0.996016	0.3915	11	rs4077198	0.01663	17	17931249	T	C	0.6085	1.02	1.004	1.037	0.0199	0.0083	85934	401577	17	17931249	17	17931249	*	rs4077198	B	17	17834563	chr17:17834563	rs4077198	t	c	0.6165	-0.035	0.0066	1.12e-07	17834563	17931249	17	17931249	17	17931249	*	B	-2.39759	-5.30303
17_17931377_A_G	rs6502622	17	17931377	A	G	-0.0198	0.980392	0.96432	0.996016	0.392	11	rs6502622	0.01738	17	17931377	A	G	0.608	1.02	1.004	1.037	0.0198	0.0083	85934	401577	17	17931377	17	17931377	*	rs6502622	R	17	17834691	chr17:17834691	rs6502622	a	g	0.6165	-0.035	0.0066	1.12e-07	17834691	17931377	17	17931377	17	17931377	*	R	-2.38554	-5.30303
17_17934040_C_T	rs11656840	17	17934040	C	T	-0.0197	0.98	0.965	0.997	0.3911	10	rs11656840	0.01821	17	17934040	T	C	0.3911	0.98	0.965	0.997	-0.0197	0.0083	85934	401577	17	17934040	17	17934040	*	rs11656840	Y	17	17837354	chr17:17837354	rs11656840	t	c	0.3833	0.0351	0.0066	1.031e-07	17837354	17934040	17	17934040	17	17934040	*	Y	-2.37349	5.31818
17_17935710_C_A	rs4341796	17	17935710	C	A	-0.0189	0.981	0.965	0.997	0.3963	10	rs4341796	0.02278	17	17935710	A	C	0.3963	0.981	0.965	0.997	-0.0189	0.0083	85934	401577	17	17935710	17	17935710	*	rs4341796	M	17	17839024	chr17:17839024	rs4341796	a	c	0.3857	0.0349	0.0066	1.217e-07	17839024	17935710	17	17935710	17	17935710	*	M	-2.27711	5.28788
17_17937509_G_T	rs11078406	17	17937509	G	T	-0.019	0.981	0.965	0.997	0.39	10	rs11078406	0.02252	17	17937509	T	G	0.39	0.981	0.965	0.997	-0.019	0.0083	85934	401577	17	17937509	17	17937509	*	rs11078406	K	17	17840823	chr17:17840823	rs11078406	t	g	0.3829	0.0359	0.0066	5.254e-08	17840823	17937509	17	17937509	17	17937509	*	K	-2.28916	5.43939
17_17937769_T_C	rs11078407	17	17937769	T	C	-0.0198	0.980392	0.96432	0.996016	0.3901	11	rs11078407	0.01774	17	17937769	T	C	0.6099	1.02	1.004	1.037	0.0198	0.0083	85934	401577	17	17937769	17	17937769	*	rs11078407	Y	17	17841083	chr17:17841083	rs11078407	t	c	0.617	-0.0354	0.0066	8.02e-08	17841083	17937769	17	17937769	17	17937769	*	Y	-2.38554	-5.36364
17_17938142_A_G	rs4244602	17	17938142	A	G	-0.019	0.981354	0.965251	0.997009	0.3952	11	rs4244602	0.02272	17	17938142	A	G	0.6048	1.019	1.003	1.036	0.019	0.0083	85934	401577	17	17938142	17	17938142	*	rs4244602	R	17	17841456	chr17:17841456	rs4244602	a	g	0.6146	-0.0354	0.0066	8.02e-08	17841456	17938142	17	17938142	17	17938142	*	R	-2.28916	-5.36364
17_17940044_C_T	rs11657773	17	17940044	C	T	-0.0191	0.981	0.965	0.997	0.3953	10	rs11657773	0.02186	17	17940044	T	C	0.3953	0.981	0.965	0.997	-0.0191	0.0083	85934	401577	17	17940044	17	17940044	*	rs11657773	Y	17	17843358	chr17:17843358	rs11657773	t	c	0.3855	0.0354	0.0066	8.02e-08	17843358	17940044	17	17940044	17	17940044	*	Y	-2.3012	5.36364
17_17940064_G_C	rs11657845	17	17940064	G	C	-0.0199	0.98	0.964	0.996	0.391	5	rs11657845	0.01698	17	17940064	C	G	0.391	0.98	0.964	0.996	-0.0199	0.0083	85934	401577	17	17940064	17	17940064	*	rs11657845	S	17	17843378	chr17:17843378	rs11657845	c	g	0.3828	0.0355	0.0066	7.373e-08	17843378	17940064	17	17940064	17	17940064	*	S	-2.39759	5.37879
17_17940082_G_A	rs8070624	17	17940082	G	A	-0.0152	0.985	0.969	1.001	0.4333	10	rs8070624	0.06444	17	17940082	A	G	0.4333	0.985	0.969	1.001	-0.0152	0.0082	85934	401577	17	17940082	17	17940082	*	rs8070624	R	17	17843396	chr17:17843396	rs8070624	a	g	0.4247	0.0306	0.0065	2.431e-06	17843396	17940082	17	17940082	17	17940082	*	R	-1.85366	4.70769
17_17941556_G_A	rs4470201	17	17941556	G	A	-0.0203	0.98	0.964	0.996	0.3914	10	rs4470201	0.01504	17	17941556	A	G	0.3914	0.98	0.964	0.996	-0.0203	0.0083	85934	401577	17	17941556	17	17941556	*	rs4470201	R	17	17844870	chr17:17844870	rs4470201	a	g	0.3834	0.0352	0.0066	9.483e-08	17844870	17941556	17	17941556	17	17941556	*	R	-2.44578	5.33333
17_17942486_A_T	rs7224815	17	17942486	A	T	-0.0149	0.985222	0.969932	1.001	0.4336	6	rs7224815	0.07041	17	17942486	A	T	0.5664	1.015	0.999	1.031	0.0149	0.0082	85934	401577	17	17942486	17	17942486	*	rs7224815	W	17	17845800	chr17:17845800	rs7224815	a	t	0.5746	-0.0303	0.0065	3.047e-06	17845800	17942486	17	17942486	17	17942486	*	W	-1.81707	-4.66154
17_17944622_G_A	rs6502624	17	17944622	G	A	-0.0198	0.98	0.965	0.996	0.3911	10	rs6502624	0.0177	17	17944622	A	G	0.3911	0.98	0.965	0.996	-0.0198	0.0083	85934	401577	17	17944622	17	17944622	*	rs6502624	R	17	17847936	chr17:17847936	rs6502624	a	g	0.3832	0.0352	0.0066	9.483e-08	17847936	17944622	17	17944622	17	17944622	*	R	-2.38554	5.33333
17_17944972_G_C	rs6502625	17	17944972	G	C	-0.0149	0.985	0.969	1.001	0.4137	5	rs6502625	0.0722	17	17944972	C	G	0.4137	0.985	0.969	1.001	-0.0149	0.0083	85934	401577	17	17944972	17	17944972	*	rs6502625	S	17	17848286	chr17:17848286	rs6502625	c	g	0.4041	0.031	0.0065	1.793e-06	17848286	17944972	17	17944972	17	17944972	*	S	-1.79518	4.76923
17_17946136_C_T	rs6502626	17	17946136	C	T	-0.0205	0.98	0.964	0.996	0.3917	10	rs6502626	0.0139	17	17946136	T	C	0.3917	0.98	0.964	0.996	-0.0205	0.0083	85934	401577	17	17946136	17	17946136	*	rs6502626	Y	17	17849450	chr17:17849450	rs6502626	t	c	0.3842	0.0345	0.0066	1.693e-07	17849450	17946136	17	17946136	17	17946136	*	Y	-2.46988	5.22727
17_17946357_C_T	rs6502627	17	17946357	C	T	-0.0201	0.98	0.964	0.996	0.3926	10	rs6502627	0.016	17	17946357	T	C	0.3926	0.98	0.964	0.996	-0.0201	0.0083	85934	401577	17	17946357	17	17946357	*	rs6502627	Y	17	17849671	chr17:17849671	rs6502627	t	c	0.3844	0.0343	0.0066	1.994e-07	17849671	17946357	17	17946357	17	17946357	*	Y	-2.42169	5.19697
17_17947848_C_T	rs8065416	17	17947848	C	T	-0.02	0.98	0.964	0.996	0.3928	10	rs8065416	0.0165	17	17947848	T	C	0.3928	0.98	0.964	0.996	-0.02	0.0083	85934	401577	17	17947848	17	17947848	*	rs8065416	H	17	17851162	chr17:17851162	rs8065416	t	c	0.3844	0.0343	0.0066	1.994e-07	17851162	17947848	17	17947848	17	17947848	*	H	-2.40964	5.19697
17_17948063_T_C	rs8066982	17	17948063	T	C	-0.0201	0.980392	0.96432	0.996016	0.3927	11	rs8066982	0.01574	17	17948063	T	C	0.6073	1.02	1.004	1.037	0.0201	0.0083	85934	401577	17	17948063	17	17948063	*	rs8066982	Y	17	17851377	chr17:17851377	rs8066982	t	c	0.6155	-0.0342	0.0066	2.163e-07	17851377	17948063	17	17948063	17	17948063	*	Y	-2.42169	-5.18182
17_17948790_G_C	rs7214002	17	17948790	G	C	-0.0198	0.98	0.965	0.996	0.3914	5	rs7214002	0.01757	17	17948790	C	G	0.3914	0.98	0.965	0.996	-0.0198	0.0083	85934	401577	17	17948790	17	17948790	*	rs7214002	V	17	17852104	chr17:17852104	rs7214002	c	g	0.3842	0.0343	0.0066	1.994e-07	17852104	17948790	17	17948790	17	17948790	*	V	-2.38554	5.19697
17_17949016_A_G	rs4534911	17	17949016	A	G	-0.019	0.981354	0.965251	0.997009	0.3966	11	rs4534911	0.02242	17	17949016	A	G	0.6034	1.019	1.003	1.036	0.019	0.0083	85934	401577	17	17949016	17	17949016	*	rs4534911	R	17	17852330	chr17:17852330	rs4534911	a	g	0.6134	-0.0344	0.0066	1.837e-07	17852330	17949016	17	17949016	17	17949016	*	R	-2.28916	-5.21212
17_17949132_G_A	rs7214536	17	17949132	G	A	-0.0199	0.98	0.964	0.996	0.3926	10	rs7214536	0.01714	17	17949132	A	G	0.3926	0.98	0.964	0.996	-0.0199	0.0083	85934	401577	17	17949132	17	17949132	*	rs7214536	R	17	17852446	chr17:17852446	rs7214536	a	g	0.3843	0.0343	0.0066	1.994e-07	17852446	17949132	17	17949132	17	17949132	*	R	-2.39759	5.19697
17_17949866_A_T	rs8075965	17	17949866	A	T	-0.02	0.980392	0.96432	0.996016	0.393	6	rs8075965	0.01604	17	17949866	A	T	0.607	1.02	1.004	1.037	0.02	0.0083	85934	401577	17	17949866	17	17949866	*	rs8075965	W	17	17853180	chr17:17853180	rs8075965	a	t	0.6196	-0.0347	0.0068	3.42e-07	17853180	17949866	17	17949866	17	17949866	*	W	-2.40964	-5.10294
17_17950140_T_C	rs8077530	17	17950140	T	C	-0.0201	0.980392	0.96432	0.996016	0.3931	11	rs8077530	0.0156	17	17950140	T	C	0.6069	1.02	1.004	1.037	0.0201	0.0083	85934	401577	17	17950140	17	17950140	*	rs8077530	Y	17	17853454	chr17:17853454	rs8077530	t	c	0.6155	-0.0342	0.0066	2.163e-07	17853454	17950140	17	17950140	17	17950140	*	Y	-2.42169	-5.18182
17_17950281_C_T	rs8076747	17	17950281	C	T	-0.0205	0.98	0.964	0.996	0.398	10	rs8076747	0.01378	17	17950281	T	C	0.398	0.98	0.964	0.996	-0.0205	0.0083	85934	401577	17	17950281	17	17950281	*	rs8076747	Y	17	17853595	chr17:17853595	rs8076747	t	c	0.3896	0.0334	0.0066	4.117e-07	17853595	17950281	17	17950281	17	17950281	*	Y	-2.46988	5.06061
17_17950468_T_C	rs8078105	17	17950468	T	C	-0.02	0.980392	0.96432	0.996016	0.3928	11	rs8078105	0.01607	17	17950468	T	C	0.6072	1.02	1.004	1.037	0.02	0.0083	85934	401577	17	17950468	17	17950468	*	rs8078105	Y	17	17853782	chr17:17853782	rs8078105	t	c	0.6196	-0.0346	0.0068	3.696e-07	17853782	17950468	17	17950468	17	17950468	*	Y	-2.40964	-5.08824
17_17953689_A_G	rs4257260	17	17953689	A	G	-0.02	0.980392	0.96432	0.996016	0.3929	11	rs4257260	0.0165	17	17953689	A	G	0.6071	1.02	1.004	1.037	0.02	0.0083	85934	401577	17	17953689	17	17953689	*	rs4257260	R	17	17857003	chr17:17857003	rs4257260	a	g	0.6158	-0.0344	0.0066	1.837e-07	17857003	17953689	17	17953689	17	17953689	*	R	-2.40964	-5.21212
17_17954408_A_G	rs4553680	17	17954408	A	G	-0.0192	0.981354	0.965251	0.997009	0.3971	11	rs4553680	0.02071	17	17954408	A	G	0.6029	1.019	1.003	1.036	0.0192	0.0083	85934	401577	17	17954408	17	17954408	*	rs4553680	R	17	17857722	chr17:17857722	rs4553680	a	g	0.6133	-0.0344	0.0066	1.837e-07	17857722	17954408	17	17954408	17	17954408	*	R	-2.31325	-5.21212
17_17954966_G_C	rs4413022	17	17954966	G	C	-0.0202	0.98	0.964	0.996	0.3932	5	rs4413022	0.01517	17	17954966	C	G	0.3932	0.98	0.964	0.996	-0.0202	0.0083	85934	401577	17	17954966	17	17954966	*	rs4413022	S	17	17858280	chr17:17858280	rs4413022	c	g	0.3845	0.0342	0.0066	2.163e-07	17858280	17954966	17	17954966	17	17954966	*	S	-2.43373	5.18182
17_17955457_A_G	rs8065970	17	17955457	A	G	-0.0202	0.980392	0.96432	0.996016	0.3929	11	rs8065970	0.01532	17	17955457	A	G	0.6071	1.02	1.004	1.037	0.0202	0.0083	85934	401577	17	17955457	17	17955457	*	rs8065970	R	17	17858771	chr17:17858771	rs8065970	a	g	0.6156	-0.0342	0.0066	2.163e-07	17858771	17955457	17	17955457	17	17955457	*	R	-2.43373	-5.18182
17_17955738_G_T	rs4414547	17	17955738	G	T	-0.0201	0.98	0.964	0.996	0.3929	10	rs4414547	0.01567	17	17955738	T	G	0.3929	0.98	0.964	0.996	-0.0201	0.0083	85934	401577	17	17955738	17	17955738	*	rs4414547	K	17	17859052	chr17:17859052	rs4414547	t	g	0.3844	0.0342	0.0066	2.163e-07	17859052	17955738	17	17955738	17	17955738	*	K	-2.42169	5.18182
17_17956078_G_C	rs139006036	17	17956078	G	C	0.0376	1.038	0.97	1.111	0.0162	5	rs139006036	0.2754	17	17956078	C	G	0.0162	1.038	0.97	1.111	0.0376	0.0345	85771	401172	17	17956078	17	17956078	*	rs139006036	S	17	17859392	chr17:17859392	rs139006036	c	g	0.0134	0.1062	0.0305	0.0004911	17859392	17956078	17	17956078	17	17956078	*	S	1.08986	3.48197
17_17956107_A_G	rs8070748	17	17956107	A	G	-0.0201	0.980392	0.96432	0.996016	0.3929	11	rs8070748	0.01557	17	17956107	A	G	0.6071	1.02	1.004	1.037	0.0201	0.0083	85934	401577	17	17956107	17	17956107	*	rs8070748	R	17	17859421	chr17:17859421	rs8070748	a	g	0.6156	-0.0342	0.0066	2.163e-07	17859421	17956107	17	17956107	17	17956107	*	R	-2.42169	-5.18182
17_17956786_C_T	rs117924544	17	17956786	C	T	0.0018	1.002	0.979	1.026	0.1336	10	rs117924544	0.882	17	17956786	T	C	0.1336	1.002	0.979	1.026	0.0018	0.012	85934	401577	17	17956786	17	17956786	*	rs117924544	Y	17	17860100	chr17:17860100	rs117924544	t	c	0.1337	0.0404	0.0094	1.809e-05	17860100	17956786	17	17956786	17	17956786	*	Y	0.15	4.29787
17_17957232_T_C	rs8077338	17	17957232	T	C	-0.0155	0.984252	0.968992	1.001	0.4356	11	rs8077338	0.05833	17	17957232	T	C	0.5644	1.016	0.999	1.032	0.0155	0.0082	85934	401577	17	17957232	17	17957232	*	rs8077338	Y	17	17860546	chr17:17860546	rs8077338	t	c	0.5734	-0.0293	0.0065	6.375e-06	17860546	17957232	17	17957232	17	17957232	*	Y	-1.89024	-4.50769
17_17958046_T_C	rs4616340	17	17958046	T	C	-0.0203	0.979432	0.96432	0.996016	0.3932	11	rs4616340	0.01469	17	17958046	T	C	0.6068	1.021	1.004	1.037	0.0203	0.0083	85934	401577	17	17958046	17	17958046	*	rs4616340	Y	17	17861360	chr17:17861360	rs4616340	t	c	0.6155	-0.0342	0.0066	2.163e-07	17861360	17958046	17	17958046	17	17958046	*	Y	-2.44578	-5.18182
17_17960734_T_C	rs8080823	17	17960734	T	C	-0.0193	0.981354	0.965251	0.997009	0.3971	11	rs8080823	0.02	17	17960734	T	C	0.6029	1.019	1.003	1.036	0.0193	0.0083	85934	401577	17	17960734	17	17960734	*	rs8080823	Y	17	17864048	chr17:17864048	rs8080823	t	c	0.6134	-0.0345	0.0066	1.693e-07	17864048	17960734	17	17960734	17	17960734	*	Y	-2.3253	-5.22727
17_17961943_C_T	rs12603148	17	17961943	C	T	-0.0202	0.98	0.964	0.996	0.3915	10	rs12603148	0.01503	17	17961943	T	C	0.3915	0.98	0.964	0.996	-0.0202	0.0083	85934	401577	17	17961943	17	17961943	*	rs12603148	Y	17	17865257	chr17:17865257	rs12603148	t	c	0.3841	0.0344	0.0066	1.837e-07	17865257	17961943	17	17961943	17	17961943	*	Y	-2.43373	5.21212
17_17962438_G_A	rs9905284	17	17962438	G	A	-0.0202	0.98	0.964	0.996	0.393	10	rs9905284	0.01522	17	17962438	A	G	0.393	0.98	0.964	0.996	-0.0202	0.0083	85934	401577	17	17962438	17	17962438	*	rs9905284	R	17	17865752	chr17:17865752	rs9905284	a	g	0.3845	0.0343	0.0066	1.994e-07	17865752	17962438	17	17962438	17	17962438	*	R	-2.43373	5.19697
17_17963583_A_G	rs10048206	17	17963583	A	G	-0.0202	0.980392	0.96432	0.996016	0.393	11	rs10048206	0.01503	17	17963583	A	G	0.607	1.02	1.004	1.037	0.0202	0.0083	85934	401577	17	17963583	17	17963583	*	rs10048206	R	17	17866897	chr17:17866897	rs10048206	a	g	0.6158	-0.0346	0.0066	1.559e-07	17866897	17963583	17	17963583	17	17963583	*	R	-2.43373	-5.24242
17_17964300_A_G	rs12600546	17	17964300	A	G	-0.0202	0.980392	0.96432	0.996016	0.3929	11	rs12600546	0.01537	17	17964300	A	G	0.6071	1.02	1.004	1.037	0.0202	0.0083	85934	401577	17	17964300	17	17964300	*	rs12600546	R	17	17867614	chr17:17867614	rs12600546	a	g	0.6156	-0.0343	0.0066	1.994e-07	17867614	17964300	17	17964300	17	17964300	*	R	-2.43373	-5.19697
17_17965797_T_C	rs7213225	17	17965797	T	C	-0.0203	0.979432	0.96432	0.996016	0.3929	11	rs7213225	0.01492	17	17965797	T	C	0.6071	1.021	1.004	1.037	0.0203	0.0083	85934	401577	17	17965797	17	17965797	*	rs7213225	Y	17	17869111	chr17:17869111	rs7213225	t	c	0.6156	-0.0342	0.0066	2.163e-07	17869111	17965797	17	17965797	17	17965797	*	Y	-2.44578	-5.18182
17_17966328_A_G	rs6502629	17	17966328	A	G	-0.0154	0.984252	0.968992	1.001	0.435	11	rs6502629	0.06005	17	17966328	A	G	0.565	1.016	0.999	1.032	0.0154	0.0082	85934	401577	17	17966328	17	17966328	*	rs6502629	R	17	17869642	chr17:17869642	rs6502629	a	g	0.5738	-0.0299	0.0065	4.105e-06	17869642	17966328	17	17966328	17	17966328	*	R	-1.87805	-4.6
17_17967080_T_A	rs9635697	17	17967080	T	A	-0.0202	0.98	0.964	0.996	0.3929	5	rs9635697	0.01534	17	17967080	A	T	0.3929	0.98	0.964	0.996	-0.0202	0.0083	85934	401577	17	17967080	17	17967080	*	rs9635697	W	17	17870394	chr17:17870394	rs9635697	a	t	0.3844	0.0342	0.0066	2.163e-07	17870394	17967080	17	17967080	17	17967080	*	W	-2.43373	5.18182
17_17967660_G_T	rs60073596	17	17967660	G	T	-0.0283	0.972	0.956	0.989	0.3373	10	rs60073596	0.001001	17	17967660	T	G	0.3373	0.972	0.956	0.989	-0.0283	0.0086	85934	401577	17	17967660	17	17967660	*	rs60073596	K	17	17870974	chr17:17870974	rs60073596	t	g	0.3347	0.0291	0.0068	1.904e-05	17870974	17967660	17	17967660	17	17967660	*	K	-3.2907	4.27941
17_17967754_C_T	rs9908832	17	17967754	C	T	-0.02	0.98	0.964	0.996	0.3915	10	rs9908832	0.016	17	17967754	T	C	0.3915	0.98	0.964	0.996	-0.02	0.0083	85934	401577	17	17967754	17	17967754	*	rs9908832	Y	17	17871068	chr17:17871068	rs9908832	t	c	0.384	0.0344	0.0066	1.837e-07	17871068	17967754	17	17967754	17	17967754	*	Y	-2.40964	5.21212
17_17968570_C_T	rs9635698	17	17968570	C	T	-0.0201	0.98	0.964	0.996	0.3929	10	rs9635698	0.01562	17	17968570	T	C	0.3929	0.98	0.964	0.996	-0.0201	0.0083	85934	401577	17	17968570	17	17968570	*	rs9635698	Y	17	17871884	chr17:17871884	rs9635698	t	c	0.3843	0.0342	0.0066	2.163e-07	17871884	17968570	17	17968570	17	17968570	*	Y	-2.42169	5.18182
17_17969275_T_C	rs4343339	17	17969275	T	C	-0.0202	0.980392	0.96432	0.996016	0.3929	11	rs4343339	0.01511	17	17969275	T	C	0.6071	1.02	1.004	1.037	0.0202	0.0083	85934	401577	17	17969275	17	17969275	*	rs4343339	Y	17	17872589	chr17:17872589	rs4343339	t	c	0.6157	-0.0343	0.0066	1.994e-07	17872589	17969275	17	17969275	17	17969275	*	Y	-2.43373	-5.19697
17_17971172_C_T	rs8068175	17	17971172	C	T	-0.0196	0.981	0.964	0.997	0.3447	10	rs8068175	0.02222	17	17971172	T	C	0.3447	0.981	0.964	0.997	-0.0196	0.0086	85934	401577	17	17971172	17	17971172	*	rs8068175	Y	17	17874486	chr17:17874486	rs8068175	t	c	0.3326	0.0301	0.0068	9.743e-06	17874486	17971172	17	17971172	17	17971172	*	Y	-2.27907	4.42647
17_17972028_A_G	rs57728924	17	17972028	A	G	-0.0191	0.981354	0.96432	0.998004	0.3445	11	rs57728924	0.02558	17	17972028	A	G	0.6555	1.019	1.002	1.037	0.0191	0.0086	85934	401577	17	17972028	17	17972028	*	rs57728924	R	17	17875342	chr17:17875342	rs57728924	a	g	0.6676	-0.0299	0.0068	1.116e-05	17875342	17972028	17	17972028	17	17972028	*	R	-2.22093	-4.39706
17_17972093_A_G	rs59304093	17	17972093	A	G	-0.019	0.981354	0.96432	0.998004	0.3444	11	rs59304093	0.02667	17	17972093	A	G	0.6556	1.019	1.002	1.037	0.019	0.0086	85934	401577	17	17972093	17	17972093	*	rs59304093	R	17	17875407	chr17:17875407	rs59304093	a	g	0.6673	-0.03	0.0068	1.043e-05	17875407	17972093	17	17972093	17	17972093	*	R	-2.2093	-4.41176
17_17972522_A_T	rs9914127	17	17972522	A	T	-0.0189	0.981354	0.965251	0.998004	0.3415	6	rs9914127	0.02746	17	17972522	A	T	0.6585	1.019	1.002	1.036	0.0189	0.0086	85934	401577	17	17972522	17	17972522	*	rs9914127	W	17	17875836	chr17:17875836	rs9914127	a	t	0.6689	-0.0302	0.0068	9.102e-06	17875836	17972522	17	17972522	17	17972522	*	W	-2.19767	-4.44118
17_17972697_A_G	rs11078408	17	17972697	A	G	-0.019	0.981354	0.96432	0.998004	0.3415	11	rs11078408	0.02684	17	17972697	A	G	0.6585	1.019	1.002	1.037	0.019	0.0086	85934	401577	17	17972697	17	17972697	*	rs11078408	R	17	17876011	chr17:17876011	rs11078408	a	g	0.6692	-0.03	0.0068	1.043e-05	17876011	17972697	17	17972697	17	17972697	*	R	-2.2093	-4.41176
17_17972982_C_G	rs11078409	17	17972982	C	G	-0.0189	0.981354	0.965251	0.998004	0.3415	6	rs11078409	0.02698	17	17972982	C	G	0.6585	1.019	1.002	1.036	0.0189	0.0086	85934	401577	17	17972982	17	17972982	*	rs11078409	S	17	17876296	chr17:17876296	rs11078409	c	g	0.6689	-0.0302	0.0068	9.102e-06	17876296	17972982	17	17972982	17	17972982	*	S	-2.19767	-4.44118
17_17973782_C_T	rs11870660	17	17973782	C	T	-0.019	0.981	0.965	0.998	0.3443	10	rs11870660	0.0266	17	17973782	T	C	0.3443	0.981	0.965	0.998	-0.019	0.0086	85934	401577	17	17973782	17	17973782	*	rs11870660	Y	17	17877096	chr17:17877096	rs11870660	t	c	0.3325	0.03	0.0068	1.043e-05	17877096	17973782	17	17973782	17	17973782	*	Y	-2.2093	4.41176
17_17974457_C_T	rs4471742	17	17974457	C	T	-0.0189	0.981	0.965	0.998	0.3413	10	rs4471742	0.02698	17	17974457	T	C	0.3413	0.981	0.965	0.998	-0.0189	0.0086	85934	401577	17	17974457	17	17974457	*	rs4471742	Y	17	17877771	chr17:17877771	rs4471742	t	c	0.3311	0.03	0.0068	1.043e-05	17877771	17974457	17	17974457	17	17974457	*	Y	-2.19767	4.41176
17_17974845_T_G	rs4299203	17	17974845	T	G	-0.019	0.981354	0.965251	0.998004	0.345	11	rs4299203	0.0257	17	17974845	T	G	0.655	1.019	1.002	1.036	0.019	0.0085	85934	401577	17	17974845	17	17974845	*	rs4299203	K	17	17878159	chr17:17878159	rs4299203	t	g	0.6679	-0.0299	0.0068	1.116e-05	17878159	17974845	17	17974845	17	17974845	*	K	-2.23529	-4.39706
17_17975298_A_G	rs4321247	17	17975298	A	G	-0.0189	0.981354	0.965251	0.997009	0.3945	11	rs4321247	0.02307	17	17975298	A	G	0.6055	1.019	1.003	1.036	0.0189	0.0083	85934	401577	17	17975298	17	17975298	*	rs4321247	V	17	17878612	chr17:17878612	rs4321247	a	g	0.6176	-0.033	0.0066	5.649e-07	17878612	17975298	17	17975298	17	17975298	*	V	-2.27711	-5
17_17976372_G_A	rs79636838	17	17976372	G	A	0.0044	1.004	0.977	1.033	0.091	10	rs79636838	0.756	17	17976372	A	G	0.091	1.004	0.977	1.033	0.0044	0.0141	85934	401577	17	17976372	17	17976372	*	rs79636838	R	17	17879686	chr17:17879686	rs79636838	a	g	0.0879	0.0399	0.0113	0.0004179	17879686	17976372	17	17976372	17	17976372	*	R	0.312057	3.53097
17_17977563_A_G	rs7219320	17	17977563	A	G	-0.0194	0.980392	0.96432	0.997009	0.3459	11	rs7219320	0.02355	17	17977563	A	G	0.6541	1.02	1.003	1.037	0.0194	0.0085	85934	401577	17	17977563	17	17977563	*	rs7219320	R	17	17880877	chr17:17880877	rs7219320	a	g	0.6663	-0.0296	0.0068	1.366e-05	17880877	17977563	17	17977563	17	17977563	*	R	-2.28235	-4.35294
17_17979923_G_A	rs4622569	17	17979923	G	A	0.0026	1.003	0.978	1.028	0.1217	10	rs4622569	0.8348	17	17979923	A	G	0.1217	1.003	0.978	1.028	0.0026	0.0126	85934	401577	17	17979923	17	17979923	*	rs4622569	R	17	17883237	chr17:17883237	rs4622569	a	g	0.121	0.0416	0.0099	2.886e-05	17883237	17979923	17	17979923	17	17979923	*	R	0.206349	4.20202
17_17980534_A_G	rs11871231	17	17980534	A	G	-0.0223	0.977517	0.961538	0.995025	0.3201	11	rs11871231	0.01071	17	17980534	A	G	0.6799	1.023	1.005	1.04	0.0223	0.0087	85934	401577	17	17980534	17	17980534	*	rs11871231	R	17	17883848	chr17:17883848	rs11871231	a	g	0.6906	-0.0314	0.0069	5.522e-06	17883848	17980534	17	17980534	17	17980534	*	R	-2.56322	-4.55072
17_17980741_T_C	rs11869491	17	17980741	T	C	-0.0228	0.977517	0.960615	0.994036	0.3205	11	rs11869491	0.008916	17	17980741	T	C	0.6795	1.023	1.006	1.041	0.0228	0.0087	85934	401577	17	17980741	17	17980741	*	rs11869491	Y	17	17884055	chr17:17884055	rs11869491	t	c	0.6905	-0.0312	0.0069	6.333e-06	17884055	17980741	17	17980741	17	17980741	*	Y	-2.62069	-4.52174
17_17981233_A_C	rs4072738	17	17981233	A	C	-0.0214	0.978474	0.962464	0.996016	0.322	11	rs4072738	0.01412	17	17981233	A	C	0.678	1.022	1.004	1.039	0.0214	0.0087	85934	401577	17	17981233	17	17981233	*	rs4072738	M	17	17884547	chr17:17884547	rs4072738	a	c	0.6903	-0.0306	0.0069	9.505e-06	17884547	17981233	17	17981233	17	17981233	*	M	-2.45977	-4.43478
17_17981346_G_A	rs4072739	17	17981346	G	A	-0.0214	0.979	0.962	0.996	0.3217	10	rs4072739	0.01382	17	17981346	A	G	0.3217	0.979	0.962	0.996	-0.0214	0.0087	85934	401577	17	17981346	17	17981346	*	rs4072739	R	17	17884660	chr17:17884660	rs4072739	a	g	0.3093	0.0311	0.0069	6.78e-06	17884660	17981346	17	17981346	17	17981346	*	R	-2.45977	4.50725
17_17981487_A_G	rs4925133	17	17981487	A	G	-0.0202	0.980392	0.963391	0.997009	0.3475	11	rs4925133	0.01798	17	17981487	A	G	0.6525	1.02	1.003	1.038	0.0202	0.0086	85934	401577	17	17981487	17	17981487	*	rs4925133	R	17	17884801	chr17:17884801	rs4925133	a	g	0.6637	-0.0289	0.0068	2.172e-05	17884801	17981487	17	17981487	17	17981487	*	R	-2.34884	-4.25
17_17985235_T_C	rs4459604	17	17985235	T	C	-0.0217	0.978474	0.961538	0.995025	0.3298	11	rs4459604	0.01235	17	17985235	T	C	0.6702	1.022	1.005	1.04	0.0217	0.0087	85934	401577	17	17985235	17	17985235	*	rs4459604	Y	17	17888549	chr17:17888549	rs4459604	t	c	0.681	-0.0311	0.0068	4.884e-06	17888549	17985235	17	17985235	17	17985235	*	Y	-2.49425	-4.57353
17_17988467_A_G	rs7207821	17	17988467	A	G	-0.0214	0.978474	0.962464	0.996016	0.3265	11	rs7207821	0.01351	17	17988467	A	G	0.6735	1.022	1.004	1.039	0.0214	0.0087	85934	401577	17	17988467	17	17988467	*	rs7207821	R	17	17891781	chr17:17891781	rs7207821	a	g	0.6822	-0.0314	0.0068	3.954e-06	17891781	17988467	17	17988467	17	17988467	*	R	-2.45977	-4.61765
17_17991436_G_A	rs62072048	17	17991436	G	A	-0.0221	0.978	0.962	0.995	0.3257	10	rs62072048	0.01099	17	17991436	A	G	0.3257	0.978	0.962	0.995	-0.0221	0.0087	85934	401577	17	17991436	17	17991436	*	rs62072048	R	17	17894750	chr17:17894750	rs62072048	a	g	0.3172	0.0325	0.0068	1.793e-06	17894750	17991436	17	17991436	17	17991436	*	R	-2.54023	4.77941
17_17992776_C_T	rs4368210	17	17992776	C	T	-0.0213	0.979	0.962	0.996	0.3265	10	rs4368210	0.01397	17	17992776	T	C	0.3265	0.979	0.962	0.996	-0.0213	0.0087	85934	401577	17	17992776	17	17992776	*	rs4368210	Y	17	17896090	chr17:17896090	rs4368210	t	c	0.3175	0.0315	0.0069	5.155e-06	17896090	17992776	17	17992776	17	17992776	*	Y	-2.44828	4.56522
17_17992891_C_T	rs4584886	17	17992891	C	T	-0.0212	0.979	0.962	0.996	0.3265	10	rs4584886	0.01445	17	17992891	T	C	0.3265	0.979	0.962	0.996	-0.0212	0.0087	85934	401577	17	17992891	17	17992891	*	rs4584886	Y	17	17896205	chr17:17896205	rs4584886	t	c	0.3176	0.0314	0.0069	5.522e-06	17896205	17992891	17	17992891	17	17992891	*	Y	-2.43678	4.55072
17_17993245_A_G	rs9911850	17	17993245	A	G	-0.0216	0.978474	0.962464	0.995025	0.3297	11	rs9911850	0.01278	17	17993245	A	G	0.6703	1.022	1.005	1.039	0.0216	0.0087	85934	401577	17	17993245	17	17993245	*	rs9911850	R	17	17896559	chr17:17896559	rs9911850	a	g	0.6809	-0.0311	0.0068	4.884e-06	17896559	17993245	17	17993245	17	17993245	*	R	-2.48276	-4.57353
17_17993359_A_C	rs9912096	17	17993359	A	C	-0.021	0.979432	0.962464	0.996016	0.3278	11	rs9912096	0.01563	17	17993359	A	C	0.6722	1.021	1.004	1.039	0.021	0.0087	85934	401577	17	17993359	17	17993359	*	rs9912096	M	17	17896673	chr17:17896673	rs9912096	a	c	0.6813	-0.0315	0.0068	3.683e-06	17896673	17993359	17	17993359	17	17993359	*	M	-2.41379	-4.63235
17_17994425_T_C	rs4924832	17	17994425	T	C	-0.0215	0.978474	0.962464	0.996016	0.3284	11	rs4924832	0.01296	17	17994425	T	C	0.6716	1.022	1.004	1.039	0.0215	0.0087	85934	401577	17	17994425	17	17994425	*	rs4924832	Y	17	17897739	chr17:17897739	rs4924832	t	c	0.6811	-0.0313	0.0068	4.243e-06	17897739	17994425	17	17994425	17	17994425	*	Y	-2.47126	-4.60294
17_17994929_C_T	rs9899355	17	17994929	C	T	-0.0226	0.978	0.961	0.994	0.3164	10	rs9899355	0.009838	17	17994929	T	C	0.3164	0.978	0.961	0.994	-0.0226	0.0087	85934	401577	17	17994929	17	17994929	*	rs9899355	Y	17	17898243	chr17:17898243	rs9899355	t	c	0.3071	0.0322	0.0069	3.167e-06	17898243	17994929	17	17994929	17	17994929	*	Y	-2.5977	4.66667
17_17996307_T_C	rs6502631	17	17996307	T	C	-0.0212	0.979432	0.962464	0.996016	0.3328	11	rs6502631	0.0142	17	17996307	T	C	0.6672	1.021	1.004	1.039	0.0212	0.0087	85934	401577	17	17996307	17	17996307	*	rs6502631	Y	17	17899621	chr17:17899621	rs6502631	t	c	0.6777	-0.0317	0.0068	3.195e-06	17899621	17996307	17	17996307	17	17996307	*	Y	-2.43678	-4.66176
17_17996525_A_G	rs4506969	17	17996525	A	G	-0.0209	0.979432	0.962464	0.996016	0.3302	11	rs4506969	0.01585	17	17996525	A	G	0.6698	1.021	1.004	1.039	0.0209	0.0087	85934	401577	17	17996525	17	17996525	*	rs4506969	R	17	17899839	chr17:17899839	rs4506969	a	g	0.6789	-0.0315	0.0068	3.683e-06	17899839	17996525	17	17996525	17	17996525	*	R	-2.4023	-4.63235
17_17997676_T_C	rs8071238	17	17997676	T	C	-0.025	0.97561	0.958773	0.992063	0.3517	11	rs8071238	0.003384	17	17997676	T	C	0.6483	1.025	1.008	1.043	0.025	0.0085	85934	401577	17	17997676	17	17997676	*	rs8071238	Y	17	17900990	chr17:17900990	rs8071238	t	c	0.6536	-0.0307	0.0067	4.618e-06	17900990	17997676	17	17997676	17	17997676	*	Y	-2.94118	-4.58209
17_17998632_C_G	rs8075189	17	17998632	C	G	-0.0213	0.978474	0.962464	0.996016	0.3281	6	rs8075189	0.01403	17	17998632	C	G	0.6719	1.022	1.004	1.039	0.0213	0.0087	85934	401577	17	17998632	17	17998632	*	rs8075189	S	17	17901946	chr17:17901946	rs8075189	c	g	0.6812	-0.0315	0.0068	3.683e-06	17901946	17998632	17	17998632	17	17998632	*	S	-2.44828	-4.63235
17_17998821_G_A	rs28537385	17	17998821	G	A	-0.0213	0.979	0.962	0.996	0.3262	10	rs28537385	0.01414	17	17998821	A	G	0.3262	0.979	0.962	0.996	-0.0213	0.0087	85934	401577	17	17998821	17	17998821	*	rs28537385	R	17	17902135	chr17:17902135	rs28537385	a	g	0.3178	0.0315	0.0068	3.683e-06	17902135	17998821	17	17998821	17	17998821	*	R	-2.44828	4.63235
17_18003206_T_C	rs62072049	17	18003206	T	C	-0.0194	0.980392	0.96432	0.997009	0.3781	11	rs62072049	0.02134	17	18003206	T	C	0.6219	1.02	1.003	1.037	0.0194	0.0084	85934	401577	17	18003206	17	18003206	*	rs62072049	Y	17	17906520	chr17:17906520	rs62072049	t	c	0.6329	-0.0349	0.0066	1.217e-07	17906520	18003206	17	18003206	17	18003206	*	Y	-2.30952	-5.28788
17_18003250_C_G	rs62072050	17	18003250	C	G	-0.0212	0.979432	0.962464	0.996016	0.3262	6	rs62072050	0.01447	17	18003250	C	G	0.6738	1.021	1.004	1.039	0.0212	0.0087	85934	401577	17	18003250	17	18003250	*	rs62072050	S	17	17906564	chr17:17906564	rs62072050	c	g	0.6822	-0.0315	0.0068	3.683e-06	17906564	18003250	17	18003250	17	18003250	*	S	-2.43678	-4.63235
17_18004079_T_A	rs7209003	17	18004079	T	A	-0.0212	0.979	0.962	0.996	0.328	5	rs7209003	0.01438	17	18004079	A	T	0.328	0.979	0.962	0.996	-0.0212	0.0087	85934	401577	17	18004079	17	18004079	*	rs7209003	W	17	17907393	chr17:17907393	rs7209003	a	t	0.3189	0.0314	0.0068	3.954e-06	17907393	18004079	17	18004079	17	18004079	*	W	-2.43678	4.61765
17_18006461_A_G	rs7219324	17	18006461	A	G	-0.0218	0.978474	0.961538	0.995025	0.3172	11	rs7219324	0.0125	17	18006461	A	G	0.6828	1.022	1.005	1.04	0.0218	0.0087	85934	401577	17	18006461	17	18006461	*	rs7219324	D	17	17909775	chr17:17909775	rs7219324	a	g	0.6924	-0.031	0.0069	7.257e-06	17909775	18006461	17	18006461	17	18006461	*	D	-2.50575	-4.49275
17_18007700_G_A	rs12150369	17	18007700	G	A	-0.0213	0.979	0.962	0.996	0.328	10	rs12150369	0.01382	17	18007700	A	G	0.328	0.979	0.962	0.996	-0.0213	0.0087	85934	401577	17	18007700	17	18007700	*	rs12150369	R	17	17911014	chr17:17911014	rs12150369	a	g	0.3189	0.0314	0.0068	3.954e-06	17911014	18007700	17	18007700	17	18007700	*	R	-2.44828	4.61765
17_18008697_A_T	rs9897761	17	18008697	A	T	-0.0214	0.978474	0.962464	0.996016	0.328	6	rs9897761	0.01358	17	18008697	A	T	0.672	1.022	1.004	1.039	0.0214	0.0087	85934	401577	17	18008697	17	18008697	*	rs9897761	W	17	17912011	chr17:17912011	rs9897761	a	t	0.6811	-0.0315	0.0068	3.683e-06	17912011	18008697	17	18008697	17	18008697	*	W	-2.45977	-4.63235
17_18009234_C_T	rs4365348	17	18009234	C	T	-0.0213	0.979	0.962	0.996	0.3279	10	rs4365348	0.01385	17	18009234	T	C	0.3279	0.979	0.962	0.996	-0.0213	0.0087	85934	401577	17	18009234	17	18009234	*	rs4365348	Y	17	17912548	chr17:17912548	rs4365348	t	c	0.3193	0.0311	0.0068	4.884e-06	17912548	18009234	17	18009234	17	18009234	*	Y	-2.44828	4.57353
17_18009743_T_C	rs6502632	17	18009743	T	C	-0.0207	0.979432	0.963391	0.996016	0.3276	11	rs6502632	0.01707	17	18009743	T	C	0.6724	1.021	1.004	1.038	0.0207	0.0087	85934	401577	17	18009743	17	18009743	*	rs6502632	Y	17	17913057	chr17:17913057	rs6502632	t	c	0.6813	-0.0314	0.0068	3.954e-06	17913057	18009743	17	18009743	17	18009743	*	Y	-2.37931	-4.61765
17_18010190_G_A	rs7212167	17	18010190	G	A	-0.0207	0.98	0.963	0.996	0.3276	10	rs7212167	0.0169	17	18010190	A	G	0.3276	0.98	0.963	0.996	-0.0207	0.0087	85934	401577	17	18010190	17	18010190	*	rs7212167	R	17	17913504	chr17:17913504	rs7212167	a	g	0.3188	0.0315	0.0068	3.683e-06	17913504	18010190	17	18010190	17	18010190	*	R	-2.37931	4.63235
17_18012477_G_T	rs7223696	17	18012477	G	T	-0.0207	0.98	0.963	0.996	0.3278	10	rs7223696	0.01697	17	18012477	T	G	0.3278	0.98	0.963	0.996	-0.0207	0.0087	85934	401577	17	18012477	17	18012477	*	rs7223696	K	17	17915791	chr17:17915791	rs7223696	t	g	0.3185	0.0314	0.0068	3.954e-06	17915791	18012477	17	18012477	17	18012477	*	K	-2.37931	4.61765
17_18016435_G_T	rs9913277	17	18016435	G	T	-0.0211	0.979	0.963	0.996	0.33	10	rs9913277	0.01491	17	18016435	T	G	0.33	0.979	0.963	0.996	-0.0211	0.0086	85934	401577	17	18016435	17	18016435	*	rs9913277	K	17	17919749	chr17:17919749	rs9913277	t	g	0.3186	0.0307	0.0069	8.888e-06	17919749	18016435	17	18016435	17	18016435	*	K	-2.45349	4.44928
17_18018966_G_A	rs8069811	17	18018966	G	A	-0.0209	0.979	0.963	0.996	0.328	10	rs8069811	0.01582	17	18018966	A	G	0.328	0.979	0.963	0.996	-0.0209	0.0087	85934	401577	17	18018966	17	18018966	*	rs8069811	R	17	17922280	chr17:17922280	rs8069811	a	g	0.3188	0.0314	0.0068	3.954e-06	17922280	18018966	17	18018966	17	18018966	*	R	-2.4023	4.61765
17_18020746_C_T	rs8079418	17	18020746	C	T	-0.015	0.985	0.969	1.001	0.4154	10	rs8079418	0.06927	17	18020746	T	C	0.4154	0.985	0.969	1.001	-0.015	0.0083	85934	401577	17	18020746	17	18020746	*	rs8079418	Y	17	17924060	chr17:17924060	rs8079418	t	c	0.4076	0.0295	0.0065	5.51e-06	17924060	18020746	17	18020746	17	18020746	*	Y	-1.80723	4.53846
17_18021554_A_G	rs9896837	17	18021554	A	G	-0.0209	0.979432	0.962464	0.996016	0.3263	11	rs9896837	0.01609	17	18021554	A	G	0.6737	1.021	1.004	1.039	0.0209	0.0087	85934	401577	17	18021554	17	18021554	*	rs9896837	R	17	17924868	chr17:17924868	rs9896837	a	g	0.6822	-0.0313	0.0068	4.243e-06	17924868	18021554	17	18021554	17	18021554	*	R	-2.4023	-4.60294
17_18023291_C_T	rs7215524	17	18023291	C	T	-0.0207	0.98	0.963	0.996	0.3263	10	rs7215524	0.017	17	18023291	T	C	0.3263	0.98	0.963	0.996	-0.0207	0.0087	85934	401577	17	18023291	17	18023291	*	rs7215524	Y	17	17926605	chr17:17926605	rs7215524	t	c	0.3169	0.0318	0.0068	2.974e-06	17926605	18023291	17	18023291	17	18023291	*	Y	-2.37931	4.67647
17_18026939_G_A	rs2955378	17	18026939	G	A	-0.0209	0.979	0.963	0.996	0.3263	10	rs2955378	0.01619	17	18026939	A	G	0.3263	0.979	0.963	0.996	-0.0209	0.0087	85934	401577	17	18026939	17	18026939	*	rs2955378	R	17	17930253	chr17:17930253	rs2955378	a	g	0.3167	0.0318	0.0069	4.189e-06	17930253	18026939	17	18026939	17	18026939	*	R	-2.4023	4.6087
17_18028694_A_G	rs80251201	17	18028694	A	G	0.003	1.00301	0.978474	1.02881	0.1158	11	rs80251201	0.812	17	18028694	A	G	0.8842	0.997	0.972	1.022	-0.003	0.0128	85934	401577	17	18028694	17	18028694	*	rs80251201	R	17	17932008	chr17:17932008	rs80251201	a	g	0.8856	-0.0484	0.0101	1.47e-06	17932008	18028694	17	18028694	17	18028694	*	R	0.234375	-4.79208
17_18029504_G_A	rs2955377	17	18029504	G	A	-0.0208	0.979	0.963	0.996	0.3264	10	rs2955377	0.01658	17	18029504	A	G	0.3264	0.979	0.963	0.996	-0.0208	0.0087	85934	401577	17	18029504	17	18029504	*	rs2955377	R	17	17932818	chr17:17932818	rs2955377	a	g	0.3169	0.0319	0.0068	2.769e-06	17932818	18029504	17	18029504	17	18029504	*	R	-2.3908	4.69118
17_18035933_C_T	rs2955385	17	18035933	C	T	-0.0209	0.979	0.963	0.996	0.3262	10	rs2955385	0.01585	17	18035933	T	C	0.3262	0.979	0.963	0.996	-0.0209	0.0087	85934	401577	17	18035933	17	18035933	*	rs2955385	Y	17	17939247	chr17:17939247	rs2955385	t	c	0.3167	0.0318	0.0068	2.974e-06	17939247	18035933	17	18035933	17	18035933	*	Y	-2.4023	4.67647
17_18036259_G_A	rs2955384	17	18036259	G	A	-0.0209	0.979	0.963	0.996	0.3262	10	rs2955384	0.01582	17	18036259	A	G	0.3262	0.979	0.963	0.996	-0.0209	0.0087	85934	401577	17	18036259	17	18036259	*	rs2955384	R	17	17939573	chr17:17939573	rs2955384	a	g	0.3167	0.0318	0.0068	2.974e-06	17939573	18036259	17	18036259	17	18036259	*	R	-2.4023	4.67647
17_18036991_A_T	rs7503738	17	18036991	A	T	-0.0209	0.979432	0.962464	0.996016	0.3262	6	rs7503738	0.016	17	18036991	A	T	0.6738	1.021	1.004	1.039	0.0209	0.0087	85934	401577	17	18036991	17	18036991	*	rs7503738	W	17	17940305	chr17:17940305	rs7503738	a	t	0.6833	-0.0318	0.0068	2.974e-06	17940305	18036991	17	18036991	17	18036991	*	W	-2.4023	-4.67647
17_18037723_G_C	rs6502633	17	18037723	G	C	-0.0208	0.979	0.963	0.996	0.3262	5	rs6502633	0.01655	17	18037723	C	G	0.3262	0.979	0.963	0.996	-0.0208	0.0087	85934	401577	17	18037723	17	18037723	*	rs6502633	V	17	17941037	chr17:17941037	rs6502633	c	g	0.3169	0.0318	0.0068	2.974e-06	17941037	18037723	17	18037723	17	18037723	*	V	-2.3908	4.67647
17_18038050_A_G	rs2955383	17	18038050	A	G	-0.0209	0.979432	0.962464	0.996016	0.3282	11	rs2955383	0.01612	17	18038050	A	G	0.6718	1.021	1.004	1.039	0.0209	0.0087	85934	401577	17	18038050	17	18038050	*	rs2955383	R	17	17941364	chr17:17941364	rs2955383	a	g	0.6853	-0.0317	0.0071	8.492e-06	17941364	18038050	17	18038050	17	18038050	*	R	-2.4023	-4.46479
17_18039299_C_T	rs7406982	17	18039299	C	T	-0.0207	0.98	0.963	0.996	0.3262	10	rs7406982	0.017	17	18039299	T	C	0.3262	0.98	0.963	0.996	-0.0207	0.0087	85934	401577	17	18039299	17	18039299	*	rs7406982	Y	17	17942613	chr17:17942613	rs7406982	t	c	0.3167	0.0318	0.0068	2.974e-06	17942613	18039299	17	18039299	17	18039299	*	Y	-2.37931	4.67647
17_18041035_A_G	rs2955380	17	18041035	A	G	0.0197	1.02041	1.00301	1.03734	0.6691	11	rs2955380	0.02327	17	18041035	A	G	0.3309	0.98	0.964	0.997	-0.0197	0.0087	85934	401577	17	18041035	17	18041035	*	rs2955380	R	17	17944349	chr17:17944349	rs2955380	a	g	0.3174	0.0318	0.0068	2.974e-06	17944349	18041035	17	18041035	17	18041035	*	R	2.26437	4.67647
17_18042186_G_C	rs2955381	17	18042186	G	C	0.0199	1.02	1.003	1.038	0.669	5	rs2955381	0.02208	17	18042186	C	G	0.669	1.02	1.003	1.038	0.0199	0.0087	85934	401577	17	18042186	17	18042186	*	rs2955381	S	17	17945500	chr17:17945500	rs2955381	c	g	0.6823	-0.0316	0.0068	3.431e-06	17945500	18042186	17	18042186	17	18042186	*	S	2.28736	-4.64706
17_18043087_T_C	rs2955357	17	18043087	T	C	0.0192	1.01937	1.002	1.03734	0.6678	11	rs2955357	0.02696	17	18043087	T	C	0.3322	0.981	0.964	0.998	-0.0192	0.0087	85934	401577	17	18043087	17	18043087	*	rs2955357	Y	17	17946401	chr17:17946401	rs2955357	t	c	0.3189	0.0318	0.0068	2.974e-06	17946401	18043087	17	18043087	17	18043087	*	Y	2.2069	4.67647
17_18043309_T_C	rs2955358	17	18043309	T	C	0.0199	1.02041	1.00301	1.03734	0.6674	11	rs2955358	0.02176	17	18043309	T	C	0.3326	0.98	0.964	0.997	-0.0199	0.0087	85934	401577	17	18043309	17	18043309	*	rs2955358	Y	17	17946623	chr17:17946623	rs2955358	t	c	0.3189	0.0317	0.0068	3.195e-06	17946623	18043309	17	18043309	17	18043309	*	Y	2.28736	4.66176
17_18043416_T_C	rs2955359	17	18043416	T	C	0.0197	1.02041	1.00301	1.03734	0.6697	11	rs2955359	0.02298	17	18043416	T	C	0.3303	0.98	0.964	0.997	-0.0197	0.0087	85934	401577	17	18043416	17	18043416	*	rs2955359	Y	17	17946730	chr17:17946730	rs2955359	t	c	0.3178	0.0318	0.0068	2.974e-06	17946730	18043416	17	18043416	17	18043416	*	Y	2.26437	4.67647
17_18044396_C_T	rs2955382	17	18044396	C	T	0.0145	1.015	0.998	1.031	0.5807	10	rs2955382	0.07886	17	18044396	T	C	0.5807	1.015	0.998	1.031	0.0145	0.0082	85934	401577	17	18044396	17	18044396	*	rs2955382	Y	17	17947710	chr17:17947710	rs2955382	t	c	0.5913	-0.0299	0.0065	4.105e-06	17947710	18044396	17	18044396	17	18044396	*	Y	1.76829	-4.6
17_18045161_G_A	rs2955355	17	18045161	G	A	0.02	1.02	1.003	1.038	0.668	10	rs2955355	0.02109	17	18045161	A	G	0.668	1.02	1.003	1.038	0.02	0.0087	85934	401577	17	18045161	17	18045161	*	rs2955355	R	17	17948475	chr17:17948475	rs2955355	a	g	0.6814	-0.0317	0.0068	3.195e-06	17948475	18045161	17	18045161	17	18045161	*	R	2.29885	-4.66176
17_18045402_G_C	rs2955354	17	18045402	G	C	0.0198	1.02	1.003	1.038	0.6691	5	rs2955354	0.02279	17	18045402	C	G	0.6691	1.02	1.003	1.038	0.0198	0.0087	85934	401577	17	18045402	17	18045402	*	rs2955354	S	17	17948716	chr17:17948716	rs2955354	c	g	0.6821	-0.0318	0.0069	4.189e-06	17948716	18045402	17	18045402	17	18045402	*	S	2.27586	-4.6087
17_18045665_T_C	rs2955353	17	18045665	T	C	0.0197	1.02041	1.00301	1.03734	0.669	11	rs2955353	0.02297	17	18045665	T	C	0.331	0.98	0.964	0.997	-0.0197	0.0087	85934	401577	17	18045665	17	18045665	*	rs2955353	Y	17	17948979	chr17:17948979	rs2955353	t	c	0.3179	0.0317	0.0068	3.195e-06	17948979	18045665	17	18045665	17	18045665	*	Y	2.26437	4.66176
17_18046475_T_G	rs7207461	17	18046475	T	G	0.0198	1.02041	1.00301	1.03734	0.6689	11	rs7207461	0.0228	17	18046475	T	G	0.3311	0.98	0.964	0.997	-0.0198	0.0087	85934	401577	17	18046475	17	18046475	*	rs7207461	K	17	17949789	chr17:17949789	rs7207461	t	g	0.3181	0.0317	0.0069	4.49e-06	17949789	18046475	17	18046475	17	18046475	*	K	2.27586	4.5942
17_18046488_G_A	rs12948749	17	18046488	G	A	0.018	1.018	1.002	1.035	0.6172	10	rs12948749	0.03196	17	18046488	A	G	0.6172	1.018	1.002	1.035	0.018	0.0084	85934	401577	17	18046488	17	18046488	*	rs12948749	V	17	17949802	chr17:17949802	rs12948749	a	g	0.6302	-0.0347	0.007	7.556e-07	17949802	18046488	17	18046488	17	18046488	*	V	2.14286	-4.95714
17_18046643_C_T	rs7210400	17	18046643	C	T	0.0201	1.02	1.003	1.038	0.6675	10	rs7210400	0.02029	17	18046643	T	C	0.6675	1.02	1.003	1.038	0.0201	0.0087	85934	401577	17	18046643	17	18046643	*	rs7210400	Y	17	17949957	chr17:17949957	rs7210400	t	c	0.6812	-0.0317	0.0068	3.195e-06	17949957	18046643	17	18046643	17	18046643	*	Y	2.31034	-4.66176
17_18046687_T_C	rs12940282	17	18046687	T	C	0.0198	1.02041	1.00301	1.03734	0.669	11	rs12940282	0.0227	17	18046687	T	C	0.331	0.98	0.964	0.997	-0.0198	0.0087	85934	401577	17	18046687	17	18046687	*	rs12940282	Y	17	17950001	chr17:17950001	rs12940282	t	c	0.3179	0.0318	0.0069	4.189e-06	17950001	18046687	17	18046687	17	18046687	*	Y	2.27586	4.6087
17_18046849_G_A	rs12939020	17	18046849	G	A	0.0202	1.02	1.003	1.038	0.6657	10	rs12939020	0.01979	17	18046849	A	G	0.6657	1.02	1.003	1.038	0.0202	0.0087	85934	401577	17	18046849	17	18046849	*	rs12939020	R	17	17950163	chr17:17950163	rs12939020	a	g	0.6809	-0.0313	0.0068	4.243e-06	17950163	18046849	17	18046849	17	18046849	*	R	2.32184	-4.60294
17_18049125_C_T	rs11652894	17	18049125	C	T	0.0182	1.018	1.002	1.035	0.6172	10	rs11652894	0.0309	17	18049125	T	C	0.6172	1.018	1.002	1.035	0.0182	0.0084	85934	401577	17	18049125	17	18049125	*	rs11652894	Y	17	17952439	chr17:17952439	rs11652894	t	c	0.6327	-0.0349	0.0066	1.217e-07	17952439	18049125	17	18049125	17	18049125	*	Y	2.16667	-5.28788
17_18049133_T_C	rs8070731	17	18049133	T	C	0.0198	1.02041	1.00301	1.03734	0.669	11	rs8070731	0.0227	17	18049133	T	C	0.331	0.98	0.964	0.997	-0.0198	0.0087	85934	401577	17	18049133	17	18049133	*	rs8070731	Y	17	17952447	chr17:17952447	rs8070731	t	c	0.3178	0.0316	0.0068	3.431e-06	17952447	18049133	17	18049133	17	18049133	*	Y	2.27586	4.64706
17_18049554_T_C	rs4925135	17	18049554	T	C	0.0199	1.02041	1.00301	1.03734	0.669	11	rs4925135	0.02168	17	18049554	T	C	0.331	0.98	0.964	0.997	-0.0199	0.0087	85934	401577	17	18049554	17	18049554	*	rs4925135	Y	17	17952868	chr17:17952868	rs4925135	t	c	0.3178	0.0318	0.0068	2.974e-06	17952868	18049554	17	18049554	17	18049554	*	Y	2.28736	4.67647
17_18049688_G_C	rs4925136	17	18049688	G	C	0.0202	1.02	1.003	1.038	0.6672	5	rs4925136	0.01976	17	18049688	C	G	0.6672	1.02	1.003	1.038	0.0202	0.0087	85934	401577	17	18049688	17	18049688	*	rs4925136	S	17	17953002	chr17:17953002	rs4925136	c	g	0.6812	-0.0317	0.0068	3.195e-06	17953002	18049688	17	18049688	17	18049688	*	S	2.32184	-4.66176
17_18050234_G_A	rs2955350	17	18050234	G	A	0.02	1.02	1.003	1.038	0.6689	10	rs2955350	0.02106	17	18050234	A	G	0.6689	1.02	1.003	1.038	0.02	0.0087	85934	401577	17	18050234	17	18050234	*	rs2955350	R	17	17953548	chr17:17953548	rs2955350	a	g	0.6822	-0.0318	0.0068	2.974e-06	17953548	18050234	17	18050234	17	18050234	*	R	2.29885	-4.67647
17_18051414_G_C	rs8080602	17	18051414	G	C	0.0201	1.02	1.003	1.038	0.6693	5	rs8080602	0.02084	17	18051414	C	G	0.6693	1.02	1.003	1.038	0.0201	0.0087	85934	401577	17	18051414	17	18051414	*	rs8080602	S	17	17954728	chr17:17954728	rs8080602	c	g	0.6823	-0.0318	0.0068	2.974e-06	17954728	18051414	17	18051414	17	18051414	*	S	2.31034	-4.67647
17_18051450_A_G	rs8080334	17	18051450	A	G	0.0203	1.02041	1.00301	1.03842	0.6693	11	rs8080334	0.01931	17	18051450	A	G	0.3307	0.98	0.963	0.997	-0.0203	0.0087	85934	401577	17	18051450	17	18051450	*	rs8080334	R	17	17954764	chr17:17954764	rs8080334	a	g	0.3178	0.0317	0.0069	4.49e-06	17954764	18051450	17	18051450	17	18051450	*	R	2.33333	4.5942
17_18052030_T_C	rs6502634	17	18052030	T	C	0.0198	1.02041	1.00301	1.03734	0.6689	11	rs6502634	0.02232	17	18052030	T	C	0.3311	0.98	0.964	0.997	-0.0198	0.0087	85934	401577	17	18052030	17	18052030	*	rs6502634	Y	17	17955344	chr17:17955344	rs6502634	t	c	0.3178	0.0317	0.0068	3.195e-06	17955344	18052030	17	18052030	17	18052030	*	Y	2.27586	4.66176
17_18055088_G_A	rs8082590	17	18055088	G	A	0.0195	1.02	1.002	1.037	0.6674	10	rs8082590	0.02446	17	18055088	A	G	0.6674	1.02	1.002	1.037	0.0195	0.0087	85934	401577	17	18055088	17	18055088	*	rs8082590	R	17	17958402	chr17:17958402	rs8082590	a	g	0.6812	-0.0315	0.0068	3.683e-06	17958402	18055088	17	18055088	17	18055088	*	R	2.24138	-4.63235
17_18056697_C_T	rs16960835	17	18056697	C	T	0.0028	1.003	0.978	1.028	0.1159	10	rs16960835	0.8255	17	18056697	T	C	0.1159	1.003	0.978	1.028	0.0028	0.0128	85934	401577	17	18056697	17	18056697	*	rs16960835	Y	17	17960011	chr17:17960011	rs16960835	t	c	0.1136	0.0473	0.0102	3.204e-06	17960011	18056697	17	18056697	17	18056697	*	Y	0.21875	4.63725
17_18057299_G_T	rs11650021	17	18057299	G	T	0.0196	1.02	1.003	1.037	0.6674	10	rs11650021	0.02426	17	18057299	T	G	0.6674	1.02	1.003	1.037	0.0196	0.0087	85934	401577	17	18057299	17	18057299	*	rs11650021	K	17	17960613	chr17:17960613	rs11650021	t	g	0.6811	-0.0316	0.0068	3.431e-06	17960613	18057299	17	18057299	17	18057299	*	K	2.25287	-4.64706
17_18058035_G_A	rs2955368	17	18058035	G	A	0.0194	1.02	1.002	1.037	0.6634	10	rs2955368	0.02542	17	18058035	A	G	0.6634	1.02	1.002	1.037	0.0194	0.0087	85934	401577	17	18058035	17	18058035	*	rs2955368	R	17	17961349	chr17:17961349	rs2955368	a	g	0.6778	-0.033	0.0068	1.241e-06	17961349	18058035	17	18058035	17	18058035	*	R	2.22989	-4.85294
17_18058075_T_C	rs2955352	17	18058075	T	C	0.0199	1.02041	1.00301	1.03734	0.6688	11	rs2955352	0.02211	17	18058075	T	C	0.3312	0.98	0.964	0.997	-0.0199	0.0087	85934	401577	17	18058075	17	18058075	*	rs2955352	Y	17	17961389	chr17:17961389	rs2955352	t	c	0.318	0.0319	0.0068	2.769e-06	17961389	18058075	17	18058075	17	18058075	*	Y	2.28736	4.69118
17_18058093_C_A	rs2955369	17	18058093	C	A	0.0199	1.02	1.003	1.038	0.6689	10	rs2955369	0.0221	17	18058093	A	C	0.6689	1.02	1.003	1.038	0.0199	0.0087	85934	401577	17	18058093	17	18058093	*	rs2955369	M	17	17961407	chr17:17961407	rs2955369	a	c	0.682	-0.0319	0.0068	2.769e-06	17961407	18058093	17	18058093	17	18058093	*	M	2.28736	-4.69118
17_18059037_A_T	rs17804843	17	18059037	A	T	0.0079	1.00806	0.977517	1.0395	0.0733	6	rs17804843	0.6171	17	18059037	A	T	0.9267	0.992	0.962	1.023	-0.0079	0.0158	85934	401577	17	18059037	17	18059037	*	rs17804843	W	17	17962351	chr17:17962351	rs17804843	a	t	0.9306	-0.0528	0.0127	3.077e-05	17962351	18059037	17	18059037	17	18059037	*	W	0.5	-4.15748
17_18061031_G_A	rs9894138	17	18061031	G	A	0.0207	1.021	1.004	1.038	0.6643	10	rs9894138	0.01695	17	18061031	A	G	0.6643	1.021	1.004	1.038	0.0207	0.0087	85934	401577	17	18061031	17	18061031	*	rs9894138	R	17	17964345	chr17:17964345	rs9894138	a	g	0.6798	-0.0312	0.0068	4.552e-06	17964345	18061031	17	18061031	17	18061031	*	R	2.37931	-4.58824
17_18061403_G_A	rs2955356	17	18061403	G	A	0.0195	1.02	1.002	1.037	0.6675	10	rs2955356	0.02451	17	18061403	A	G	0.6675	1.02	1.002	1.037	0.0195	0.0087	85934	401577	17	18061403	17	18061403	*	rs2955356	R	17	17964717	chr17:17964717	rs2955356	a	g	0.6811	-0.0317	0.0068	3.195e-06	17964717	18061403	17	18061403	17	18061403	*	R	2.24138	-4.66176
17_18063631_C_T	rs2955370	17	18063631	C	T	0.0201	1.02	1.003	1.038	0.6687	10	rs2955370	0.02093	17	18063631	T	C	0.6687	1.02	1.003	1.038	0.0201	0.0087	85934	401577	17	18063631	17	18063631	*	rs2955370	Y	17	17966945	chr17:17966945	rs2955370	t	c	0.6818	-0.0315	0.0068	3.683e-06	17966945	18063631	17	18063631	17	18063631	*	Y	2.31034	-4.63235
17_18064083_G_A	rs2955371	17	18064083	G	A	0.0183	1.018	1.002	1.035	0.617	10	rs2955371	0.02991	17	18064083	A	G	0.617	1.018	1.002	1.035	0.0183	0.0084	85934	401577	17	18064083	17	18064083	*	rs2955371	R	17	17967397	chr17:17967397	rs2955371	a	g	0.6327	-0.0351	0.0066	1.031e-07	17967397	18064083	17	18064083	17	18064083	*	R	2.17857	-5.31818
17_18066915_T_C	rs2955372	17	18066915	T	C	0.0202	1.02041	1.00301	1.03842	0.6695	11	rs2955372	0.01993	17	18066915	T	C	0.3305	0.98	0.963	0.997	-0.0202	0.0087	85934	401577	17	18066915	17	18066915	*	rs2955372	Y	17	17970229	chr17:17970229	rs2955372	t	c	0.3174	0.0317	0.0069	4.49e-06	17970229	18066915	17	18066915	17	18066915	*	Y	2.32184	4.5942
17_18069659_T_C	rs4643387	17	18069659	T	C	0.0201	1.02041	1.00301	1.03734	0.6697	11	rs4643387	0.02091	17	18069659	T	C	0.3303	0.98	0.964	0.997	-0.0201	0.0087	85934	401577	17	18069659	17	18069659	*	rs4643387	Y	17	17972973	chr17:17972973	rs4643387	t	c	0.317	0.0316	0.0069	4.811e-06	17972973	18069659	17	18069659	17	18069659	*	Y	2.31034	4.57971
17_18070303_C_A	rs2955373	17	18070303	C	A	0.0217	1.022	1.005	1.039	0.6402	10	rs2955373	0.01186	17	18070303	A	C	0.6402	1.022	1.005	1.039	0.0217	0.0086	85934	401577	17	18070303	17	18070303	*	rs2955373	H	17	17973617	chr17:17973617	rs2955373	a	c	0.6514	-0.0282	0.0068	3.419e-05	17973617	18070303	17	18070303	17	18070303	*	H	2.52326	-4.14706
17_18071354_C_T	rs8066764	17	18071354	C	T	-0.0214	0.979	0.962	0.996	0.3239	10	rs8066764	0.01402	17	18071354	T	C	0.3239	0.979	0.962	0.996	-0.0214	0.0087	85934	401577	17	18071354	17	18071354	*	rs8066764	Y	17	17974668	chr17:17974668	rs8066764	t	c	0.3138	0.0284	0.0069	3.96e-05	17974668	18071354	17	18071354	17	18071354	*	Y	-2.45977	4.11594
17_18071573_G_A	rs2955360	17	18071573	G	A	0.0176	1.018	1.001	1.034	0.5827	10	rs2955360	0.03357	17	18071573	A	G	0.5827	1.018	1.001	1.034	0.0176	0.0083	85934	401577	17	18071573	17	18071573	*	rs2955360	R	17	17974887	chr17:17974887	rs2955360	a	g	0.5957	-0.0267	0.0065	3.905e-05	17974887	18071573	17	18071573	17	18071573	*	R	2.12048	-4.10769
17_18073040_G_A	rs62073573	17	18073040	G	A	-0.0215	0.979	0.962	0.996	0.3261	10	rs62073573	0.01335	17	18073040	A	G	0.3261	0.979	0.962	0.996	-0.0215	0.0087	85934	401577	17	18073040	17	18073040	*	rs62073573	R	17	17976354	chr17:17976354	rs62073573	a	g	0.3154	0.0283	0.0069	4.216e-05	17976354	18073040	17	18073040	17	18073040	*	R	-2.47126	4.10145
17_18074041_T_C	rs9303144	17	18074041	T	C	-0.0223	0.977517	0.961538	0.995025	0.3275	11	rs9303144	0.01059	17	18074041	T	C	0.6725	1.023	1.005	1.04	0.0223	0.0087	85934	401577	17	18074041	17	18074041	*	rs9303144	Y	17	17977355	chr17:17977355	rs9303144	t	c	0.6838	-0.028	0.0069	5.081e-05	17977355	18074041	17	18074041	17	18074041	*	Y	-2.56322	-4.05797
17_18074612_T_C	rs4426402	17	18074612	T	C	-0.0216	0.978474	0.962464	0.995025	0.3267	11	rs4426402	0.01317	17	18074612	T	C	0.6733	1.022	1.005	1.039	0.0216	0.0087	85934	401577	17	18074612	17	18074612	*	rs4426402	Y	17	17977926	chr17:17977926	rs4426402	t	c	0.6845	-0.0281	0.0069	4.775e-05	17977926	18074612	17	18074612	17	18074612	*	Y	-2.48276	-4.07246
17_18075725_C_A	rs4410135	17	18075725	C	A	-0.0219	0.978	0.962	0.995	0.3265	10	rs4410135	0.01201	17	18075725	A	C	0.3265	0.978	0.962	0.995	-0.0219	0.0087	85934	401577	17	18075725	17	18075725	*	rs4410135	M	17	17979039	chr17:17979039	rs4410135	a	c	0.3153	0.0283	0.0069	4.216e-05	17979039	18075725	17	18075725	17	18075725	*	M	-2.51724	4.10145
17_18075785_C_T	rs4561528	17	18075785	C	T	-0.0217	0.979	0.962	0.995	0.3322	10	rs4561528	0.01249	17	18075785	T	C	0.3322	0.979	0.962	0.995	-0.0217	0.0087	85934	401577	17	18075785	17	18075785	*	rs4561528	Y	17	17979099	chr17:17979099	rs4561528	t	c	0.3188	0.0292	0.0069	2.384e-05	17979099	18075785	17	18075785	17	18075785	*	Y	-2.49425	4.23188
17_18077357_G_A	rs12943914	17	18077357	G	A	0.0173	1.017	1.001	1.034	0.5791	10	rs12943914	0.03748	17	18077357	A	G	0.5791	1.017	1.001	1.034	0.0173	0.0083	85934	401577	17	18077357	17	18077357	*	rs12943914	R	17	17980671	chr17:17980671	rs12943914	a	g	0.5921	-0.0258	0.0065	7.056e-05	17980671	18077357	17	18077357	17	18077357	*	R	2.08434	-3.96923
17_18078624_C_G	rs7406744	17	18078624	C	G	-0.0221	0.978474	0.961538	0.995025	0.3265	6	rs7406744	0.01124	17	18078624	C	G	0.6735	1.022	1.005	1.04	0.0221	0.0087	85934	401577	17	18078624	17	18078624	*	rs7406744	S	17	17981938	chr17:17981938	rs7406744	c	g	0.6846	-0.0281	0.0069	4.775e-05	17981938	18078624	17	18078624	17	18078624	*	S	-2.54023	-4.07246
17_18080503_A_T	rs6502636	17	18080503	A	T	-0.0222	0.978474	0.961538	0.995025	0.3248	6	rs6502636	0.0107	17	18080503	A	T	0.6752	1.022	1.005	1.04	0.0222	0.0087	85934	401577	17	18080503	17	18080503	*	rs6502636	W	17	17983817	chr17:17983817	rs6502636	a	t	0.6854	-0.0281	0.0069	4.775e-05	17983817	18080503	17	18080503	17	18080503	*	W	-2.55172	-4.07246
17_18080848_A_G	rs59518074	17	18080848	A	G	-0.0226	0.977517	0.961538	0.994036	0.3266	11	rs59518074	0.00935	17	18080848	A	G	0.6734	1.023	1.006	1.04	0.0226	0.0087	85934	401577	17	18080848	17	18080848	*	rs59518074	R	17	17984162	chr17:17984162	rs59518074	a	g	0.684	-0.0276	0.0069	6.497e-05	17984162	18080848	17	18080848	17	18080848	*	R	-2.5977	-4
17_18082784_A_G	rs6502637	17	18082784	A	G	-0.023	0.977517	0.960615	0.994036	0.3235	11	rs6502637	0.008309	17	18082784	A	G	0.6765	1.023	1.006	1.041	0.023	0.0087	85934	401577	17	18082784	17	18082784	*	rs6502637	R	17	17986098	chr17:17986098	rs6502637	a	g	0.6862	-0.0279	0.0069	5.404e-05	17986098	18082784	17	18082784	17	18082784	*	R	-2.64368	-4.04348
17_18083641_A_G	rs7211714	17	18083641	A	G	-0.0228	0.977517	0.960615	0.994036	0.3251	11	rs7211714	0.00891	17	18083641	A	G	0.6749	1.023	1.006	1.041	0.0228	0.0087	85934	401577	17	18083641	17	18083641	*	rs7211714	R	17	17986955	chr17:17986955	rs7211714	a	g	0.6853	-0.0275	0.0069	6.905e-05	17986955	18083641	17	18083641	17	18083641	*	R	-2.62069	-3.98551
17_18083753_G_A	rs7212447	17	18083753	G	A	-0.023	0.977	0.961	0.994	0.3231	10	rs7212447	0.008242	17	18083753	A	G	0.3231	0.977	0.961	0.994	-0.023	0.0087	85934	401577	17	18083753	17	18083753	*	rs7212447	R	17	17987067	chr17:17987067	rs7212447	a	g	0.3131	0.0276	0.0069	6.497e-05	17987067	18083753	17	18083753	17	18083753	*	R	-2.64368	4
17_18083971_G_C	rs2955351	17	18083971	G	C	0.0186	1.019	1.002	1.035	0.5836	5	rs2955351	0.02469	17	18083971	C	G	0.5836	1.019	1.002	1.035	0.0186	0.0083	85934	401577	17	18083971	17	18083971	*	rs2955351	V	17	17987285	chr17:17987285	rs2955351	c	g	0.5942	-0.0258	0.0069	0.0001888	17987285	18083971	17	18083971	17	18083971	*	V	2.24096	-3.73913
17_18084985_C_T	rs72827413	17	18084985	C	T	0.0187	1.019	1.002	1.036	0.5839	10	rs72827413	0.02448	17	18084985	T	C	0.5839	1.019	1.002	1.036	0.0187	0.0083	85934	401577	17	18084985	17	18084985	*	rs72827413	Y	17	17988299	chr17:17988299	rs72827413	t	c	0.5965	-0.026	0.0065	6.196e-05	17988299	18084985	17	18084985	17	18084985	*	Y	2.25301	-4
17_18086059_G_T	rs4365346	17	18086059	G	T	-0.0231	0.977	0.961	0.994	0.323	10	rs4365346	0.008142	17	18086059	T	G	0.323	0.977	0.961	0.994	-0.0231	0.0087	85934	401577	17	18086059	17	18086059	*	rs4365346	K	17	17989373	chr17:17989373	rs4365346	t	g	0.3135	0.0275	0.0069	6.905e-05	17989373	18086059	17	18086059	17	18086059	*	K	-2.65517	3.98551
17_18086111_T_A	rs4349203	17	18086111	T	A	-0.0226	0.978	0.961	0.994	0.3256	5	rs4349203	0.009662	17	18086111	A	T	0.3256	0.978	0.961	0.994	-0.0226	0.0087	85934	401577	17	18086111	17	18086111	*	rs4349203	W	17	17989425	chr17:17989425	rs4349203	a	t	0.3159	0.0272	0.0069	8.281e-05	17989425	18086111	17	18086111	17	18086111	*	W	-2.5977	3.94203
17_18087160_A_C	rs4506967	17	18087160	A	C	-0.0219	0.978474	0.961538	0.995025	0.3226	11	rs4506967	0.01191	17	18087160	A	C	0.6774	1.022	1.005	1.04	0.0219	0.0087	85934	401577	17	18087160	17	18087160	*	rs4506967	M	17	17990474	chr17:17990474	rs4506967	a	c	0.689	-0.027	0.0071	0.0001493	17990474	18087160	17	18087160	17	18087160	*	M	-2.51724	-3.80282
17_18087320_T_C	rs11078410	17	18087320	T	C	-0.0216	0.978474	0.962464	0.995025	0.3308	11	rs11078410	0.0128	17	18087320	T	C	0.6692	1.022	1.005	1.039	0.0216	0.0087	85934	401577	17	18087320	17	18087320	*	rs11078410	Y	17	17990634	chr17:17990634	rs11078410	t	c	0.6816	-0.0279	0.0069	5.404e-05	17990634	18087320	17	18087320	17	18087320	*	Y	-2.48276	-4.04348
17_18087357_C_T	rs9890563	17	18087357	C	T	-0.0226	0.978	0.961	0.995	0.3148	10	rs9890563	0.00997	17	18087357	T	C	0.3148	0.978	0.961	0.995	-0.0226	0.0088	85934	401577	17	18087357	17	18087357	*	rs9890563	Y	17	17990671	chr17:17990671	rs9890563	t	c	0.3034	0.0272	0.0069	8.281e-05	17990671	18087357	17	18087357	17	18087357	*	Y	-2.56818	3.94203
17_18089016_G_A	rs77885002	17	18089016	G	A	0.002	1.002	0.977	1.028	0.1088	10	rs77885002	0.8779	17	18089016	A	G	0.1088	1.002	0.977	1.028	0.002	0.0131	85934	401577	17	18089016	17	18089016	*	rs77885002	R	17	17992330	chr17:17992330	rs77885002	a	g	0.1063	0.0474	0.0104	4.811e-06	17992330	18089016	17	18089016	17	18089016	*	R	0.152672	4.55769
17_18089479_T_G	rs4925138	17	18089479	T	G	0.018	1.01833	1.002	1.0352	0.5839	11	rs4925138	0.02987	17	18089479	T	G	0.4161	0.982	0.966	0.998	-0.018	0.0083	85934	401577	17	18089479	17	18089479	*	rs4925138	K	17	17992793	chr17:17992793	rs4925138	t	g	0.4036	0.0255	0.0065	8.559e-05	17992793	18089479	17	18089479	17	18089479	*	K	2.16867	3.92308
17_18091018_T_A	rs12943202	17	18091018	T	A	0.0179	1.018	1.002	1.035	0.5835	5	rs12943202	0.03064	17	18091018	A	T	0.5835	1.018	1.002	1.035	0.0179	0.0083	85934	401577	17	18091018	17	18091018	*	rs12943202	W	17	17994332	chr17:17994332	rs12943202	a	t	0.5963	-0.0256	0.0065	8.027e-05	17994332	18091018	17	18091018	17	18091018	*	W	2.15663	-3.93846
17_18091117_A_C	rs16960870	17	18091117	A	C	0.0025	1.002	0.977517	1.02881	0.1093	11	rs16960870	0.851	17	18091117	A	C	0.8907	0.998	0.972	1.023	-0.0025	0.0131	85934	401577	17	18091117	17	18091117	*	rs16960870	M	17	17994431	chr17:17994431	rs16960870	a	c	0.8935	-0.0465	0.0104	7.257e-06	17994431	18091117	17	18091117	17	18091117	*	M	0.19084	-4.47115
17_18091852_C_T	rs12950562	17	18091852	C	T	0.0174	1.018	1.001	1.034	0.5798	10	rs12950562	0.03554	17	18091852	T	C	0.5798	1.018	1.001	1.034	0.0174	0.0083	85934	401577	17	18091852	17	18091852	*	rs12950562	B	17	17995166	chr17:17995166	rs12950562	t	c	0.5924	-0.0246	0.0065	0.0001509	17995166	18091852	17	18091852	17	18091852	*	B	2.09639	-3.78462
17_18092305_A_G	rs2974998	17	18092305	A	G	-0.0223	0.977517	0.961538	0.995025	0.324	11	rs2974998	0.01054	17	18092305	A	G	0.676	1.023	1.005	1.04	0.0223	0.0087	85934	401577	17	18092305	17	18092305	*	rs2974998	R	17	17995619	chr17:17995619	rs2974998	a	g	0.6861	-0.0269	0.0069	9.913e-05	17995619	18092305	17	18092305	17	18092305	*	R	-2.56322	-3.89855
17_18093466_G_T	rs117363612	17	18093466	G	T	0.0021	1.002	0.977	1.028	0.1089	10	rs117363612	0.8729	17	18093466	T	G	0.1089	1.002	0.977	1.028	0.0021	0.0131	85934	401577	17	18093466	17	18093466	*	rs117363612	K	17	17996780	chr17:17996780	rs117363612	t	g	0.1064	0.0475	0.0104	4.595e-06	17996780	18093466	17	18093466	17	18093466	*	K	0.160305	4.56731
17_18093895_G_A	rs2230316	17	18093895	G	A	0.0178	1.018	1.002	1.035	0.5823	10	rs2230316	0.03176	17	18093895	A	G	0.5823	1.018	1.002	1.035	0.0178	0.0083	85934	401577	17	18093895	17	18093895	*	rs2230316	D	17	17997209	chr17:17997209	rs2230316	a	g	0.5953	-0.0255	0.0065	8.559e-05	17997209	18093895	17	18093895	17	18093895	*	D	2.14458	-3.92308
17_18094233_T_G	rs2974999	17	18094233	T	G	-0.0217	0.978474	0.961538	0.995025	0.3244	11	rs2974999	0.01267	17	18094233	T	G	0.6756	1.022	1.005	1.04	0.0217	0.0087	85934	401577	17	18094233	17	18094233	*	rs2974999	K	17	17997547	chr17:17997547	rs2974999	t	g	0.6856	-0.0269	0.0069	9.913e-05	17997547	18094233	17	18094233	17	18094233	*	K	-2.49425	-3.89855
17_18100334_G_A	rs854814	17	18100334	G	A	-0.021	0.979	0.963	0.996	0.3278	10	rs854814	0.01554	17	18100334	A	G	0.3278	0.979	0.963	0.996	-0.021	0.0087	85934	401577	17	18100334	17	18100334	*	rs854814	R	17	18003648	chr17:18003648	rs854814	a	g	0.3173	0.0281	0.0069	4.775e-05	18003648	18100334	17	18100334	17	18100334	*	R	-2.41379	4.07246
17_18100531_C_T	rs854813	17	18100531	C	T	0.0176	1.018	1.001	1.034	0.5838	10	rs854813	0.03415	17	18100531	T	C	0.5838	1.018	1.001	1.034	0.0176	0.0083	85934	401577	17	18100531	17	18100531	*	rs854813	Y	17	18003845	chr17:18003845	rs854813	t	c	0.596	-0.0256	0.0066	0.000104	18003845	18100531	17	18100531	17	18100531	*	Y	2.12048	-3.87879
17_18101759_A_G	rs721669	17	18101759	A	G	-0.0217	0.978474	0.961538	0.995025	0.3235	11	rs721669	0.01261	17	18101759	A	G	0.6765	1.022	1.005	1.04	0.0217	0.0087	85934	401577	17	18101759	17	18101759	*	rs721669	R	17	18005073	chr17:18005073	rs721669	a	g	0.6858	-0.0266	0.0069	0.0001185	18005073	18101759	17	18101759	17	18101759	*	R	-2.49425	-3.85507
17_18103107_G_C	rs854810	17	18103107	G	C	0.0176	1.018	1.001	1.034	0.5832	5	rs854810	0.03395	17	18103107	C	G	0.5832	1.018	1.001	1.034	0.0176	0.0083	85934	401577	17	18103107	17	18103107	*	rs854810	S	17	18006421	chr17:18006421	rs854810	c	g	0.5959	-0.0251	0.0065	0.0001104	18006421	18103107	17	18103107	17	18103107	*	S	2.12048	-3.86154
17_18103225_C_T	rs854809	17	18103225	C	T	-0.0211	0.979	0.963	0.996	0.3288	10	rs854809	0.01502	17	18103225	T	C	0.3288	0.979	0.963	0.996	-0.0211	0.0087	85934	401577	17	18103225	17	18103225	*	rs854809	Y	17	18006539	chr17:18006539	rs854809	t	c	0.3175	0.0276	0.0069	6.497e-05	18006539	18103225	17	18103225	17	18103225	*	Y	-2.42529	4
17_18103320_C_T	rs854808	17	18103320	C	T	-0.021	0.979	0.963	0.996	0.3287	10	rs854808	0.01551	17	18103320	T	C	0.3287	0.979	0.963	0.996	-0.021	0.0087	85934	401577	17	18103320	17	18103320	*	rs854808	Y	17	18006634	chr17:18006634	rs854808	t	c	0.3175	0.0277	0.0069	6.111e-05	18006634	18103320	17	18103320	17	18103320	*	Y	-2.41379	4.01449
17_18105133_G_A	rs712265	17	18105133	G	A	0.0171	1.017	1.001	1.034	0.5797	10	rs712265	0.03895	17	18105133	A	G	0.5797	1.017	1.001	1.034	0.0171	0.0083	85934	401577	17	18105133	17	18105133	*	rs712265	R	17	18008447	chr17:18008447	rs712265	a	g	0.5921	-0.0242	0.0065	0.0001931	18008447	18105133	17	18105133	17	18105133	*	R	2.06024	-3.72308
17_18105714_C_T	rs2056842	17	18105714	C	T	-0.0218	0.978	0.962	0.995	0.3294	10	rs2056842	0.01213	17	18105714	T	C	0.3294	0.978	0.962	0.995	-0.0218	0.0087	85934	401577	17	18105714	17	18105714	*	rs2056842	Y	17	18009028	chr17:18009028	rs2056842	t	c	0.3177	0.0274	0.0069	7.338e-05	18009028	18105714	17	18105714	17	18105714	*	Y	-2.50575	3.97101
17_18105788_G_A	rs854762	17	18105788	G	A	0.0176	1.018	1.001	1.034	0.5831	10	rs854762	0.0335	17	18105788	A	G	0.5831	1.018	1.001	1.034	0.0176	0.0083	85934	401577	17	18105788	17	18105788	*	rs854762	R	17	18009102	chr17:18009102	rs854762	a	g	0.5957	-0.0251	0.0065	0.0001104	18009102	18105788	17	18105788	17	18105788	*	R	2.12048	-3.86154
17_18106781_C_G	rs854763	17	18106781	C	G	-0.0222	0.978474	0.961538	0.995025	0.3243	6	rs854763	0.01066	17	18106781	C	G	0.6757	1.022	1.005	1.04	0.0222	0.0087	85934	401577	17	18106781	17	18106781	*	rs854763	S	17	18010095	chr17:18010095	rs854763	c	g	0.6856	-0.0266	0.0069	0.0001185	18010095	18106781	17	18106781	17	18106781	*	S	-2.55172	-3.85507
17_18107826_C_T	rs6826	17	18107826	C	T	-0.0216	0.979	0.962	0.995	0.3297	10	rs6826	0.01285	17	18107826	T	C	0.3297	0.979	0.962	0.995	-0.0216	0.0087	85934	401577	17	18107826	17	18107826	*	rs6826	Y	17	18011140	chr17:18011140	rs6826	t	c	0.318	0.0274	0.0069	7.338e-05	18011140	18107826	17	18107826	17	18107826	*	Y	-2.48276	3.97101
17_18108436_T_C	rs854764	17	18108436	T	C	0.0174	1.01729	1.001	1.03413	0.5788	11	rs854764	0.03588	17	18108436	T	C	0.4212	0.983	0.967	0.999	-0.0174	0.0083	85934	401577	17	18108436	17	18108436	*	rs854764	Y	17	18011750	chr17:18011750	rs854764	t	c	0.4081	0.0241	0.0065	0.0002052	18011750	18108436	17	18108436	17	18108436	*	Y	2.09639	3.70769
17_18108467_C_T	rs74361782	17	18108467	C	T	-0.0157	0.984	0.944	1.027	0.0388	10	rs74361782	0.4663	17	18108467	T	C	0.0388	0.984	0.944	1.027	-0.0157	0.0215	85934	401577	17	18108467	17	18108467	*	rs74361782	Y	17	18011781	chr17:18011781	rs74361782	t	c	0.0381	0.0656	0.0178	0.0002282	18011781	18108467	17	18108467	17	18108467	*	Y	-0.730233	3.68539
17_18109416_T_C	rs854765	17	18109416	T	C	0.0176	1.01729	1.001	1.03413	0.5825	11	rs854765	0.0339	17	18109416	T	C	0.4175	0.983	0.967	0.999	-0.0176	0.0083	85934	401577	17	18109416	17	18109416	*	rs854765	Y	17	18012730	chr17:18012730	rs854765	t	c	0.4045	0.0252	0.0065	0.0001036	18012730	18109416	17	18109416	17	18109416	*	Y	2.12048	3.87692
17_18109461_G_A	rs854766	17	18109461	G	A	0.0176	1.018	1.001	1.034	0.5826	10	rs854766	0.03363	17	18109461	A	G	0.5826	1.018	1.001	1.034	0.0176	0.0083	85934	401577	17	18109461	17	18109461	*	rs854766	R	17	18012775	chr17:18012775	rs854766	a	g	0.5956	-0.0253	0.0065	9.724e-05	18012775	18109461	17	18109461	17	18109461	*	R	2.12048	-3.89231
17_18110540_A_G	rs76528177	17	18110540	A	G	0.0047	1.00503	0.97371	1.03627	0.073	11	rs76528177	0.7642	17	18110540	A	G	0.927	0.995	0.965	1.027	-0.0047	0.0158	85934	401577	17	18110540	17	18110540	*	rs76528177	R	17	18013854	chr17:18013854	rs76528177	a	g	0.9297	-0.0497	0.0127	8.747e-05	18013854	18110540	17	18110540	17	18110540	*	R	0.297468	-3.91339
17_18112834_T_C	rs1101727	17	18112834	T	C	-0.0215	0.978474	0.962464	0.996016	0.3287	11	rs1101727	0.01308	17	18112834	T	C	0.6713	1.022	1.004	1.039	0.0215	0.0087	85934	401577	17	18112834	17	18112834	*	rs1101727	Y	17	18016148	chr17:18016148	rs1101727	t	c	0.6836	-0.0273	0.0069	7.796e-05	18016148	18112834	17	18112834	17	18112834	*	Y	-2.47126	-3.95652
17_18114949_C_A	rs854767	17	18114949	C	A	-0.0213	0.979	0.962	0.996	0.3303	10	rs854767	0.01405	17	18114949	A	C	0.3303	0.979	0.962	0.996	-0.0213	0.0087	85934	401577	17	18114949	17	18114949	*	rs854767	M	17	18018263	chr17:18018263	rs854767	a	c	0.3165	0.0276	0.0069	6.497e-05	18018263	18114949	17	18114949	17	18114949	*	M	-2.44828	4
17_18115492_T_C	rs854768	17	18115492	T	C	-0.0211	0.979432	0.962464	0.996016	0.3297	11	rs854768	0.01521	17	18115492	T	C	0.6703	1.021	1.004	1.039	0.0211	0.0087	85934	401577	17	18115492	17	18115492	*	rs854768	Y	17	18018806	chr17:18018806	rs854768	t	c	0.6831	-0.0275	0.0069	6.905e-05	18018806	18115492	17	18115492	17	18115492	*	Y	-2.42529	-3.98551
17_18115697_G_A	rs854769	17	18115697	G	A	-0.021	0.979	0.963	0.996	0.329	10	rs854769	0.0153	17	18115697	A	G	0.329	0.979	0.963	0.996	-0.021	0.0087	85934	401577	17	18115697	17	18115697	*	rs854769	R	17	18019011	chr17:18019011	rs854769	a	g	0.3167	0.0275	0.0069	6.905e-05	18019011	18115697	17	18115697	17	18115697	*	R	-2.41379	3.98551
17_18115734_A_G	rs854770	17	18115734	A	G	-0.0212	0.979432	0.962464	0.996016	0.3298	11	rs854770	0.01435	17	18115734	A	G	0.6702	1.021	1.004	1.039	0.0212	0.0087	85934	401577	17	18115734	17	18115734	*	rs854770	R	17	18019048	chr17:18019048	rs854770	a	g	0.6831	-0.0275	0.0069	6.905e-05	18019048	18115734	17	18115734	17	18115734	*	R	-2.43678	-3.98551
17_18116398_T_C	rs741782	17	18116398	T	C	-0.0212	0.979432	0.962464	0.996016	0.3296	11	rs741782	0.01434	17	18116398	T	C	0.6704	1.021	1.004	1.039	0.0212	0.0087	85934	401577	17	18116398	17	18116398	*	rs741782	Y	17	18019712	chr17:18019712	rs741782	t	c	0.6832	-0.0276	0.0069	6.497e-05	18019712	18116398	17	18116398	17	18116398	*	Y	-2.43678	-4
17_18118293_G_A	rs712267	17	18118293	G	A	-0.0212	0.979	0.962	0.996	0.3297	10	rs712267	0.01471	17	18118293	A	G	0.3297	0.979	0.962	0.996	-0.0212	0.0087	85934	401577	17	18118293	17	18118293	*	rs712267	R	17	18021607	chr17:18021607	rs712267	a	g	0.3168	0.0276	0.0069	6.497e-05	18021607	18118293	17	18118293	17	18118293	*	R	-2.43678	4
17_18118568_T_C	rs854817	17	18118568	T	C	-0.0211	0.979432	0.962464	0.996016	0.3297	11	rs854817	0.01524	17	18118568	T	C	0.6703	1.021	1.004	1.039	0.0211	0.0087	85934	401577	17	18118568	17	18118568	*	rs854817	Y	17	18021882	chr17:18021882	rs854817	t	c	0.6831	-0.0276	0.0069	6.497e-05	18021882	18118568	17	18118568	17	18118568	*	Y	-2.42529	-4
17_18118725_A_C	rs854818	17	18118725	A	C	-0.0213	0.978474	0.962464	0.996016	0.3295	11	rs854818	0.01417	17	18118725	A	C	0.6705	1.022	1.004	1.039	0.0213	0.0087	85934	401577	17	18118725	17	18118725	*	rs854818	M	17	18022039	chr17:18022039	rs854818	a	c	0.6832	-0.0276	0.0069	6.497e-05	18022039	18118725	17	18118725	17	18118725	*	M	-2.44828	-4
17_18120583_G_A	rs2955365	17	18120583	G	A	-0.0218	0.978	0.962	0.995	0.3275	10	rs2955365	0.01207	17	18120583	A	G	0.3275	0.978	0.962	0.995	-0.0218	0.0087	85934	401577	17	18120583	17	18120583	*	rs2955365	R	17	18023897	chr17:18023897	rs2955365	a	g	0.316	0.0278	0.0069	5.747e-05	18023897	18120583	17	18120583	17	18120583	*	R	-2.50575	4.02899
17_18120699_A_G	rs2955366	17	18120699	A	G	-0.0218	0.978474	0.961538	0.995025	0.328	11	rs2955366	0.01205	17	18120699	A	G	0.672	1.022	1.005	1.04	0.0218	0.0087	85934	401577	17	18120699	17	18120699	*	rs2955366	R	17	18024013	chr17:18024013	rs2955366	a	g	0.6835	-0.0278	0.0069	5.747e-05	18024013	18120699	17	18120699	17	18120699	*	R	-2.50575	-4.02899
17_18122430_C_G	rs712268	17	18122430	C	G	-0.0228	0.977517	0.960615	0.994036	0.3289	6	rs712268	0.008775	17	18122430	C	G	0.6711	1.023	1.006	1.041	0.0228	0.0087	85934	401577	17	18122430	17	18122430	*	rs712268	S	17	18025744	chr17:18025744	rs712268	c	g	0.6832	-0.028	0.0069	5.081e-05	18025744	18122430	17	18122430	17	18122430	*	S	-2.62069	-4.05797
17_18123252_C_T	rs854789	17	18123252	C	T	-0.0228	0.977	0.961	0.994	0.3288	10	rs854789	0.008857	17	18123252	T	C	0.3288	0.977	0.961	0.994	-0.0228	0.0087	85934	401577	17	18123252	17	18123252	*	rs854789	Y	17	18026566	chr17:18026566	rs854789	t	c	0.3167	0.028	0.0069	5.081e-05	18026566	18123252	17	18123252	17	18123252	*	Y	-2.62069	4.05797
17_18123828_C_G	rs1008136	17	18123828	C	G	-0.0232	0.977517	0.960615	0.994036	0.3285	6	rs1008136	0.007765	17	18123828	C	G	0.6715	1.023	1.006	1.041	0.0232	0.0087	85934	401577	17	18123828	17	18123828	*	rs1008136	S	17	18027142	chr17:18027142	rs1008136	c	g	0.6835	-0.0284	0.0069	3.96e-05	18027142	18123828	17	18123828	17	18123828	*	S	-2.66667	-4.11594
17_18123828_C_G	rs1008136	17	18123828	C	G	-0.0232	0.977517	0.960615	0.994036	0.3285	6	rs1008136	0.007765	17	18123828	C	G	0.6715	1.023	1.006	1.041	0.0232	0.0087	85934	401577	17	18123828	17	18123828	*	rs879727837	R	17	18027142	chr17:18027142	rs1008136	c	g	0.6835	-0.0284	0.0069	3.96e-05	18027142	18123828	17	18123828	17	18123828	*	R	-2.66667	-4.11594
17_18123829_A_G	rs1008135	17	18123829	A	G	-0.0231	0.977517	0.960615	0.994036	0.3287	11	rs1008135	0.008073	17	18123829	A	G	0.6713	1.023	1.006	1.041	0.0231	0.0087	85934	401577	17	18123829	17	18123829	*	rs1008135	R	17	18027143	chr17:18027143	rs1008135	a	g	0.6835	-0.0284	0.0069	3.96e-05	18027143	18123829	17	18123829	17	18123829	*	R	-2.65517	-4.11594
17_18126543_C_T	rs854791	17	18126543	C	T	-0.0238	0.976	0.96	0.993	0.3201	10	rs854791	0.006567	17	18126543	T	C	0.3201	0.976	0.96	0.993	-0.0238	0.0087	85934	401577	17	18126543	17	18126543	*	rs854791	Y	17	18029857	chr17:18029857	rs854791	t	c	0.311	0.028	0.0069	5.081e-05	18029857	18126543	17	18126543	17	18126543	*	Y	-2.73563	4.05797
17_18126926_T_C	rs854792	17	18126926	T	C	-0.0236	0.976562	0.959693	0.994036	0.3033	11	rs854792	0.007901	17	18126926	T	C	0.6967	1.024	1.006	1.042	0.0236	0.0089	85934	401577	17	18126926	17	18126926	*	rs854792	Y	17	18030240	chr17:18030240	rs854792	t	c	0.7066	-0.029	0.007	3.566e-05	18030240	18126926	17	18126926	17	18126926	*	Y	-2.65169	-4.14286
17_18127210_G_A	rs854793	17	18127210	G	A	-0.0395	0.961	0.943	0.98	0.2401	10	rs854793	3.642e-05	17	18127210	A	G	0.2401	0.961	0.943	0.98	-0.0395	0.0096	85934	401577	17	18127210	17	18127210	*	rs854793	R	17	18030524	chr17:18030524	rs854793	a	g	0.231	0.0307	0.0076	5.904e-05	18030524	18127210	17	18127210	17	18127210	*	R	-4.11458	4.03947
17_18128054_G_A	rs854788	17	18128054	G	A	0.0157	1.016	0.999	1.032	0.5751	10	rs854788	0.0587	17	18128054	A	G	0.5751	1.016	0.999	1.032	0.0157	0.0083	85934	401577	17	18128054	17	18128054	*	rs854788	R	17	18031368	chr17:18031368	rs854788	a	g	0.5843	-0.0257	0.0066	9.773e-05	18031368	18128054	17	18128054	17	18128054	*	R	1.89157	-3.89394
17_18128846_A_G	rs712269	17	18128846	A	G	0.0141	1.0142	0.998004	1.03093	0.5698	11	rs712269	0.08839	17	18128846	A	G	0.4302	0.986	0.97	1.002	-0.0141	0.0083	85934	401577	17	18128846	17	18128846	*	rs712269	R	17	18032160	chr17:18032160	rs712269	a	g	0.4184	0.0271	0.0065	2.984e-05	18032160	18128846	17	18128846	17	18128846	*	R	1.6988	4.16923
17_18131705_G_A	rs854787	17	18131705	G	A	0.0138	1.014	0.998	1.031	0.5703	10	rs854787	0.09443	17	18131705	A	G	0.5703	1.014	0.998	1.031	0.0138	0.0083	85934	401577	17	18131705	17	18131705	*	rs854787	R	17	18035019	chr17:18035019	rs854787	a	g	0.5812	-0.027	0.0065	3.193e-05	18035019	18131705	17	18131705	17	18131705	*	R	1.66265	-4.15385
17_18132969_A_G	rs854786	17	18132969	A	G	-0.0196	0.980392	0.96432	0.997009	0.3244	11	rs854786	0.02348	17	18132969	A	G	0.6756	1.02	1.003	1.037	0.0196	0.0087	85934	401577	17	18132969	17	18132969	*	rs854786	R	17	18036283	chr17:18036283	rs854786	a	g	0.6864	-0.0288	0.0069	3.077e-05	18036283	18132969	17	18132969	17	18132969	*	R	-2.25287	-4.17391
17_18135949_A_T	rs854785	17	18135949	A	T	-0.0176	0.982318	0.966184	0.999001	0.3768	6	rs854785	0.04326	17	18135949	A	T	0.6232	1.018	1.001	1.035	0.0176	0.0087	85934	401577	17	18135949	17	18135949	*	rs854785	W	17	18039263	chr17:18039263	rs854785	a	t	0.63	-0.0258	0.007	0.0002353	18039263	18135949	17	18135949	17	18135949	*	W	-2.02299	-3.68571
17_18139792_G_A	rs860567	17	18139792	G	A	0.0209	1.021	1.005	1.038	0.4003	10	rs860567	0.0116	17	18139792	A	G	0.4003	1.021	1.005	1.038	0.0209	0.0083	85934	401577	17	18139792	17	18139792	*	rs860567	R	17	18043106	chr17:18043106	rs860567	a	g	0.4189	-0.0235	0.0065	0.0002945	18043106	18139792	17	18139792	17	18139792	*	R	2.51807	-3.61538
17_18153853_A_T	rs712270	17	18153853	A	T	0.0199	1.02041	1.00402	1.03627	0.4046	6	rs712270	0.0156	17	18153853	A	T	0.5954	0.98	0.965	0.996	-0.0199	0.0082	85934	401577	17	18153853	17	18153853	*	rs712270	W	17	18057167	chr17:18057167	rs712270	a	t	0.5773	0.0236	0.0065	0.0002774	18057167	18153853	17	18153853	17	18153853	*	W	2.42683	3.63077
17_18155207_C_T	rs712272	17	18155207	C	T	0.0201	1.02	1.004	1.037	0.4043	10	rs712272	0.01482	17	18155207	T	C	0.4043	1.02	1.004	1.037	0.0201	0.0082	85934	401577	17	18155207	17	18155207	*	rs712272	H	17	18058521	chr17:18058521	rs712272	t	c	0.4225	-0.0234	0.0065	0.0003125	18058521	18155207	17	18155207	17	18155207	*	H	2.45122	-3.6
17_18156180_C_T	rs861278	17	18156180	C	T	0.0199	1.02	1.004	1.037	0.4043	10	rs861278	0.01557	17	18156180	T	C	0.4043	1.02	1.004	1.037	0.0199	0.0082	85934	401577	17	18156180	17	18156180	*	rs861278	Y	17	18059494	chr17:18059494	rs861278	t	c	0.4226	-0.0232	0.0065	0.0003517	18059494	18156180	17	18156180	17	18156180	*	Y	2.42683	-3.56923
17_18159129_G_A	rs854807	17	18159129	G	A	0.0197	1.02	1.004	1.036	0.4083	10	rs854807	0.01654	17	18159129	A	G	0.4083	1.02	1.004	1.036	0.0197	0.0082	85934	401577	17	18159129	17	18159129	*	rs854807	R	17	18062443	chr17:18062443	rs854807	a	g	0.4239	-0.0232	0.0065	0.0003517	18062443	18159129	17	18159129	17	18159129	*	R	2.40244	-3.56923
17_18160468_G_T	rs854806	17	18160468	G	T	0.0206	1.021	1.004	1.038	0.405	10	rs854806	0.01234	17	18160468	T	G	0.405	1.021	1.004	1.038	0.0206	0.0083	85934	401577	17	18160468	17	18160468	*	rs854806	K	17	18063782	chr17:18063782	rs854806	t	g	0.4225	-0.0233	0.0065	0.0003316	18063782	18160468	17	18160468	17	18160468	*	K	2.48193	-3.58462
17_18161655_G_A	rs854805	17	18161655	G	A	0.0205	1.021	1.004	1.037	0.4051	10	rs854805	0.01278	17	18161655	A	G	0.4051	1.021	1.004	1.037	0.0205	0.0082	85934	401577	17	18161655	17	18161655	*	rs854805	R	17	18064969	chr17:18064969	rs854805	a	g	0.4226	-0.0232	0.0065	0.0003517	18064969	18161655	17	18161655	17	18161655	*	R	2.5	-3.56923
17_18167898_C_T	rs854797	17	18167898	C	T	0.0205	1.021	1.004	1.037	0.4044	10	rs854797	0.01303	17	18167898	T	C	0.4044	1.021	1.004	1.037	0.0205	0.0083	85934	401577	17	18167898	17	18167898	*	rs854797	Y	17	18071212	chr17:18071212	rs854797	t	c	0.4223	-0.0233	0.0065	0.0003316	18071212	18167898	17	18167898	17	18167898	*	Y	2.46988	-3.58462
17_18170624_T_C	rs712275	17	18170624	T	C	0.0203	1.02041	1.00402	1.03734	0.4026	11	rs712275	0.01409	17	18170624	T	C	0.5974	0.98	0.964	0.996	-0.0203	0.0083	85934	401577	17	18170624	17	18170624	*	rs712275	Y	17	18073938	chr17:18073938	rs712275	t	c	0.5779	0.0234	0.0065	0.0003125	18073938	18170624	17	18170624	17	18170624	*	Y	2.44578	3.6
17_18172586_G_A	rs854799	17	18172586	G	A	0.02	1.02	1.004	1.037	0.4045	10	rs854799	0.0151	17	18172586	A	G	0.4045	1.02	1.004	1.037	0.02	0.0082	85934	401577	17	18172586	17	18172586	*	rs854799	R	17	18075900	chr17:18075900	rs854799	a	g	0.4223	-0.0231	0.0065	0.000373	18075900	18172586	17	18172586	17	18172586	*	R	2.43902	-3.55385
17_18175761_C_T	rs860568	17	18175761	C	T	0.0198	1.02	1.004	1.037	0.4047	10	rs860568	0.01655	17	18175761	T	C	0.4047	1.02	1.004	1.037	0.0198	0.0082	85934	401577	17	18175761	17	18175761	*	rs860568	Y	17	18079075	chr17:18079075	rs860568	t	c	0.4224	-0.0232	0.0065	0.0003517	18079075	18175761	17	18175761	17	18175761	*	Y	2.41463	-3.56923
17_18178301_C_T	rs854801	17	18178301	C	T	0.0204	1.021	1.004	1.037	0.4039	10	rs854801	0.01323	17	18178301	T	C	0.4039	1.021	1.004	1.037	0.0204	0.0083	85934	401577	17	18178301	17	18178301	*	rs854801	Y	17	18081615	chr17:18081615	rs854801	t	c	0.4222	-0.0235	0.0065	0.0002945	18081615	18178301	17	18178301	17	18178301	*	Y	2.45783	-3.61538
17_18194866_C_G	rs17436616	17	18194866	C	G	0.0066	1.00705	0.981354	1.03306	0.1064	6	rs17436616	0.6165	17	18194866	C	G	0.8936	0.993	0.968	1.019	-0.0066	0.0132	85934	401577	17	18194866	17	18194866	*	rs17436616	S	17	18098180	chr17:18098180	rs17436616	c	g	0.8967	-0.0372	0.0105	0.000381	18098180	18194866	17	18194866	17	18194866	*	S	0.5	-3.54286
17_18205182_C_T	rs17732024	17	18205182	C	T	0.0067	1.007	0.981	1.033	0.1065	10	rs17732024	0.6123	17	18205182	T	C	0.1065	1.007	0.981	1.033	0.0067	0.0132	85934	401577	17	18205182	17	18205182	*	rs17732024	Y	17	18108496	chr17:18108496	rs17732024	t	c	0.1033	0.0375	0.0105	0.0003415	18108496	18205182	17	18205182	17	18205182	*	Y	0.507576	3.57143
17_18225508_C_T	rs117782228	17	18225508	C	T	0.026	1.026	1.009	1.044	0.355	10	rs117782228	0.002235	17	18225508	T	C	0.355	1.026	1.009	1.044	0.026	0.0085	85934	401577	17	18225508	17	18225508	*	rs117782228	Y	17	18128822	chr17:18128822	rs117782228	t	c	0.3675	-0.0235	0.0066	0.0003672	18128822	18225508	17	18225508	17	18225508	*	Y	3.05882	-3.56061
17_18248297_C_A	rs2746025	17	18248297	C	A	0.0285	1.029	1.012	1.047	0.3261	10	rs2746025	0.001053	17	18248297	A	C	0.3261	1.029	1.012	1.047	0.0285	0.0087	85934	401577	17	18248297	17	18248297	*	rs2746025	M	17	18151611	chr17:18151611	rs2746025	a	c	0.3371	-0.0246	0.0068	0.0003008	18151611	18248297	17	18248297	17	18248297	*	M	3.27586	-3.61765
17_18303072_T_C	rs75900542	17	18303072	T	C	-0.02	0.980392	0.93985	1.02249	0.0388	11	rs75900542	0.3539	17	18303072	T	C	0.9612	1.02	0.978	1.064	0.02	0.0216	85934	401577	17	18303072	17	18303072	*	rs75900542	Y	17	18206386	chr17:18206386	rs75900542	t	c	0.9622	-0.0718	0.0181	7.374e-05	18206386	18303072	17	18303072	17	18303072	*	Y	-0.925926	-3.96685
17_18316954_A_G	rs79875842	17	18316954	A	G	0.0113	1.01112	0.94162	1.08696	0.0141	11	rs79875842	0.7562	17	18316954	A	G	0.9859	0.989	0.92	1.062	-0.0113	0.0365	85502	400497	17	18316954	17	18316954	*	rs79875842	R	17	18220268	chr17:18220268	rs79875842	a	g	0.9858	-0.1042	0.0295	0.000417	18220268	18316954	17	18316954	17	18316954	*	R	0.309589	-3.5322
17_18347213_C_T	rs2273027	17	18347213	C	T	-0.0111	0.989	0.973	1.006	0.3494	10	rs2273027	0.1914	17	18347213	T	C	0.3494	0.989	0.973	1.006	-0.0111	0.0085	85934	401577	17	18347213	17	18347213	*	rs2273027	Y	17	18250527	chr17:18250527	rs2273027	t	c	0.3509	0.024	0.0067	0.0003415	18250527	18347213	17	18347213	17	18347213	*	Y	-1.30588	3.58209
17_18351416_A_G	rs8074044	17	18351416	A	G	-0.0111	0.98912	0.972763	1.00604	0.3481	11	rs8074044	0.1947	17	18351416	A	G	0.6519	1.011	0.994	1.028	0.0111	0.0085	85934	401577	17	18351416	17	18351416	*	rs8074044	R	17	18254730	chr17:18254730	rs8074044	a	g	0.649	-0.0235	0.0067	0.0004533	18254730	18351416	17	18351416	17	18351416	*	R	-1.30588	-3.50746
17_20734083_A_G	rs116196082	17	20734083	A	G	-0.1413	0.868056	0.694444	1.0846	0.0019	11	rs116196082	0.2143	17	20734083	A	G	0.9981	1.152	0.922	1.44	0.1413	0.1138	79103	374217	17	20734083	17	20734083	*	rs116196082	R	17	20637396	chr17:20637396	rs116196082	a	g	0.9982	-0.3744	0.1009	0.0002078	20637396	20734083	17	20734083	17	20734083	*	R	-1.24165	-3.7106
17_21268977_G_C	rs11652094	17	21268977	G	C	0.0077	1.008	0.99	1.025	0.6857	5	rs11652094	0.3827	17	21268977	C	G	0.6857	1.008	0.99	1.025	0.0077	0.0088	85665	400902	17	21268977	17	21268977	*	rs11652094	S	17	21172289	chr17:21172289	rs11652094	c	g	0.6855	-0.0241	0.0069	0.0004875	21172289	21268977	17	21268977	17	21268977	*	S	0.875	-3.49275
17_21276149_C_A	rs2001651	17	21276149	C	A	0.0062	1.006	0.989	1.023	0.6449	10	rs2001651	0.468	17	21276149	A	C	0.6449	1.006	0.989	1.023	0.0062	0.0086	85665	400902	17	21276149	17	21276149	*	rs2001651	M	17	21179461	chr17:21179461	rs2001651	a	c	0.6505	-0.0261	0.0067	9.821e-05	21179461	21276149	17	21276149	17	21276149	*	M	0.72093	-3.89552
17_21281092_C_T	rs7213898	17	21281092	C	T	0.0053	1.005	0.989	1.022	0.6434	10	rs7213898	0.5376	17	21281092	T	C	0.6434	1.005	0.989	1.022	0.0053	0.0086	85665	400902	17	21281092	17	21281092	*	rs7213898	Y	17	21184404	chr17:21184404	rs7213898	t	c	0.6491	-0.0262	0.0067	9.234e-05	21184404	21281092	17	21281092	17	21281092	*	Y	0.616279	-3.91045
17_21353812_G_C	rs9893621	17	21353812	G	C	0.0105	1.011	0.994	1.027	0.463	5	rs9893621	0.2092	17	21353812	C	G	0.463	1.011	0.994	1.027	0.0105	0.0084	85665	400902	17	21353812	17	21353812	*	rs9893621	S	17	21257124	chr17:21257124	rs9893621	c	g	0.4646	-0.0238	0.0065	0.0002461	21257124	21353812	17	21353812	17	21353812	*	S	1.25	-3.66154
17_21354639_T_C	rs4986041	17	21354639	T	C	0.01	1.0101	0.994036	1.02669	0.4652	11	rs4986041	0.2308	17	21354639	T	C	0.5348	0.99	0.974	1.006	-0.01	0.0083	85665	400902	17	21354639	17	21354639	*	rs4986041	Y	17	21257951	chr17:21257951	rs4986041	t	c	0.5341	0.024	0.0065	0.0002181	21257951	21354639	17	21354639	17	21354639	*	Y	1.20482	3.69231
17_21355575_T_C	rs12935991	17	21355575	T	C	0.0104	1.0101	0.994036	1.02775	0.4637	11	rs12935991	0.2148	17	21355575	T	C	0.5363	0.99	0.973	1.006	-0.0104	0.0084	85665	400902	17	21355575	17	21355575	*	rs12935991	Y	17	21258887	chr17:21258887	rs12935991	t	c	0.5347	0.0237	0.0065	0.0002613	21258887	21355575	17	21355575	17	21355575	*	Y	1.2381	3.64615
17_21355796_C_T	rs12945438	17	21355796	C	T	0.0097	1.01	0.993	1.027	0.4632	10	rs12945438	0.245	17	21355796	T	C	0.4632	1.01	0.993	1.027	0.0097	0.0084	85665	400902	17	21355796	17	21355796	*	rs12945438	Y	17	21259108	chr17:21259108	rs12945438	t	c	0.4652	-0.0237	0.0065	0.0002613	21259108	21355796	17	21355796	17	21355796	*	Y	1.15476	-3.64615
17_21356515_C_T	rs16942379	17	21356515	C	T	0.0083	1.008	0.992	1.025	0.5003	10	rs16942379	0.3221	17	21356515	T	C	0.5003	1.008	0.992	1.025	0.0083	0.0084	85665	400902	17	21356515	17	21356515	*	rs16942379	Y	17	21259827	chr17:21259827	rs16942379	t	c	0.5001	-0.0236	0.0065	0.0002774	21259827	21356515	17	21356515	17	21356515	*	Y	0.988095	-3.63077
17_21357536_T_A	rs2176650	17	21357536	T	A	0.0105	1.011	0.994	1.027	0.4653	5	rs2176650	0.2077	17	21357536	A	T	0.4653	1.011	0.994	1.027	0.0105	0.0084	85665	400902	17	21357536	17	21357536	*	rs2176650	W	17	21260848	chr17:21260848	rs2176650	a	t	0.466	-0.0239	0.0065	0.0002317	21260848	21357536	17	21357536	17	21357536	*	W	1.25	-3.67692
17_21357633_C_G	rs2139258	17	21357633	C	G	0.0108	1.01112	0.994036	1.02775	0.464	6	rs2139258	0.1952	17	21357633	C	G	0.536	0.989	0.973	1.006	-0.0108	0.0084	85665	400902	17	21357633	17	21357633	*	rs2139258	V	17	21260945	chr17:21260945	rs2139258	c	g	0.5345	0.0234	0.0065	0.0003125	21260945	21357633	17	21357633	17	21357633	*	V	1.28571	3.6
17_21358248_C_T	rs4986044	17	21358248	C	T	0.0107	1.011	0.994	1.027	0.4668	10	rs4986044	0.1957	17	21358248	T	C	0.4668	1.011	0.994	1.027	0.0107	0.0083	85665	400902	17	21358248	17	21358248	*	rs4986044	Y	17	21261560	chr17:21261560	rs4986044	t	c	0.4654	-0.023	0.0065	0.0003955	21261560	21358248	17	21358248	17	21358248	*	Y	1.28916	-3.53846
17_21359851_G_C	rs9899170	17	21359851	G	C	0.0096	1.01	0.993	1.026	0.4665	5	rs9899170	0.252	17	21359851	C	G	0.4665	1.01	0.993	1.026	0.0096	0.0084	85665	400902	17	21359851	17	21359851	*	rs9899170	V	17	21263163	chr17:21263163	rs9899170	c	g	0.4678	-0.0247	0.0065	0.0001418	21263163	21359851	17	21359851	17	21359851	*	V	1.14286	-3.8
17_21361084_C_T	rs1320251	17	21361084	C	T	0.0077	1.008	0.991	1.024	0.462	10	rs1320251	0.3577	17	21361084	T	C	0.462	1.008	0.991	1.024	0.0077	0.0084	85665	400902	17	21361084	17	21361084	*	rs1320251	Y	17	21264396	chr17:21264396	rs1320251	t	c	0.4665	-0.0241	0.0065	0.0002052	21264396	21361084	17	21361084	17	21361084	*	Y	0.916667	-3.70769
17_21361139_T_C	rs1320252	17	21361139	T	C	0.0085	1.00806	0.992063	1.02459	0.471	11	rs1320252	0.3067	17	21361139	T	C	0.529	0.992	0.976	1.008	-0.0085	0.0083	85665	400902	17	21361139	17	21361139	*	rs1320252	Y	17	21264451	chr17:21264451	rs1320252	t	c	0.5309	0.0243	0.0065	0.0001816	21264451	21361139	17	21361139	17	21361139	*	Y	1.0241	3.73846
17_21364229_A_G	rs1914888	17	21364229	A	G	0.0097	1.0101	0.993049	1.02669	0.4991	11	rs1914888	0.2448	17	21364229	A	G	0.5009	0.99	0.974	1.007	-0.0097	0.0084	85665	400902	17	21364229	17	21364229	*	rs1914888	R	17	21267541	chr17:21267541	rs1914888	a	g	0.501	0.0236	0.0065	0.0002774	21267541	21364229	17	21364229	17	21364229	*	R	1.15476	3.63077
17_21364278_G_A	rs1914889	17	21364278	G	A	0.0113	1.011	0.995	1.028	0.4654	10	rs1914889	0.1756	17	21364278	A	G	0.4654	1.011	0.995	1.028	0.0113	0.0083	85665	400902	17	21364278	17	21364278	*	rs1914889	R	17	21267590	chr17:21267590	rs1914889	a	g	0.465	-0.0238	0.0065	0.0002461	21267590	21364278	17	21364278	17	21364278	*	R	1.36145	-3.66154
17_21364871_C_T	rs79428066	17	21364871	C	T	0.0054	1.005	0.979	1.033	0.1099	10	rs79428066	0.6978	17	21364871	T	C	0.1099	1.005	0.979	1.033	0.0054	0.0138	85665	400902	17	21364871	17	21364871	*	rs79428066	Y	17	21268183	chr17:21268183	rs79428066	t	c	0.1109	0.0446	0.0109	4.206e-05	21268183	21364871	17	21364871	17	21364871	*	Y	0.391304	4.09174
17_21365271_C_T	rs8078135	17	21365271	C	T	0.0104	1.01	0.994	1.027	0.4978	10	rs8078135	0.2131	17	21365271	T	C	0.4978	1.01	0.994	1.027	0.0104	0.0084	85665	400902	17	21365271	17	21365271	*	rs8078135	Y	17	21268583	chr17:21268583	rs8078135	t	c	0.4982	-0.0235	0.0065	0.0002945	21268583	21365271	17	21365271	17	21365271	*	Y	1.2381	-3.61538
17_21367544_A_C	rs117425313	17	21367544	A	C	-0.0181	0.982318	0.94697	1.01833	0.0593	11	rs117425313	0.3264	17	21367544	A	C	0.9407	1.018	0.982	1.056	0.0181	0.0185	85665	400902	17	21367544	17	21367544	*	rs117425313	M	17	21270856	chr17:21270856	rs117425313	a	c	0.9409	-0.0564	0.0149	0.0001486	21270856	21367544	17	21367544	17	21367544	*	M	-0.978378	-3.78523
17_21367718_G_A	rs116917148	17	21367718	G	A	-0.0133	0.987	0.949	1.026	0.0491	10	rs116917148	0.5102	17	21367718	A	G	0.0491	0.987	0.949	1.026	-0.0133	0.0201	85665	400902	17	21367718	17	21367718	*	rs116917148	R	17	21271030	chr17:21271030	rs116917148	a	g	0.0486	0.0683	0.0162	2.57e-05	21271030	21367718	17	21367718	17	21367718	*	R	-0.661692	4.21605
17_21375977_C_T	rs7213608	17	21375977	C	T	0.0033	1.003	0.986	1.021	0.6667	10	rs7213608	0.7143	17	21375977	T	C	0.6667	1.003	0.986	1.021	0.0033	0.009	85665	400902	17	21375977	17	21375977	*	rs7213608	Y	17	21279289	chr17:21279289	rs7213608	t	c	0.673	-0.0315	0.0069	5.155e-06	21279289	21375977	17	21375977	17	21375977	*	Y	0.366667	-4.56522
17_21376293_T_G	rs7218814	17	21376293	T	G	0.0035	1.00301	0.986193	1.02145	0.6682	11	rs7218814	0.6944	17	21376293	T	G	0.3318	0.997	0.979	1.014	-0.0035	0.009	85665	400902	17	21376293	17	21376293	*	rs7218814	K	17	21279605	chr17:21279605	rs7218814	t	g	0.3264	0.0317	0.0069	4.49e-06	21279605	21376293	17	21376293	17	21376293	*	K	0.388889	4.5942
17_21376873_T_G	rs9902386	17	21376873	T	G	0.0035	1.00301	0.986193	1.02145	0.6675	11	rs9902386	0.7	17	21376873	T	G	0.3325	0.997	0.979	1.014	-0.0035	0.009	85665	400902	17	21376873	17	21376873	*	rs9902386	K	17	21280185	chr17:21280185	rs9902386	t	g	0.3263	0.0315	0.007	7.111e-06	21280185	21376873	17	21376873	17	21376873	*	K	0.388889	4.5
17_21377223_C_G	rs9896673	17	21377223	C	G	-0.0008	0.999001	0.982318	1.01626	0.6157	6	rs9896673	0.9262	17	21377223	C	G	0.3843	1.001	0.984	1.018	0.0008	0.0086	85665	400902	17	21377223	17	21377223	*	rs9896673	S	17	21280535	chr17:21280535	rs9896673	c	g	0.3708	0.0258	0.0067	0.000118	21280535	21377223	17	21377223	17	21377223	*	S	-0.0930233	3.85075
17_21377330_G_A	rs9895199	17	21377330	G	A	-0.0013	0.999	0.982	1.016	0.618	10	rs9895199	0.8811	17	21377330	A	G	0.618	0.999	0.982	1.016	-0.0013	0.0086	85665	400902	17	21377330	17	21377330	*	rs9895199	R	17	21280642	chr17:21280642	rs9895199	a	g	0.6302	-0.0257	0.0068	0.0001592	21280642	21377330	17	21377330	17	21377330	*	R	-0.151163	-3.77941
17_21378154_A_G	rs7215815	17	21378154	A	G	-0.001	0.999001	0.982318	1.01626	0.6167	11	rs7215815	0.9114	17	21378154	A	G	0.3833	1.001	0.984	1.018	0.001	0.0086	85665	400902	17	21378154	17	21378154	*	rs7215815	R	17	21281466	chr17:21281466	rs7215815	a	g	0.3704	0.0256	0.0067	0.0001333	21281466	21378154	17	21378154	17	21378154	*	R	-0.116279	3.8209
17_21378313_T_G	rs7220315	17	21378313	T	G	0.0009	1.001	0.983284	1.01937	0.6953	11	rs7220315	0.9227	17	21378313	T	G	0.3047	0.999	0.981	1.017	-0.0009	0.0093	85665	400902	17	21378313	17	21378313	*	rs7220315	K	17	21281625	chr17:21281625	rs7220315	t	g	0.2961	0.0296	0.0071	3.218e-05	21281625	21378313	17	21378313	17	21378313	*	K	0.0967742	4.16901
17_21378351_A_G	rs7216121	17	21378351	A	G	-0.0012	0.999001	0.982318	1.01626	0.6164	11	rs7216121	0.8861	17	21378351	A	G	0.3836	1.001	0.984	1.018	0.0012	0.0086	85665	400902	17	21378351	17	21378351	*	rs7216121	R	17	21281663	chr17:21281663	rs7216121	a	g	0.3705	0.0258	0.0067	0.000118	21281663	21378351	17	21378351	17	21378351	*	R	-0.139535	3.85075
17_21379289_T_C	rs6587147	17	21379289	T	C	-0.0011	0.999001	0.980392	1.01729	0.6922	11	rs6587147	0.9046	17	21379289	T	C	0.3078	1.001	0.983	1.02	0.0011	0.0093	85665	400902	17	21379289	17	21379289	*	rs6587147	Y	17	21282601	chr17:21282601	rs6587147	t	c	0.3007	0.0296	0.0071	3.218e-05	21282601	21379289	17	21379289	17	21379289	*	Y	-0.11828	4.16901
17_21381598_C_T	rs117642733	17	21381598	C	T	-0.0121	0.988	0.946	1.032	0.0431	10	rs117642733	0.5894	17	21381598	T	C	0.0431	0.988	0.946	1.032	-0.0121	0.0224	85665	400902	17	21381598	17	21381598	*	rs117642733	Y	17	21284910	chr17:21284910	rs117642733	t	c	0.0446	0.0822	0.0176	2.967e-06	21284910	21381598	17	21381598	17	21381598	*	Y	-0.540179	4.67045
17_21487007_C_G	rs76737299	17	21487007	C	G	-0.0854	0.918274	0.817661	1.03093	0.0066	6	rs76737299	0.1478	17	21487007	C	G	0.9934	1.089	0.97	1.223	0.0854	0.059	85137	394391	17	21487007	17	21487007	*	rs76737299	S	17	21390334	chr17:21390334	rs76737299	c	g	0.9927	-0.1679	0.0464	0.0002948	21390334	21487007	17	21487007	17	21487007	*	S	-1.44746	-3.61853
17_28203854_C_T	rs115853318	17	28203854	C	T	-0.0932	0.911	0.736	1.127	0.0024	10	rs115853318	0.3905	17	28203854	T	C	0.0024	0.911	0.736	1.127	-0.0932	0.1085	83561	392587	17	28203854	17	28203854	*	rs115853318	Y	17	26530880	chr17:26530880	rs115853318	t	c	0.0015	0.3854	0.1053	0.0002532	26530880	28203854	17	28203854	17	28203854	*	Y	-0.858986	3.66002
17_29230686_G_A	rs9891654	17	29230686	G	A	-0.0028	0.997	0.981	1.014	0.5859	10	rs9891654	0.7367	17	29230686	A	G	0.5859	0.997	0.981	1.014	-0.0028	0.0083	85934	401577	17	29230686	17	29230686	*	rs9891654	R	17	27557704	chr17:27557704	rs9891654	a	g	0.5846	-0.0257	0.0065	7.527e-05	27557704	29230686	17	29230686	17	29230686	*	R	-0.337349	-3.95385
17_29232676_A_C	rs11657946	17	29232676	A	C	-0.0026	0.997009	0.981354	1.0142	0.5864	11	rs11657946	0.7532	17	29232676	A	C	0.4136	1.003	0.986	1.019	0.0026	0.0083	85934	401577	17	29232676	17	29232676	*	rs11657946	M	17	27559694	chr17:27559694	rs11657946	a	c	0.4152	0.0259	0.0065	6.613e-05	27559694	29232676	17	29232676	17	29232676	*	M	-0.313253	3.98462
17_29232840_A_G	rs4965984	17	29232840	A	G	-0.0027	0.997009	0.981354	1.01317	0.586	11	rs4965984	0.7422	17	29232840	A	G	0.414	1.003	0.987	1.019	0.0027	0.0083	85934	401577	17	29232840	17	29232840	*	rs4965984	R	17	27559858	chr17:27559858	rs4965984	a	g	0.4153	0.0259	0.0065	6.613e-05	27559858	29232840	17	29232840	17	29232840	*	R	-0.325301	3.98462
17_29235015_C_A	rs2320816	17	29235015	C	A	-0.003	0.997	0.981	1.013	0.5883	10	rs2320816	0.7131	17	29235015	A	C	0.5883	0.997	0.981	1.013	-0.003	0.0083	85934	401577	17	29235015	17	29235015	*	rs2320816	M	17	27562033	chr17:27562033	rs2320816	a	c	0.5853	-0.0267	0.0065	3.905e-05	27562033	29235015	17	29235015	17	29235015	*	M	-0.361446	-4.10769
17_29235972_T_C	rs9303624	17	29235972	T	C	-0.0045	0.995025	0.979432	1.01215	0.5488	11	rs9303624	0.579	17	29235972	T	C	0.4512	1.005	0.988	1.021	0.0045	0.0082	85934	401577	17	29235972	17	29235972	*	rs9303624	Y	17	27562990	chr17:27562990	rs9303624	t	c	0.4549	0.027	0.0064	2.364e-05	27562990	29235972	17	29235972	17	29235972	*	Y	-0.54878	4.21875
17_29237556_T_C	rs8070877	17	29237556	T	C	-0.0041	0.996016	0.980392	1.01215	0.5485	11	rs8070877	0.6159	17	29237556	T	C	0.4515	1.004	0.988	1.02	0.0041	0.0082	85934	401577	17	29237556	17	29237556	*	rs8070877	Y	17	27564574	chr17:27564574	rs8070877	t	c	0.4549	0.0269	0.0064	2.534e-05	27564574	29237556	17	29237556	17	29237556	*	Y	-0.5	4.20312
17_29238091_T_C	rs734321	17	29238091	T	C	-0.0026	0.997009	0.981354	1.0142	0.5886	11	rs734321	0.7487	17	29238091	T	C	0.4114	1.003	0.986	1.019	0.0026	0.0083	85934	401577	17	29238091	17	29238091	*	rs734321	Y	17	27565109	chr17:27565109	rs734321	t	c	0.4137	0.0269	0.0067	5.961e-05	27565109	29238091	17	29238091	17	29238091	*	Y	-0.313253	4.01493
17_29239103_C_T	rs7219394	17	29239103	C	T	-0.0048	0.995	0.979	1.011	0.5469	10	rs7219394	0.5599	17	29239103	T	C	0.5469	0.995	0.979	1.011	-0.0048	0.0082	85934	401577	17	29239103	17	29239103	*	rs7219394	Y	17	27566121	chr17:27566121	rs7219394	t	c	0.5449	-0.0267	0.0064	2.909e-05	27566121	29239103	17	29239103	17	29239103	*	Y	-0.585366	-4.17188
17_29239220_A_T	rs7220167	17	29239220	A	T	-0.0045	0.995025	0.979432	1.01215	0.5471	6	rs7220167	0.5816	17	29239220	A	T	0.4529	1.005	0.988	1.021	0.0045	0.0082	85934	401577	17	29239220	17	29239220	*	rs7220167	W	17	27566238	chr17:27566238	rs7220167	a	t	0.4551	0.0267	0.0064	2.909e-05	27566238	29239220	17	29239220	17	29239220	*	W	-0.54878	4.17188
17_29239308_A_G	rs7220340	17	29239308	A	G	-0.0041	0.996016	0.980392	1.01215	0.5476	11	rs7220340	0.6177	17	29239308	A	G	0.4524	1.004	0.988	1.02	0.0041	0.0082	85934	401577	17	29239308	17	29239308	*	rs7220340	R	17	27566326	chr17:27566326	rs7220340	a	g	0.455	0.0268	0.0064	2.715e-05	27566326	29239308	17	29239308	17	29239308	*	R	-0.5	4.1875
17_29240153_G_A	rs4638641	17	29240153	G	A	-0.0048	0.995	0.979	1.011	0.5469	10	rs4638641	0.5538	17	29240153	A	G	0.5469	0.995	0.979	1.011	-0.0048	0.0082	85934	401577	17	29240153	17	29240153	*	rs4638641	R	17	27567171	chr17:27567171	rs4638641	a	g	0.5449	-0.0266	0.0064	3.116e-05	27567171	29240153	17	29240153	17	29240153	*	R	-0.585366	-4.15625
17_29240775_G_T	rs7224755	17	29240775	G	T	-0.0033	0.997	0.981	1.013	0.5877	10	rs7224755	0.689	17	29240775	T	G	0.5877	0.997	0.981	1.013	-0.0033	0.0083	85934	401577	17	29240775	17	29240775	*	rs7224755	K	17	27567793	chr17:27567793	rs7224755	t	g	0.5852	-0.0263	0.0065	5.091e-05	27567793	29240775	17	29240775	17	29240775	*	K	-0.39759	-4.04615
17_29241762_T_C	rs2041156	17	29241762	T	C	-0.0038	0.996016	0.980392	1.01215	0.5896	11	rs2041156	0.6431	17	29241762	T	C	0.4104	1.004	0.988	1.02	0.0038	0.0083	85934	401577	17	29241762	17	29241762	*	rs2041156	Y	17	27568780	chr17:27568780	rs2041156	t	c	0.4146	0.0265	0.0065	4.461e-05	27568780	29241762	17	29241762	17	29241762	*	Y	-0.457831	4.07692
17_29243604_G_A	rs9913225	17	29243604	G	A	-0.004	0.996	0.98	1.012	0.5879	10	rs9913225	0.6303	17	29243604	A	G	0.5879	0.996	0.98	1.012	-0.004	0.0083	85934	401577	17	29243604	17	29243604	*	rs9913225	R	17	27570622	chr17:27570622	rs9913225	a	g	0.5851	-0.0267	0.0065	3.905e-05	27570622	29243604	17	29243604	17	29243604	*	R	-0.481928	-4.10769
17_29248603_G_A	rs2459723	17	29248603	G	A	-0.005	0.995	0.979	1.011	0.5997	10	rs2459723	0.5478	17	29248603	A	G	0.5997	0.995	0.979	1.011	-0.005	0.0083	85934	401577	17	29248603	17	29248603	*	rs2459723	R	17	27575621	chr17:27575621	rs2459723	a	g	0.5948	-0.0257	0.0065	7.527e-05	27575621	29248603	17	29248603	17	29248603	*	R	-0.60241	-3.95385
17_29268757_A_G	rs1712650	17	29268757	A	G	-0.0033	0.997009	0.980392	1.01317	0.5882	11	rs1712650	0.6923	17	29268757	A	G	0.4118	1.003	0.987	1.02	0.0033	0.0083	85934	401577	17	29268757	17	29268757	*	rs1712650	R	17	27595775	chr17:27595775	rs1712650	a	g	0.4145	0.0276	0.0065	2.122e-05	27595775	29268757	17	29268757	17	29268757	*	R	-0.39759	4.24615
17_29268811_C_G	rs811300	17	29268811	C	G	-0.0048	0.995025	0.979432	1.01112	0.6002	6	rs811300	0.5673	17	29268811	C	G	0.3998	1.005	0.989	1.021	0.0048	0.0083	85934	401577	17	29268811	17	29268811	*	rs811300	S	17	27595829	chr17:27595829	rs811300	c	g	0.405	0.0261	0.0065	5.805e-05	27595829	29268811	17	29268811	17	29268811	*	S	-0.578313	4.01538
17_29274352_A_G	rs56267272	17	29274352	A	G	0.0076	1.00806	0.990099	1.02564	0.2857	11	rs56267272	0.399	17	29274352	A	G	0.7143	0.992	0.975	1.01	-0.0076	0.009	85934	401577	17	29274352	17	29274352	*	rs56267272	R	17	27601370	chr17:27601370	rs56267272	a	g	0.7008	-0.0297	0.007	2.298e-05	27601370	29274352	17	29274352	17	29274352	*	R	0.844444	-4.24286
17_29279357_T_A	rs797968	17	29279357	T	A	-0.0046	0.995	0.979	1.012	0.5992	5	rs797968	0.579	17	29279357	A	T	0.5992	0.995	0.979	1.012	-0.0046	0.0084	85934	401577	17	29279357	17	29279357	*	rs797968	W	17	27606375	chr17:27606375	rs797968	a	t	0.595	-0.0264	0.0065	4.766e-05	27606375	29279357	17	29279357	17	29279357	*	W	-0.547619	-4.06154
17_29285121_G_T	rs797962	17	29285121	G	T	-0.0035	0.997	0.98	1.013	0.5871	10	rs797962	0.6762	17	29285121	T	G	0.5871	0.997	0.98	1.013	-0.0035	0.0083	85934	401577	17	29285121	17	29285121	*	rs797962	K	17	27612139	chr17:27612139	rs797962	t	g	0.5854	-0.0279	0.0065	1.724e-05	27612139	29285121	17	29285121	17	29285121	*	K	-0.421687	-4.29231
17_29286659_G_A	rs12452857	17	29286659	G	A	0.0077	1.008	0.99	1.026	0.2858	10	rs12452857	0.3933	17	29286659	A	G	0.2858	1.008	0.99	1.026	0.0077	0.009	85934	401577	17	29286659	17	29286659	*	rs12452857	R	17	27613677	chr17:27613677	rs12452857	a	g	0.2992	0.0292	0.007	3.148e-05	27613677	29286659	17	29286659	17	29286659	*	R	0.855556	4.17143
17_29291609_C_G	rs797975	17	29291609	C	G	-0.0048	0.995025	0.979432	1.01215	0.5993	6	rs797975	0.5695	17	29291609	C	G	0.4007	1.005	0.988	1.021	0.0048	0.0084	85934	401577	17	29291609	17	29291609	*	rs797975	V	17	27618627	chr17:27618627	rs797975	c	g	0.4049	0.0267	0.0065	3.905e-05	27618627	29291609	17	29291609	17	29291609	*	V	-0.571429	4.10769
17_29297461_A_G	rs12943828	17	29297461	A	G	-0.0049	0.995025	0.978474	1.01112	0.6006	11	rs12943828	0.5572	17	29297461	A	G	0.3994	1.005	0.989	1.022	0.0049	0.0084	85934	401577	17	29297461	17	29297461	*	rs12943828	R	17	27624479	chr17:27624479	rs12943828	a	g	0.4029	0.0245	0.0065	0.0001606	27624479	29297461	17	29297461	17	29297461	*	R	-0.583333	3.76923
17_29310700_T_A	rs797953	17	29310700	T	A	-0.0062	0.994	0.978	1.01	0.6047	5	rs797953	0.4646	17	29310700	A	T	0.6047	0.994	0.978	1.01	-0.0062	0.0084	85934	401577	17	29310700	17	29310700	*	rs797953	W	17	27637718	chr17:27637718	rs797953	a	t	0.6004	-0.0261	0.0066	7.596e-05	27637718	29310700	17	29310700	17	29310700	*	W	-0.738095	-3.95455
17_29323807_A_G	rs1712655	17	29323807	A	G	0.0079	1.00806	0.988142	1.02881	0.2124	11	rs1712655	0.4464	17	29323807	A	G	0.7876	0.992	0.972	1.012	-0.0079	0.0103	85934	401577	17	29323807	17	29323807	*	rs1712655	R	17	27650825	chr17:27650825	rs1712655	a	g	0.7772	-0.0294	0.0081	0.0002656	27650825	29323807	17	29323807	17	29323807	*	R	0.76699	-3.62963
17_29328821_A_G	rs797964	17	29328821	A	G	-0.0086	0.99108	0.972763	1.0101	0.7427	11	rs797964	0.3641	17	29328821	A	G	0.2573	1.009	0.99	1.028	0.0086	0.0095	85934	401577	17	29328821	17	29328821	*	rs797964	R	17	27655839	chr17:27655839	rs797964	a	g	0.2599	0.0273	0.0074	0.0002403	27655839	29328821	17	29328821	17	29328821	*	R	-0.905263	3.68919
17_29574957_A_G	rs550818	17	29574957	A	G	0.0005	1	0.983284	1.01833	0.7334	11	rs550818	0.9549	17	29574957	A	G	0.2666	1	0.982	1.017	-0.0005	0.0091	85934	401577	17	29574957	17	29574957	*	rs550818	R	17	27901975	chr17:27901975	rs550818	a	g	0.2717	0.0255	0.0072	0.0004161	27901975	29574957	17	29574957	17	29574957	*	R	0.0549451	3.54167
17_29598325_G_C	rs1971157	17	29598325	G	C	-0.0045	0.996	0.979	1.012	0.3807	5	rs1971157	0.5958	17	29598325	C	G	0.3807	0.996	0.979	1.012	-0.0045	0.0085	85934	401577	17	29598325	17	29598325	*	rs1971157	S	17	27925343	chr17:27925343	rs1971157	c	g	0.3877	0.0271	0.0068	6.834e-05	27925343	29598325	17	29598325	17	29598325	*	S	-0.529412	3.98529
17_29601604_C_G	rs35184780	17	29601604	C	G	-0.0087	0.99108	0.97561	1.00806	0.4236	6	rs35184780	0.2949	17	29601604	C	G	0.5764	1.009	0.992	1.025	0.0087	0.0083	85934	401577	17	29601604	17	29601604	*	rs35184780	S	17	27928622	chr17:27928622	rs35184780	c	g	0.5618	-0.0227	0.0065	0.0004708	27928622	29601604	17	29601604	17	29601604	*	S	-1.04819	-3.49231
17_29614868_A_G	rs13723	17	29614868	A	G	-0.0195	0.980392	0.965251	0.996016	0.4855	11	rs13723	0.01657	17	29614868	A	G	0.5145	1.02	1.004	1.036	0.0195	0.0081	85934	401577	17	29614868	17	29614868	*	rs13723	R	17	27941886	chr17:27941886	rs13723	a	g	0.5084	-0.024	0.0066	0.0002743	27941886	29614868	17	29614868	17	29614868	*	R	-2.40741	-3.63636
17_29618321_T_C	rs871014	17	29618321	T	C	-0.0195	0.980392	0.965251	0.996016	0.4905	11	rs871014	0.01634	17	29618321	T	C	0.5095	1.02	1.004	1.036	0.0195	0.0081	85934	401577	17	29618321	17	29618321	*	rs871014	Y	17	27945339	chr17:27945339	rs871014	t	c	0.5028	-0.0248	0.0064	0.0001032	27945339	29618321	17	29618321	17	29618321	*	Y	-2.40741	-3.875
17_29632885_G_A	rs2289629	17	29632885	G	A	-0.0162	0.984	0.967	1.001	0.3326	10	rs2289629	0.05822	17	29632885	A	G	0.3326	0.984	0.967	1.001	-0.0162	0.0086	85934	401577	17	29632885	17	29632885	*	rs2289629	R	17	27959903	chr17:27959903	rs2289629	a	g	0.3462	0.0243	0.0068	0.0003562	27959903	29632885	17	29632885	17	29632885	*	R	-1.88372	3.57353
17_29675624_G_A	rs71371126	17	29675624	G	A	-0.0208	0.979	0.963	0.996	0.3282	10	rs71371126	0.01618	17	29675624	A	G	0.3282	0.979	0.963	0.996	-0.0208	0.0086	85934	401577	17	29675624	17	29675624	*	rs71371126	R	17	28002642	chr17:28002642	rs71371126	a	g	0.3432	0.0248	0.0067	0.0002148	28002642	29675624	17	29675624	17	29675624	*	R	-2.4186	3.70149
17_29823341_A_G	rs3794730	17	29823341	A	G	-0.0218	0.978474	0.962464	0.995025	0.3277	11	rs3794730	0.01172	17	29823341	A	G	0.6723	1.022	1.005	1.039	0.0218	0.0086	85934	401577	17	29823341	17	29823341	*	rs3794730	R	17	28150359	chr17:28150359	rs3794730	a	g	0.657	-0.0242	0.0067	0.0003045	28150359	29823341	17	29823341	17	29823341	*	R	-2.53488	-3.61194
17_29823961_G_T	rs142473478	17	29823961	G	T	-0.0166	0.984	0.88	1.099	0.0064	10	rs142473478	0.7693	17	29823961	T	G	0.0064	0.984	0.88	1.099	-0.0166	0.0565	85502	400497	17	29823961	17	29823961	*	rs142473478	K	17	28150979	chr17:28150979	rs142473478	t	g	0.0083	0.2038	0.0436	2.883e-06	28150979	29823961	17	29823961	17	29823961	*	K	-0.293805	4.67431
17_30228617_T_C	rs144125639	17	30228617	T	C	-0.0849	0.918274	0.805153	1.04822	0.0047	11	rs144125639	0.2053	17	30228617	T	C	0.9953	1.089	0.954	1.242	0.0849	0.0671	85361	398536	17	30228617	17	30228617	*	rs144125639	Y	17	28555635	chr17:28555635	rs144125639	t	c	0.993	-0.2313	0.0496	3.153e-06	28555635	30228617	17	30228617	17	30228617	*	Y	-1.26528	-4.66331
17_30308207_C_T	rs151270904	17	30308207	C	T	-0.0359	0.965	0.872	1.067	0.0076	10	rs151270904	0.4869	17	30308207	T	C	0.0076	0.965	0.872	1.067	-0.0359	0.0516	85502	400497	17	30308207	17	30308207	*	rs151270904	Y	17	28635225	chr17:28635225	rs151270904	t	c	0.0097	0.156	0.0393	7.092e-05	28635225	30308207	17	30308207	17	30308207	*	Y	-0.695736	3.96947
17_30314814_G_A	rs138622521	17	30314814	G	A	-0.0581	0.944	0.828	1.076	0.0047	10	rs138622521	0.385	17	30314814	A	G	0.0047	0.944	0.828	1.076	-0.0581	0.0669	85361	398536	17	30314814	17	30314814	*	rs138622521	D	17	28641832	chr17:28641832	rs138622521	a	g	0.007	0.2198	0.0491	7.602e-06	28641832	30314814	17	30314814	17	30314814	*	D	-0.86846	4.47658
17_30320060_G_A	rs184721320	17	30320060	G	A	-0.0113	0.989	0.918	1.065	0.0139	10	rs184721320	0.7672	17	30320060	A	G	0.0139	0.989	0.918	1.065	-0.0113	0.0381	85502	400497	17	30320060	17	30320060	*	rs184721320	R	17	28647078	chr17:28647078	rs184721320	a	g	0.0129	0.133	0.0363	0.0002515	28647078	30320060	17	30320060	17	30320060	*	R	-0.296588	3.66391
17_30359833_G_A	rs184699267	17	30359833	G	A	-0.0815	0.922	0.807	1.053	0.0046	10	rs184699267	0.2293	17	30359833	A	G	0.0046	0.922	0.807	1.053	-0.0815	0.0678	85361	398536	17	30359833	17	30359833	*	rs184699267	R	17	28686851	chr17:28686851	rs184699267	a	g	0.0071	0.229	0.0497	4.134e-06	28686851	30359833	17	30359833	17	30359833	*	R	-1.20206	4.60765
17_30450678_G_A	rs55702006	17	30450678	G	A	-0.0805	0.923	0.807	1.055	0.0045	10	rs55702006	0.2411	17	30450678	A	G	0.0045	0.923	0.807	1.055	-0.0805	0.0686	85361	398536	17	30450678	17	30450678	*	rs55702006	R	17	28777696	chr17:28777696	rs55702006	a	g	0.0071	0.2432	0.0511	1.938e-06	28777696	30450678	17	30450678	17	30450678	*	R	-1.17347	4.7593
17_30616171_C_A	rs72811632	17	30616171	C	A	0.0208	1.021	0.948	1.1	0.0135	10	rs72811632	0.5845	17	30616171	A	C	0.0135	1.021	0.948	1.1	0.0208	0.0381	85502	400497	17	30616171	17	30616171	*	rs72811632	M	17	28943189	chr17:28943189	rs72811632	a	c	0.015	-0.1185	0.029	4.392e-05	28943189	30616171	17	30616171	17	30616171	*	M	0.545932	-4.08621
17_30670854_C_T	rs142256814	17	30670854	C	T	-0.014	0.986	0.949	1.024	0.0541	10	rs142256814	0.4694	17	30670854	T	C	0.0541	0.986	0.949	1.024	-0.014	0.0193	85934	401577	17	30670854	17	30670854	*	rs142256814	Y	17	28997872	chr17:28997872	rs142256814	t	c	0.0453	0.0645	0.017	0.0001431	28997872	30670854	17	30670854	17	30670854	*	Y	-0.725389	3.79412
17_30708136_C_A	rs55866004	17	30708136	C	A	-0.0637	0.938	0.822	1.072	0.0047	10	rs55866004	0.3476	17	30708136	A	C	0.0047	0.938	0.822	1.072	-0.0637	0.0678	85361	398536	17	30708136	17	30708136	*	rs55866004	M	17	29035154	chr17:29035154	rs55866004	a	c	0.0065	0.2195	0.0491	7.823e-06	29035154	30708136	17	30708136	17	30708136	*	M	-0.939528	4.47047
17_30728692_T_C	rs72811645	17	30728692	T	C	0.001	1.001	0.984252	1.01833	0.3955	11	rs72811645	0.91	17	30728692	T	C	0.6045	0.999	0.982	1.016	-0.001	0.0085	85934	401577	17	30728692	17	30728692	*	rs72811645	Y	17	29055710	chr17:29055710	rs72811645	t	c	0.5965	-0.0242	0.0067	0.0003045	29055710	30728692	17	30728692	17	30728692	*	Y	0.117647	-3.61194
17_30923835_G_A	rs138086307	17	30923835	G	A	-0.0155	0.985	0.946	1.024	0.0482	10	rs138086307	0.4426	17	30923835	A	G	0.0482	0.985	0.946	1.024	-0.0155	0.0202	85934	401577	17	30923835	17	30923835	*	rs138086307	R	17	29250853	chr17:29250853	rs138086307	a	g	0.0358	0.0661	0.0177	0.0001873	29250853	30923835	17	30923835	17	30923835	*	R	-0.767327	3.73446
17_30970410_T_C	rs118104959	17	30970410	T	C	-0.0822	0.92081	0.805153	1.05374	0.0044	11	rs118104959	0.2299	17	30970410	T	C	0.9956	1.086	0.949	1.242	0.0822	0.0685	85361	398536	17	30970410	17	30970410	*	rs118104959	Y	17	29297428	chr17:29297428	rs118104959	t	c	0.9935	-0.2164	0.0481	6.705e-06	29297428	30970410	17	30970410	17	30970410	*	Y	-1.2	-4.49896
17_31069279_T_A	rs7217921	17	31069279	T	A	0.0288	1.029	1.005	1.054	0.1394	5	rs7217921	0.01582	17	31069279	A	T	0.1394	1.029	1.005	1.054	0.0288	0.012	85934	401577	17	31069279	17	31069279	*	rs7217921	W	17	29396297	chr17:29396297	rs7217921	a	t	0.1444	0.0318	0.0091	0.0004812	29396297	31069279	17	31069279	17	31069279	*	W	2.4	3.49451
17_31071280_G_C	rs72811685	17	31071280	G	C	-0.0391	0.962	0.934	0.99	0.0862	5	rs72811685	0.009309	17	31071280	C	G	0.0862	0.962	0.934	0.99	-0.0391	0.015	85934	401577	17	31071280	17	31071280	*	rs72811685	S	17	29398298	chr17:29398298	rs72811685	c	g	0.0792	0.0515	0.0121	2.233e-05	29398298	31071280	17	31071280	17	31071280	*	S	-2.60667	4.2562
17_31075750_C_T	rs139469282	17	31075750	C	T	-0.0844	0.919	0.835	1.011	0.0084	10	rs139469282	0.08376	17	31075750	T	C	0.0084	0.919	0.835	1.011	-0.0844	0.0488	84867	399287	17	31075750	17	31075750	*	rs139469282	Y	17	29402768	chr17:29402768	rs139469282	t	c	0.0091	0.127	0.036	0.0004218	29402768	31075750	17	31075750	17	31075750	*	Y	-1.72951	3.52778
17_31084555_T_C	rs12449302	17	31084555	T	C	0.0256	1.02564	1.001	1.05042	0.1271	11	rs12449302	0.03651	17	31084555	T	C	0.8729	0.975	0.952	0.999	-0.0256	0.0123	85934	401577	17	31084555	17	31084555	*	rs12449302	Y	17	29411573	chr17:29411573	rs12449302	t	c	0.862	-0.0331	0.0094	0.0004437	29411573	31084555	17	31084555	17	31084555	*	Y	2.0813	-3.52128
17_31086001_T_C	rs71372253	17	31086001	T	C	-0.0291	0.970874	0.940734	1.00301	0.0739	11	rs71372253	0.07404	17	31086001	T	C	0.9261	1.03	0.997	1.063	0.0291	0.0163	85934	401577	17	31086001	17	31086001	*	rs71372253	Y	17	29413019	chr17:29413019	rs71372253	t	c	0.936	-0.069	0.0134	2.625e-07	29413019	31086001	17	31086001	17	31086001	*	Y	-1.78528	-5.14925
17_31086546_C_T	rs141051717	17	31086546	C	T	-0.0739	0.929	0.833	1.036	0.0067	10	rs141051717	0.1849	17	31086546	T	C	0.0067	0.929	0.833	1.036	-0.0739	0.0557	85361	398536	17	31086546	17	31086546	*	rs141051717	Y	17	29413564	chr17:29413564	rs141051717	t	c	0.0098	0.1486	0.0388	0.0001305	29413564	31086546	17	31086546	17	31086546	*	Y	-1.32675	3.8299
17_31119507_A_G	rs185945628	17	31119507	A	G	0.0481	1.04932	0.926784	1.18765	0.0052	11	rs185945628	0.447	17	31119507	A	G	0.9948	0.953	0.842	1.079	-0.0481	0.0632	85502	400497	17	31119507	17	31119507	*	rs185945628	R	17	29446525	chr17:29446525	rs185945628	a	g	0.994	0.18	0.0475	0.0001527	29446525	31119507	17	31119507	17	31119507	*	R	0.761076	3.78947
17_31144664_C_T	rs12948406	17	31144664	C	T	-0.0371	0.964	0.936	0.992	0.0872	10	rs12948406	0.01261	17	31144664	T	C	0.0872	0.964	0.936	0.992	-0.0371	0.0149	85934	401577	17	31144664	17	31144664	*	rs12948406	Y	17	29471682	chr17:29471682	rs12948406	t	c	0.0798	0.0526	0.0119	1.049e-05	29471682	31144664	17	31144664	17	31144664	*	Y	-2.48993	4.42017
17_31153199_T_C	rs2905789	17	31153199	T	C	-0.002	0.998004	0.980392	1.01626	0.3059	11	rs2905789	0.8271	17	31153199	T	C	0.6941	1.002	0.984	1.02	0.002	0.009	85934	401577	17	31153199	17	31153199	*	rs2905789	Y	17	29480217	chr17:29480217	rs2905789	t	c	0.6879	0.0291	0.0072	5.626e-05	29480217	31153199	17	31153199	17	31153199	*	Y	-0.222222	4.04167
17_31205338_A_C	rs2905873	17	31205338	A	C	-0.0015	0.998004	0.981354	1.01626	0.307	11	rs2905873	0.8651	17	31205338	A	C	0.693	1.002	0.984	1.019	0.0015	0.009	85934	401577	17	31205338	17	31205338	*	rs2905873	M	17	29532356	chr17:29532356	rs2905873	a	c	0.6868	0.0289	0.0072	6.326e-05	29532356	31205338	17	31205338	17	31205338	*	M	-0.166667	4.01389
17_31209972_A_G	rs2905798	17	31209972	A	G	0.001	1.001	0.984252	1.01833	0.3594	11	rs2905798	0.9079	17	31209972	A	G	0.6406	0.999	0.982	1.016	-0.001	0.0087	85934	401577	17	31209972	17	31209972	*	rs2905798	R	17	29536990	chr17:29536990	rs2905798	a	g	0.6425	0.0262	0.0069	0.0001498	29536990	31209972	17	31209972	17	31209972	*	R	0.114943	3.7971
17_31215860_C_G	rs75526675	17	31215860	C	G	-0.0735	0.929368	0.812348	1.0627	0.0042	6	rs75526675	0.2826	17	31215860	C	G	0.9958	1.076	0.941	1.231	0.0735	0.0684	85361	398536	17	31215860	17	31215860	*	rs75526675	S	17	29542878	chr17:29542878	rs75526675	c	g	0.9936	-0.1833	0.0484	0.000151	29542878	31215860	17	31215860	17	31215860	*	S	-1.07456	-3.78719
17_31228398_G_A	rs187684343	17	31228398	G	A	0.0368	1.037	0.918	1.172	0.0052	10	rs187684343	0.5553	17	31228398	A	G	0.0052	1.037	0.918	1.172	0.0368	0.0624	85502	400497	17	31228398	17	31228398	*	rs187684343	R	17	29555416	chr17:29555416	rs187684343	a	g	0.006	-0.1893	0.0471	5.876e-05	29555416	31228398	17	31228398	17	31228398	*	R	0.589744	-4.01911
17_31237585_G_A	rs7215555	17	31237585	G	A	0.0023	1.002	0.985	1.02	0.6898	10	rs7215555	0.7985	17	31237585	A	G	0.6898	1.002	0.985	1.02	0.0023	0.009	85934	401577	17	31237585	17	31237585	*	rs7215555	R	17	29564603	chr17:29564603	rs7215555	a	g	0.6889	0.0283	0.0071	7.042e-05	29564603	31237585	17	31237585	17	31237585	*	R	0.255556	3.98592
17_31264134_C_G	rs12949394	17	31264134	C	G	-0.0296	0.970874	0.940734	1.002	0.0742	6	rs12949394	0.06843	17	31264134	C	G	0.9258	1.03	0.998	1.063	0.0296	0.0162	85934	401577	17	31264134	17	31264134	*	rs12949394	S	17	29591152	chr17:29591152	rs12949394	c	g	0.9372	-0.064	0.0134	1.793e-06	29591152	31264134	17	31264134	17	31264134	*	S	-1.82716	-4.77612
17_31275392_C_A	rs11870910	17	31275392	C	A	-0.0386	0.962	0.935	0.99	0.0868	10	rs11870910	0.009239	17	31275392	A	C	0.0868	0.962	0.935	0.99	-0.0386	0.0148	85934	401577	17	31275392	17	31275392	*	rs11870910	M	17	29602410	chr17:29602410	rs11870910	a	c	0.0792	0.0511	0.0118	1.567e-05	29602410	31275392	17	31275392	17	31275392	*	M	-2.60811	4.33051
17_31280748_G_A	rs182883462	17	31280748	G	A	0.0336	1.034	0.916	1.168	0.0053	10	rs182883462	0.5881	17	31280748	A	G	0.0053	1.034	0.916	1.168	0.0336	0.0621	85502	400497	17	31280748	17	31280748	*	rs182883462	R	17	29607766	chr17:29607766	rs182883462	a	g	0.006	-0.1884	0.0472	6.614e-05	29607766	31280748	17	31280748	17	31280748	*	R	0.541063	-3.99153
17_31301531_C_A	rs2040792	17	31301531	C	A	-0.0031	0.997	0.981	1.013	0.6122	10	rs2040792	0.711	17	31301531	A	C	0.6122	0.997	0.981	1.013	-0.0031	0.0084	85934	401577	17	31301531	17	31301531	*	rs2040792	M	17	29628549	chr17:29628549	rs2040792	a	c	0.6124	-0.0297	0.0065	4.758e-06	29628549	31301531	17	31301531	17	31301531	*	M	-0.369048	-4.56923
17_31309552_C_T	rs2214538	17	31309552	C	T	-0.0026	0.997	0.981	1.014	0.6114	10	rs2214538	0.7587	17	31309552	T	C	0.6114	0.997	0.981	1.014	-0.0026	0.0084	85934	401577	17	31309552	17	31309552	*	rs2214538	Y	17	29636570	chr17:29636570	rs2214538	t	c	0.6119	-0.0302	0.0065	3.284e-06	29636570	31309552	17	31309552	17	31309552	*	Y	-0.309524	-4.64615
17_31310290_G_A	rs12602834	17	31310290	G	A	-0.0029	0.997	0.981	1.014	0.6125	10	rs12602834	0.7284	17	31310290	A	G	0.6125	0.997	0.981	1.014	-0.0029	0.0084	85934	401577	17	31310290	17	31310290	*	rs12602834	R	17	29637308	chr17:29637308	rs12602834	a	g	0.6124	-0.0304	0.0065	2.827e-06	29637308	31310290	17	31310290	17	31310290	*	R	-0.345238	-4.67692
17_31312245_C_T	rs4368212	17	31312245	C	T	-0.003	0.997	0.981	1.014	0.6119	10	rs4368212	0.7194	17	31312245	T	C	0.6119	0.997	0.981	1.014	-0.003	0.0084	85934	401577	17	31312245	17	31312245	*	rs4368212	Y	17	29639263	chr17:29639263	rs4368212	t	c	0.6126	-0.0303	0.0065	3.047e-06	29639263	31312245	17	31312245	17	31312245	*	Y	-0.357143	-4.66154
17_31312307_G_C	rs4638642	17	31312307	G	C	-0.0025	0.998	0.981	1.014	0.613	5	rs4638642	0.7709	17	31312307	C	G	0.613	0.998	0.981	1.014	-0.0025	0.0084	85934	401577	17	31312307	17	31312307	*	rs4638642	S	17	29639325	chr17:29639325	rs4638642	c	g	0.6129	-0.0306	0.0065	2.431e-06	29639325	31312307	17	31312307	17	31312307	*	S	-0.297619	-4.70769
17_31312572_C_T	rs10512434	17	31312572	C	T	-0.0025	0.998	0.981	1.014	0.613	10	rs10512434	0.7703	17	31312572	T	C	0.613	0.998	0.981	1.014	-0.0025	0.0084	85934	401577	17	31312572	17	31312572	*	rs10512434	Y	17	29639590	chr17:29639590	rs10512434	t	c	0.6129	-0.0305	0.0065	2.622e-06	29639590	31312572	17	31312572	17	31312572	*	Y	-0.297619	-4.69231
17_31313186_A_G	rs7218930	17	31313186	A	G	-0.0026	0.997009	0.981354	1.0142	0.6129	11	rs7218930	0.757	17	31313186	A	G	0.3871	1.003	0.986	1.019	0.0026	0.0084	85934	401577	17	31313186	17	31313186	*	rs7218930	R	17	29640204	chr17:29640204	rs7218930	a	g	0.3874	0.0298	0.0065	4.42e-06	29640204	31313186	17	31313186	17	31313186	*	R	-0.309524	4.58462
17_31313207_A_G	rs17826544	17	31313207	A	G	-0.0027	0.997009	0.981354	1.0142	0.6125	11	rs17826544	0.7499	17	31313207	A	G	0.3875	1.003	0.986	1.019	0.0027	0.0084	85934	401577	17	31313207	17	31313207	*	rs17826544	R	17	29640225	chr17:29640225	rs17826544	a	g	0.3875	0.0297	0.0065	4.758e-06	29640225	31313207	17	31313207	17	31313207	*	R	-0.321429	4.56923
17_31313661_G_A	rs17882020	17	31313661	G	A	-0.0029	0.997	0.981	1.014	0.611	10	rs17882020	0.7289	17	31313661	A	G	0.611	0.997	0.981	1.014	-0.0029	0.0084	85934	401577	17	31313661	17	31313661	*	rs17882020	R	17	29640679	chr17:29640679	rs17882020	a	g	0.6122	-0.0301	0.0065	3.538e-06	29640679	31313661	17	31313661	17	31313661	*	R	-0.345238	-4.63077
17_31314917_C_A	rs7503922	17	31314917	C	A	-0.0024	0.998	0.981	1.014	0.6122	10	rs7503922	0.7767	17	31314917	A	C	0.6122	0.998	0.981	1.014	-0.0024	0.0084	85934	401577	17	31314917	17	31314917	*	rs7503922	M	17	29641935	chr17:29641935	rs7503922	a	c	0.6128	-0.0304	0.0065	2.827e-06	29641935	31314917	17	31314917	17	31314917	*	M	-0.285714	-4.67692
17_31315412_T_C	rs7502556	17	31315412	T	C	-0.0027	0.997009	0.981354	1.0142	0.6124	11	rs7502556	0.7477	17	31315412	T	C	0.3876	1.003	0.986	1.019	0.0027	0.0084	85934	401577	17	31315412	17	31315412	*	rs7502556	Y	17	29642430	chr17:29642430	rs7502556	t	c	0.387	0.0304	0.0065	2.827e-06	29642430	31315412	17	31315412	17	31315412	*	Y	-0.321429	4.67692
17_31316546_C_A	rs12940802	17	31316546	C	A	-0.0027	0.997	0.981	1.014	0.613	10	rs12940802	0.7525	17	31316546	A	C	0.613	0.997	0.981	1.014	-0.0027	0.0084	85934	401577	17	31316546	17	31316546	*	rs12940802	M	17	29643564	chr17:29643564	rs12940802	a	c	0.6126	-0.0301	0.0065	3.538e-06	29643564	31316546	17	31316546	17	31316546	*	M	-0.321429	-4.63077
17_31317834_G_A	rs7505	17	31317834	G	A	-0.0029	0.997	0.981	1.014	0.6133	10	rs7505	0.7315	17	31317834	A	G	0.6133	0.997	0.981	1.014	-0.0029	0.0084	85934	401577	17	31317834	17	31317834	*	rs7505	R	17	29644852	chr17:29644852	rs7505	a	g	0.6129	-0.0295	0.0065	5.51e-06	29644852	31317834	17	31317834	17	31317834	*	R	-0.345238	-4.53846
17_31319985_G_A	rs2854305	17	31319985	G	A	-0.0028	0.997	0.981	1.014	0.6132	10	rs2854305	0.7376	17	31319985	A	G	0.6132	0.997	0.981	1.014	-0.0028	0.0084	85934	401577	17	31319985	17	31319985	*	rs2854305	R	17	29647003	chr17:29647003	rs2854305	a	g	0.6131	-0.03	0.0065	3.812e-06	29647003	31319985	17	31319985	17	31319985	*	R	-0.333333	-4.61538
17_31320689_C_A	rs3785956	17	31320689	C	A	-0.0028	0.997	0.981	1.014	0.6112	10	rs3785956	0.7421	17	31320689	A	C	0.6112	0.997	0.981	1.014	-0.0028	0.0084	85934	401577	17	31320689	17	31320689	*	rs3785956	M	17	29647707	chr17:29647707	rs3785956	a	c	0.6125	-0.0297	0.0065	4.758e-06	29647707	31320689	17	31320689	17	31320689	*	M	-0.333333	-4.56923
17_31320784_C_T	rs3785955	17	31320784	C	T	-0.0028	0.997	0.981	1.014	0.6132	10	rs3785955	0.7439	17	31320784	T	C	0.6132	0.997	0.981	1.014	-0.0028	0.0084	85934	401577	17	31320784	17	31320784	*	rs3785955	Y	17	29647802	chr17:29647802	rs3785955	t	c	0.6131	-0.03	0.0065	3.812e-06	29647802	31320784	17	31320784	17	31320784	*	Y	-0.333333	-4.61538
17_31320890_T_G	rs2525563	17	31320890	T	G	-0.0033	0.997009	0.980392	1.01317	0.6126	11	rs2525563	0.6953	17	31320890	T	G	0.3874	1.003	0.987	1.02	0.0033	0.0084	85934	401577	17	31320890	17	31320890	*	rs2525563	K	17	29647908	chr17:29647908	rs2525563	t	g	0.3871	0.0298	0.0065	4.42e-06	29647908	31320890	17	31320890	17	31320890	*	K	-0.392857	4.58462
17_31321128_G_A	rs2854306	17	31321128	G	A	-0.0026	0.997	0.981	1.014	0.6132	10	rs2854306	0.7536	17	31321128	A	G	0.6132	0.997	0.981	1.014	-0.0026	0.0084	85934	401577	17	31321128	17	31321128	*	rs2854306	R	17	29648146	chr17:29648146	rs2854306	a	g	0.6131	-0.0299	0.0065	4.105e-06	29648146	31321128	17	31321128	17	31321128	*	R	-0.309524	-4.6
17_31322205_A_G	rs35109242	17	31322205	A	G	-0.0029	0.997009	0.980392	1.01317	0.6129	11	rs35109242	0.7267	17	31322205	A	G	0.3871	1.003	0.987	1.02	0.0029	0.0084	85934	401577	17	31322205	17	31322205	*	rs35109242	R	17	29649223	chr17:29649223	rs35109242	a	g	0.3872	0.0309	0.0066	2.807e-06	29649223	31322205	17	31322205	17	31322205	*	R	-0.345238	4.68182
17_31322678_G_A	rs4794887	17	31322678	G	A	-0.0028	0.997	0.981	1.014	0.6128	10	rs4794887	0.7387	17	31322678	A	G	0.6128	0.997	0.981	1.014	-0.0028	0.0084	85934	401577	17	31322678	17	31322678	*	rs4794887	R	17	29649696	chr17:29649696	rs4794887	a	g	0.6129	-0.0305	0.0065	2.622e-06	29649696	31322678	17	31322678	17	31322678	*	R	-0.333333	-4.69231
17_31324211_C_T	rs35888506	17	31324211	C	T	-0.003	0.997	0.981	1.014	0.6109	10	rs35888506	0.7216	17	31324211	T	C	0.6109	0.997	0.981	1.014	-0.003	0.0084	85934	401577	17	31324211	17	31324211	*	rs35888506	Y	17	29651229	chr17:29651229	rs35888506	t	c	0.612	-0.0299	0.0065	4.105e-06	29651229	31324211	17	31324211	17	31324211	*	Y	-0.357143	-4.6
17_31325129_G_A	rs2854307	17	31325129	G	A	-0.0027	0.997	0.981	1.014	0.6131	10	rs2854307	0.7517	17	31325129	A	G	0.6131	0.997	0.981	1.014	-0.0027	0.0084	85934	401577	17	31325129	17	31325129	*	rs2854307	R	17	29652147	chr17:29652147	rs2854307	a	g	0.6131	-0.0299	0.0065	4.105e-06	29652147	31325129	17	31325129	17	31325129	*	R	-0.321429	-4.6
17_31325513_A_G	rs2525564	17	31325513	A	G	-0.0028	0.997009	0.981354	1.0142	0.6117	11	rs2525564	0.7405	17	31325513	A	G	0.3883	1.003	0.986	1.019	0.0028	0.0084	85934	401577	17	31325513	17	31325513	*	rs2525564	R	17	29652531	chr17:29652531	rs2525564	a	g	0.3871	0.0294	0.0065	5.927e-06	29652531	31325513	17	31325513	17	31325513	*	R	-0.333333	4.52308
17_31326219_G_A	rs17887014	17	31326219	G	A	-0.0616	0.94	0.824	1.073	0.0042	10	rs17887014	0.3592	17	31326219	A	G	0.0042	0.94	0.824	1.073	-0.0616	0.0672	85361	398536	17	31326219	17	31326219	*	rs17887014	R	17	29653237	chr17:29653237	rs17887014	a	g	0.0064	0.1779	0.0468	0.000144	29653237	31326219	17	31326219	17	31326219	*	R	-0.916667	3.80128
17_31326275_T_C	rs9894648	17	31326275	T	C	-0.0006	0.999001	0.983284	1.01626	0.6285	11	rs9894648	0.94	17	31326275	T	C	0.3715	1.001	0.984	1.017	0.0006	0.0085	85934	401577	17	31326275	17	31326275	*	rs9894648	Y	17	29653293	chr17:29653293	rs9894648	t	c	0.3765	0.0334	0.0066	4.117e-07	29653293	31326275	17	31326275	17	31326275	*	Y	-0.0705882	5.06061
17_31327078_G_C	rs17880873	17	31327078	G	C	-0.0028	0.997	0.981	1.014	0.6122	5	rs17880873	0.7365	17	31327078	C	G	0.6122	0.997	0.981	1.014	-0.0028	0.0084	85934	401577	17	31327078	17	31327078	*	rs17880873	S	17	29654096	chr17:29654096	rs17880873	c	g	0.6121	-0.0303	0.0065	3.047e-06	29654096	31327078	17	31327078	17	31327078	*	S	-0.333333	-4.66154
17_31327858_T_A	rs2285894	17	31327858	T	A	-0.0028	0.997	0.981	1.014	0.6122	5	rs2285894	0.7382	17	31327858	A	T	0.6122	0.997	0.981	1.014	-0.0028	0.0084	85934	401577	17	31327858	17	31327858	*	rs2285894	W	17	29654876	chr17:29654876	rs2285894	a	t	0.6121	-0.0302	0.0065	3.284e-06	29654876	31327858	17	31327858	17	31327858	*	W	-0.333333	-4.64615
17_31327956_G_A	rs3815154	17	31327956	G	A	-0.003	0.997	0.981	1.014	0.6123	10	rs3815154	0.7225	17	31327956	A	G	0.6123	0.997	0.981	1.014	-0.003	0.0084	85934	401577	17	31327956	17	31327956	*	rs3815154	R	17	29654974	chr17:29654974	rs3815154	a	g	0.6118	-0.0302	0.0065	3.284e-06	29654974	31327956	17	31327956	17	31327956	*	R	-0.357143	-4.64615
17_31328200_C_T	rs17885030	17	31328200	C	T	-0.0027	0.997	0.981	1.014	0.6121	10	rs17885030	0.7523	17	31328200	T	C	0.6121	0.997	0.981	1.014	-0.0027	0.0084	85934	401577	17	31328200	17	31328200	*	rs17885030	Y	17	29655218	chr17:29655218	rs17885030	t	c	0.6121	-0.0303	0.0065	3.047e-06	29655218	31328200	17	31328200	17	31328200	*	Y	-0.321429	-4.66154
17_31334322_G_T	rs10445402	17	31334322	G	T	-0.0026	0.997	0.981	1.014	0.6122	10	rs10445402	0.7597	17	31334322	T	G	0.6122	0.997	0.981	1.014	-0.0026	0.0084	85934	401577	17	31334322	17	31334322	*	rs10445402	D	17	29661340	chr17:29661340	rs10445402	t	g	0.6134	-0.0295	0.0065	5.51e-06	29661340	31334322	17	31334322	17	31334322	*	D	-0.309524	-4.53846
17_31336154_A_C	rs10853138	17	31336154	A	C	0.0376	1.03842	1.00908	1.06838	0.9065	11	rs10853138	0.01004	17	31336154	A	C	0.0935	0.963	0.936	0.991	-0.0376	0.0146	85934	401577	17	31336154	17	31336154	*	rs10853138	M	17	29663172	chr17:29663172	rs10853138	a	c	0.0797	0.0532	0.0118	6.907e-06	29663172	31336154	17	31336154	17	31336154	*	M	2.57534	4.50847
17_31339521_A_G	rs2854308	17	31339521	A	G	-0.0029	0.997009	0.980392	1.01317	0.6155	11	rs2854308	0.7268	17	31339521	A	G	0.3845	1.003	0.987	1.02	0.0029	0.0084	85934	401577	17	31339521	17	31339521	*	rs2854308	R	17	29666539	chr17:29666539	rs2854308	a	g	0.3856	0.0305	0.0066	3.767e-06	29666539	31339521	17	31339521	17	31339521	*	R	-0.345238	4.62121
17_31339570_T_C	rs2525565	17	31339570	T	C	-0.0029	0.997009	0.980392	1.01317	0.6155	11	rs2525565	0.7309	17	31339570	T	C	0.3845	1.003	0.987	1.02	0.0029	0.0084	85934	401577	17	31339570	17	31339570	*	rs2525565	Y	17	29666588	chr17:29666588	rs2525565	t	c	0.3856	0.0305	0.0066	3.767e-06	29666588	31339570	17	31339570	17	31339570	*	Y	-0.345238	4.62121
17_31341790_A_G	rs2189525	17	31341790	A	G	-0.0027	0.997009	0.981354	1.0142	0.6146	11	rs2189525	0.7525	17	31341790	A	G	0.3854	1.003	0.986	1.019	0.0027	0.0084	85934	401577	17	31341790	17	31341790	*	rs2189525	R	17	29668808	chr17:29668808	rs2189525	a	g	0.3864	0.0305	0.0066	3.767e-06	29668808	31341790	17	31341790	17	31341790	*	R	-0.321429	4.62121
17_31343172_C_G	rs7405740	17	31343172	C	G	0.0389	1.0395	1.0101	1.06952	0.9042	6	rs7405740	0.007802	17	31343172	C	G	0.0958	0.962	0.935	0.99	-0.0389	0.0146	85934	401577	17	31343172	17	31343172	*	rs7405740	S	17	29670190	chr17:29670190	rs7405740	c	g	0.0799	0.0532	0.0118	6.907e-06	29670190	31343172	17	31343172	17	31343172	*	S	2.66438	4.50847
17_31344309_G_A	rs2854311	17	31344309	G	A	-0.0027	0.997	0.981	1.014	0.6143	10	rs2854311	0.7496	17	31344309	A	G	0.6143	0.997	0.981	1.014	-0.0027	0.0084	85934	401577	17	31344309	17	31344309	*	rs2854311	R	17	29671327	chr17:29671327	rs2854311	a	g	0.6133	-0.0305	0.0066	3.767e-06	29671327	31344309	17	31344309	17	31344309	*	R	-0.321429	-4.62121
17_31348860_T_G	rs2525568	17	31348860	T	G	-0.0029	0.997009	0.980392	1.01317	0.6127	11	rs2525568	0.7343	17	31348860	T	G	0.3873	1.003	0.987	1.02	0.0029	0.0084	85934	401577	17	31348860	17	31348860	*	rs2525568	K	17	29675878	chr17:29675878	rs2525568	t	g	0.387	0.0303	0.0066	4.358e-06	29675878	31348860	17	31348860	17	31348860	*	K	-0.345238	4.59091
17_31348953_T_A	rs2525569	17	31348953	T	A	-0.0025	0.998	0.981	1.014	0.6138	5	rs2525569	0.765	17	31348953	A	T	0.6138	0.998	0.981	1.014	-0.0025	0.0084	85934	401577	17	31348953	17	31348953	*	rs2525569	H	17	29675971	chr17:29675971	rs2525569	a	t	0.6138	-0.0304	0.0066	4.052e-06	29675971	31348953	17	31348953	17	31348953	*	H	-0.297619	-4.60606
17_31352228_G_A	rs964288	17	31352228	G	A	-0.0027	0.997	0.981	1.014	0.6128	10	rs964288	0.7495	17	31352228	A	G	0.6128	0.997	0.981	1.014	-0.0027	0.0084	85934	401577	17	31352228	17	31352228	*	rs964288	V	17	29679246	chr17:29679246	rs964288	a	g	0.6126	-0.0303	0.0066	4.358e-06	29679246	31352228	17	31352228	17	31352228	*	V	-0.321429	-4.59091
17_31353508_C_G	rs12943365	17	31353508	C	G	-0.0055	0.994036	0.978474	1.01112	0.6157	6	rs12943365	0.5142	17	31353508	C	G	0.3843	1.006	0.989	1.022	0.0055	0.0084	85934	401577	17	31353508	17	31353508	*	rs12943365	S	17	29680526	chr17:29680526	rs12943365	c	g	0.389	0.0322	0.0065	7.039e-07	29680526	31353508	17	31353508	17	31353508	*	S	-0.654762	4.95385
17_31354227_A_G	rs2525570	17	31354227	A	G	-0.0069	0.993049	0.976562	1.0101	0.6004	11	rs2525570	0.4069	17	31354227	A	G	0.3996	1.007	0.99	1.024	0.0069	0.0084	85934	401577	17	31354227	17	31354227	*	rs2525570	R	17	29681245	chr17:29681245	rs2525570	a	g	0.3996	0.0289	0.0065	8.51e-06	29681245	31354227	17	31354227	17	31354227	*	R	-0.821429	4.44615
17_31357535_C_T	rs7350943	17	31357535	C	T	-0.0022	0.998	0.982	1.014	0.612	10	rs7350943	0.7933	17	31357535	T	C	0.612	0.998	0.982	1.014	-0.0022	0.0084	85934	401577	17	31357535	17	31357535	*	rs7350943	Y	17	29684553	chr17:29684553	rs7350943	t	c	0.6127	-0.0297	0.0065	4.758e-06	29684553	31357535	17	31357535	17	31357535	*	Y	-0.261905	-4.56923
17_31362412_G_A	rs7502834	17	31362412	G	A	-0.003	0.997	0.981	1.014	0.6113	10	rs7502834	0.726	17	31362412	A	G	0.6113	0.997	0.981	1.014	-0.003	0.0084	85934	401577	17	31362412	17	31362412	*	rs7502834	R	17	29689430	chr17:29689430	rs7502834	a	g	0.6124	-0.0296	0.0065	5.121e-06	29689430	31362412	17	31362412	17	31362412	*	R	-0.357143	-4.55385
17_31362962_A_G	rs7406783	17	31362962	A	G	-0.0026	0.997009	0.981354	1.0142	0.6132	11	rs7406783	0.7568	17	31362962	A	G	0.3868	1.003	0.986	1.019	0.0026	0.0084	85934	401577	17	31362962	17	31362962	*	rs7406783	R	17	29689980	chr17:29689980	rs7406783	a	g	0.3868	0.0299	0.0065	4.105e-06	29689980	31362962	17	31362962	17	31362962	*	R	-0.309524	4.6
17_31363974_T_C	rs12947265	17	31363974	T	C	-0.0026	0.997009	0.981354	1.0142	0.6132	11	rs12947265	0.755	17	31363974	T	C	0.3868	1.003	0.986	1.019	0.0026	0.0084	85934	401577	17	31363974	17	31363974	*	rs12947265	Y	17	29690992	chr17:29690992	rs12947265	t	c	0.3869	0.0299	0.0065	4.105e-06	29690992	31363974	17	31363974	17	31363974	*	Y	-0.309524	4.6
17_31366767_G_A	rs10438801	17	31366767	G	A	-0.0028	0.997	0.981	1.014	0.6131	10	rs10438801	0.7409	17	31366767	A	G	0.6131	0.997	0.981	1.014	-0.0028	0.0084	85934	401577	17	31366767	17	31366767	*	rs10438801	R	17	29693785	chr17:29693785	rs10438801	a	g	0.6129	-0.0299	0.0065	4.105e-06	29693785	31366767	17	31366767	17	31366767	*	R	-0.333333	-4.6
17_31367036_G_C	rs2854319	17	31367036	G	C	-0.0031	0.997	0.981	1.013	0.6107	5	rs2854319	0.7131	17	31367036	C	G	0.6107	0.997	0.981	1.013	-0.0031	0.0084	85934	401577	17	31367036	17	31367036	*	rs2854319	S	17	29694054	chr17:29694054	rs2854319	c	g	0.6146	-0.0294	0.0067	1.147e-05	29694054	31367036	17	31367036	17	31367036	*	S	-0.369048	-4.38806
17_31367045_C_A	rs2854320	17	31367045	C	A	-0.003	0.997	0.981	1.014	0.6124	10	rs2854320	0.7209	17	31367045	A	C	0.6124	0.997	0.981	1.014	-0.003	0.0084	85934	401577	17	31367045	17	31367045	*	rs2854320	M	17	29694063	chr17:29694063	rs2854320	a	c	0.6118	-0.0295	0.0065	5.51e-06	29694063	31367045	17	31367045	17	31367045	*	M	-0.357143	-4.53846
17_31370205_A_T	rs2107359	17	31370205	A	T	-0.0026	0.997009	0.981354	1.0142	0.6137	6	rs2107359	0.7597	17	31370205	A	T	0.3863	1.003	0.986	1.019	0.0026	0.0084	85934	401577	17	31370205	17	31370205	*	rs2107359	W	17	29697223	chr17:29697223	rs2107359	a	t	0.3862	0.0299	0.0065	4.105e-06	29697223	31370205	17	31370205	17	31370205	*	W	-0.309524	4.6
17_31376984_T_C	rs1048317	17	31376984	T	C	-0.0004	1	0.983284	1.01626	0.6306	11	rs1048317	0.9652	17	31376984	T	C	0.3694	1	0.984	1.017	0.0004	0.0085	85934	401577	17	31376984	17	31376984	*	rs1048317	Y	17	29704002	chr17:29704002	rs1048317	t	c	0.3762	0.0331	0.0066	5.221e-07	29704002	31376984	17	31376984	17	31376984	*	Y	-0.0470588	5.01515
17_31378929_T_C	rs2525574	17	31378929	T	C	-0.0021	0.998004	0.981354	1.0142	0.6151	11	rs2525574	0.8039	17	31378929	T	C	0.3849	1.002	0.986	1.019	0.0021	0.0084	85934	401577	17	31378929	17	31378929	*	rs2525574	Y	17	29705947	chr17:29705947	rs2525574	t	c	0.3866	0.0296	0.0065	5.121e-06	29705947	31378929	17	31378929	17	31378929	*	Y	-0.25	4.55385
17_31380866_A_G	rs8078009	17	31380866	A	G	0.0415	1.04275	1.01317	1.07296	0.9043	11	rs8078009	0.004498	17	31380866	A	G	0.0957	0.959	0.932	0.987	-0.0415	0.0146	85934	401577	17	31380866	17	31380866	*	rs8078009	R	17	29707884	chr17:29707884	rs8078009	a	g	0.0799	0.0531	0.0118	7.187e-06	29707884	31380866	17	31380866	17	31380866	*	R	2.84247	4.5
17_31381137_T_A	rs8067440	17	31381137	T	A	-0.0018	0.998	0.982	1.015	0.6141	5	rs8067440	0.8345	17	31381137	A	T	0.6141	0.998	0.982	1.015	-0.0018	0.0084	85934	401577	17	31381137	17	31381137	*	rs8067440	W	17	29708155	chr17:29708155	rs8067440	a	t	0.6139	-0.0293	0.0065	6.375e-06	29708155	31381137	17	31381137	17	31381137	*	W	-0.214286	-4.50769
17_31383672_A_G	rs6505236	17	31383672	A	G	0.0409	1.04167	1.01215	1.07296	0.907	11	rs6505236	0.005611	17	31383672	A	G	0.093	0.96	0.932	0.988	-0.0409	0.0148	85934	401577	17	31383672	17	31383672	*	rs6505236	R	17	29710690	chr17:29710690	rs6505236	a	g	0.079	0.0533	0.0118	6.638e-06	29710690	31383672	17	31383672	17	31383672	*	R	2.76351	4.51695
17_31383745_T_G	rs2854330	17	31383745	T	G	-0.0023	0.998004	0.981354	1.0142	0.6138	11	rs2854330	0.7848	17	31383745	T	G	0.3862	1.002	0.986	1.019	0.0023	0.0084	85934	401577	17	31383745	17	31383745	*	rs2854330	K	17	29710763	chr17:29710763	rs2854330	t	g	0.3862	0.0297	0.0065	4.758e-06	29710763	31383745	17	31383745	17	31383745	*	K	-0.27381	4.56923
17_31384299_A_G	rs7503623	17	31384299	A	G	0.0397	1.04058	1.01112	1.07066	0.9047	11	rs7503623	0.006672	17	31384299	A	G	0.0953	0.961	0.934	0.989	-0.0397	0.0146	85934	401577	17	31384299	17	31384299	*	rs7503623	R	17	29711317	chr17:29711317	rs7503623	a	g	0.0798	0.0536	0.0118	5.889e-06	29711317	31384299	17	31384299	17	31384299	*	R	2.71918	4.54237
17_31384478_G_A	rs9901004	17	31384478	G	A	0.0394	1.04	1.011	1.07	0.9039	10	rs9901004	0.006729	17	31384478	A	G	0.9039	1.04	1.011	1.07	0.0394	0.0145	85934	401577	17	31384478	17	31384478	*	rs9901004	R	17	29711496	chr17:29711496	rs9901004	a	g	0.9193	-0.053	0.0117	6.195e-06	29711496	31384478	17	31384478	17	31384478	*	R	2.71724	-4.52991
17_31384913_A_G	rs7503766	17	31384913	A	G	0.0393	1.04058	1.01112	1.07066	0.9051	11	rs7503766	0.00725	17	31384913	A	G	0.0949	0.961	0.934	0.989	-0.0393	0.0146	85934	401577	17	31384913	17	31384913	*	rs7503766	R	17	29711931	chr17:29711931	rs7503766	a	g	0.0796	0.0539	0.0118	5.222e-06	29711931	31384913	17	31384913	17	31384913	*	R	2.69178	4.5678
17_31386282_T_C	rs2854333	17	31386282	T	C	-0.0021	0.998004	0.981354	1.0142	0.6115	11	rs2854333	0.8038	17	31386282	T	C	0.3885	1.002	0.986	1.019	0.0021	0.0084	85934	401577	17	31386282	17	31386282	*	rs2854333	B	17	29713300	chr17:29713300	rs2854333	t	c	0.3873	0.03	0.0066	5.415e-06	29713300	31386282	17	31386282	17	31386282	*	B	-0.25	4.54545
17_31388386_T_C	rs9899098	17	31388386	T	C	0.0373	1.03842	1.00806	1.06838	0.9022	11	rs9899098	0.01092	17	31388386	T	C	0.0978	0.963	0.936	0.992	-0.0373	0.0147	85934	401577	17	31388386	17	31388386	*	rs9899098	Y	17	29715404	chr17:29715404	rs9899098	t	c	0.0805	0.0498	0.012	3.535e-05	29715404	31388386	17	31388386	17	31388386	*	Y	2.53741	4.15
17_31388482_A_G	rs2854334	17	31388482	A	G	-0.001	0.999001	0.982318	1.01626	0.6132	11	rs2854334	0.9074	17	31388482	A	G	0.3868	1.001	0.984	1.018	0.001	0.0085	85934	401577	17	31388482	17	31388482	*	rs2854334	R	17	29715500	chr17:29715500	rs2854334	a	g	0.3875	0.0306	0.0066	3.501e-06	29715500	31388482	17	31388482	17	31388482	*	R	-0.117647	4.63636
17_31389324_C_G	rs2854303	17	31389324	C	G	-0.0015	0.998004	0.982318	1.01523	0.6051	6	rs2854303	0.8585	17	31389324	C	G	0.3949	1.002	0.985	1.018	0.0015	0.0084	85934	401577	17	31389324	17	31389324	*	rs2854303	S	17	29716342	chr17:29716342	rs2854303	c	g	0.3948	0.029	0.0065	7.92e-06	29716342	31389324	17	31389324	17	31389324	*	S	-0.178571	4.46154
17_31389746_A_T	rs6505237	17	31389746	A	T	0.0378	1.03842	1.0101	1.06838	0.899	6	rs6505237	0.007664	17	31389746	A	T	0.101	0.963	0.936	0.99	-0.0378	0.0142	85934	401577	17	31389746	17	31389746	*	rs6505237	W	17	29716764	chr17:29716764	rs6505237	a	t	0.087	0.0502	0.0113	9.021e-06	29716764	31389746	17	31389746	17	31389746	*	W	2.66197	4.44248
17_31390861_C_G	rs757375	17	31390861	C	G	-0.0021	0.998004	0.981354	1.0142	0.6081	6	rs757375	0.8061	17	31390861	C	G	0.3919	1.002	0.986	1.019	0.0021	0.0084	85934	401577	17	31390861	17	31390861	*	rs757375	S	17	29717879	chr17:29717879	rs757375	c	g	0.3942	0.0293	0.0065	6.375e-06	29717879	31390861	17	31390861	17	31390861	*	S	-0.25	4.50769
17_31390891_A_G	rs757376	17	31390891	A	G	-0.0015	0.998004	0.982318	1.01523	0.6066	11	rs757376	0.8566	17	31390891	A	G	0.3934	1.002	0.985	1.018	0.0015	0.0084	85934	401577	17	31390891	17	31390891	*	rs757376	R	17	29717909	chr17:29717909	rs757376	a	g	0.3947	0.0295	0.0065	5.51e-06	29717909	31390891	17	31390891	17	31390891	*	R	-0.178571	4.53846
17_31391305_A_G	rs6505238	17	31391305	A	G	0.0378	1.03842	1.0101	1.06838	0.8987	11	rs6505238	0.007507	17	31391305	A	G	0.1013	0.963	0.936	0.99	-0.0378	0.0142	85934	401577	17	31391305	17	31391305	*	rs6505238	R	17	29718323	chr17:29718323	rs6505238	a	g	0.087	0.0499	0.0113	1.02e-05	29718323	31391305	17	31391305	17	31391305	*	R	2.66197	4.41593
17_31393122_T_C	rs8065496	17	31393122	T	C	0.0009	1.001	0.984252	1.01729	0.6211	11	rs8065496	0.9111	17	31393122	T	C	0.3789	0.999	0.983	1.016	-0.0009	0.0085	85934	401577	17	31393122	17	31393122	*	rs8065496	Y	17	29720140	chr17:29720140	rs8065496	t	c	0.3845	0.0327	0.0066	7.146e-07	29720140	31393122	17	31393122	17	31393122	*	Y	0.105882	4.95455
17_31393408_G_A	rs757377	17	31393408	G	A	-0.0006	0.999	0.983	1.016	0.6052	10	rs757377	0.9441	17	31393408	A	G	0.6052	0.999	0.983	1.016	-0.0006	0.0084	85934	401577	17	31393408	17	31393408	*	rs757377	R	17	29720426	chr17:29720426	rs757377	a	g	0.6051	-0.0297	0.0065	4.758e-06	29720426	31393408	17	31393408	17	31393408	*	R	-0.0714286	-4.56923
17_31393452_T_C	rs736598	17	31393452	T	C	-0.0008	0.999001	0.983284	1.01626	0.6079	11	rs736598	0.9215	17	31393452	T	C	0.3921	1.001	0.984	1.017	0.0008	0.0084	85934	401577	17	31393452	17	31393452	*	rs736598	Y	17	29720470	chr17:29720470	rs736598	t	c	0.3942	0.0295	0.0066	7.741e-06	29720470	31393452	17	31393452	17	31393452	*	Y	-0.0952381	4.4697
17_31393993_T_C	rs2342052	17	31393993	T	C	-0.0001	1	0.983284	1.01626	0.6082	11	rs2342052	0.9864	17	31393993	T	C	0.3918	1	0.984	1.017	0.0001	0.0084	85934	401577	17	31393993	17	31393993	*	rs2342052	Y	17	29721011	chr17:29721011	rs2342052	t	c	0.3942	0.0296	0.0066	7.21e-06	29721011	31393993	17	31393993	17	31393993	*	Y	-0.0119048	4.48485
17_31395178_A_G	rs2342053	17	31395178	A	G	0.0002	1	0.984252	1.01729	0.6078	11	rs2342053	0.9838	17	31395178	A	G	0.3922	1	0.983	1.016	-0.0002	0.0084	85934	401577	17	31395178	17	31395178	*	rs2342053	R	17	29722196	chr17:29722196	rs2342053	a	g	0.3939	0.0298	0.0066	6.251e-06	29722196	31395178	17	31395178	17	31395178	*	R	0.0238095	4.51515
17_31395601_T_A	rs757378	17	31395601	T	A	0.0003	1	0.984	1.017	0.6058	5	rs757378	0.9723	17	31395601	A	T	0.6058	1	0.984	1.017	0.0003	0.0084	85934	401577	17	31395601	17	31395601	*	rs757378	W	17	29722619	chr17:29722619	rs757378	a	t	0.6051	-0.0298	0.0066	6.251e-06	29722619	31395601	17	31395601	17	31395601	*	W	0.0357143	-4.51515
17_31395791_A_T	rs731759	17	31395791	A	T	0.0017	1.002	0.985222	1.01833	0.6209	6	rs731759	0.8382	17	31395791	A	T	0.3791	0.998	0.982	1.015	-0.0017	0.0085	85934	401577	17	31395791	17	31395791	*	rs731759	W	17	29722809	chr17:29722809	rs731759	a	t	0.3845	0.0328	0.0066	6.609e-07	29722809	31395791	17	31395791	17	31395791	*	W	0.2	4.9697
17_31395982_C_G	rs731758	17	31395982	C	G	0.0018	1.002	0.985222	1.01833	0.6217	6	rs731758	0.8303	17	31395982	C	G	0.3783	0.998	0.982	1.015	-0.0018	0.0085	85934	401577	17	31395982	17	31395982	*	rs731758	S	17	29723000	chr17:29723000	rs731758	c	g	0.3837	0.033	0.0066	5.649e-07	29723000	31395982	17	31395982	17	31395982	*	S	0.211765	5
17_31396328_T_C	rs734403	17	31396328	T	C		1	0.983284	1.01626	0.6068	11	rs734403	0.9967	17	31396328	T	C	0.3932	1	0.984	1.017	0	0.0084	85934	401577	17	31396328	17	31396328	*	rs734403	Y	17	29723346	chr17:29723346	rs734403	t	c	0.3945	0.0294	0.0065	5.927e-06	29723346	31396328	17	31396328	17	31396328	*	Y		4.52308
17_31397539_G_A	rs757379	17	31397539	G	A	-0.0002	1	0.983	1.016	0.6054	10	rs757379	0.9775	17	31397539	A	G	0.6054	1	0.983	1.016	-0.0002	0.0084	85934	401577	17	31397539	17	31397539	*	rs757379	R	17	29724557	chr17:29724557	rs757379	a	g	0.605	-0.0296	0.0065	5.121e-06	29724557	31397539	17	31397539	17	31397539	*	R	-0.0238095	-4.55385
17_31397690_G_A	rs2342054	17	31397690	G	A	-0.0004	1	0.983	1.016	0.6068	10	rs2342054	0.9589	17	31397690	A	G	0.6068	1	0.983	1.016	-0.0004	0.0084	85934	401577	17	31397690	17	31397690	*	rs2342054	R	17	29724708	chr17:29724708	rs2342054	a	g	0.6053	-0.0296	0.0065	5.121e-06	29724708	31397690	17	31397690	17	31397690	*	R	-0.047619	-4.55385
17_31399585_C_T	rs4795607	17	31399585	C	T	0.0011	1.001	0.985	1.018	0.6198	10	rs4795607	0.8936	17	31399585	T	C	0.6198	1.001	0.985	1.018	0.0011	0.0085	85934	401577	17	31399585	17	31399585	*	rs4795607	Y	17	29726603	chr17:29726603	rs4795607	t	c	0.6153	-0.0325	0.0066	8.348e-07	29726603	31399585	17	31399585	17	31399585	*	Y	0.129412	-4.92424
17_31403332_T_C	rs9891943	17	31403332	T	C	-0.0002	1	0.980392	1.01937	0.2236	11	rs9891943	0.985	17	31403332	T	C	0.7764	1	0.981	1.02	0.0002	0.0099	85934	401577	17	31403332	17	31403332	*	rs9891943	Y	17	29730350	chr17:29730350	rs9891943	t	c	0.7695	-0.0393	0.008	7.86e-07	29730350	31403332	17	31403332	17	31403332	*	Y	-0.020202	-4.9125
17_31404946_A_G	rs4795608	17	31404946	A	G	-0.0077	0.992063	0.97561	1.0101	0.3231	11	rs4795608	0.3779	17	31404946	A	G	0.6769	1.008	0.99	1.025	0.0077	0.0088	85934	401577	17	31404946	17	31404946	*	rs4795608	R	17	29731964	chr17:29731964	rs4795608	a	g	0.6755	-0.0257	0.0069	0.0002	29731964	31404946	17	31404946	17	31404946	*	R	-0.875	-3.72464
17_31407689_G_A	rs4258685	17	31407689	G	A	0.0066	1.007	0.991	1.023	0.4537	10	rs4258685	0.4186	17	31407689	A	G	0.4537	1.007	0.991	1.023	0.0066	0.0082	85934	401577	17	31407689	17	31407689	*	rs4258685	R	17	29734707	chr17:29734707	rs4258685	a	g	0.4565	0.0282	0.0065	1.398e-05	29734707	31407689	17	31407689	17	31407689	*	R	0.804878	4.33846
17_31408621_G_C	rs8065229	17	31408621	G	C	0.0068	1.007	0.991	1.023	0.4518	5	rs8065229	0.4091	17	31408621	C	G	0.4518	1.007	0.991	1.023	0.0068	0.0082	85934	401577	17	31408621	17	31408621	*	rs8065229	S	17	29735639	chr17:29735639	rs8065229	c	g	0.4562	0.0287	0.0065	9.818e-06	29735639	31408621	17	31408621	17	31408621	*	S	0.829268	4.41538
17_31408734_A_C	rs9912298	17	31408734	A	C	0.0094	1.00908	0.990099	1.02881	0.2366	11	rs9912298	0.3295	17	31408734	A	C	0.7634	0.991	0.972	1.01	-0.0094	0.0097	85934	401577	17	31408734	17	31408734	*	rs9912298	M	17	29735752	chr17:29735752	rs9912298	a	c	0.7598	-0.0361	0.0075	1.679e-06	29735752	31408734	17	31408734	17	31408734	*	M	0.969072	-4.81333
17_31408811_A_G	rs9912537	17	31408811	A	G	0.0065	1.00604	0.990099	1.02249	0.451	11	rs9912537	0.4325	17	31408811	A	G	0.549	0.994	0.978	1.01	-0.0065	0.0082	85934	401577	17	31408811	17	31408811	*	rs9912537	R	17	29735829	chr17:29735829	rs9912537	a	g	0.544	-0.0289	0.0065	8.51e-06	29735829	31408811	17	31408811	17	31408811	*	R	0.792683	-4.44615
17_31412331_T_C	rs178844	17	31412331	T	C	0.002	1.002	0.986193	1.01833	0.4876	11	rs178844	0.811	17	31412331	T	C	0.5124	0.998	0.982	1.014	-0.002	0.0082	85934	401577	17	31412331	17	31412331	*	rs178844	Y	17	29739349	chr17:29739349	rs178844	t	c	0.5148	0.0257	0.0066	9.773e-05	29739349	31412331	17	31412331	17	31412331	*	Y	0.243902	3.89394
17_31413876_G_T	rs35054028	17	31413876	G	T	-0.0072	0.993	0.966	1.02	0.0975	10	rs35054028	0.6027	17	31413876	T	G	0.0975	0.993	0.966	1.02	-0.0072	0.0138	85934	401577	17	31413876	17	31413876	*	rs35054028	K	17	29740894	chr17:29740894	rs35054028	t	g	0.0939	0.0407	0.011	0.0002138	29740894	31413876	17	31413876	17	31413876	*	K	-0.521739	3.7
17_31413888_A_T	rs178845	17	31413888	A	T	-0.0011	0.999001	0.983284	1.01523	0.5245	6	rs178845	0.8963	17	31413888	A	T	0.4755	1.001	0.985	1.017	0.0011	0.0082	85934	401577	17	31413888	17	31413888	*	rs178845	W	17	29740906	chr17:29740906	rs178845	a	t	0.4808	0.0273	0.0066	3.493e-05	29740906	31413888	17	31413888	17	31413888	*	W	-0.134146	4.13636
17_31415804_G_T	rs735054	17	31415804	G	T	-0.0017	0.998	0.981	1.016	0.6987	10	rs735054	0.85	17	31415804	T	G	0.6987	0.998	0.981	1.016	-0.0017	0.009	85934	401577	17	31415804	17	31415804	*	rs735054	B	17	29742822	chr17:29742822	rs735054	t	g	0.7065	-0.0277	0.007	7.859e-05	29742822	31415804	17	31415804	17	31415804	*	B	-0.188889	-3.95714
17_31415844_G_A	rs12943943	17	31415844	G	A	-0.0085	0.992	0.965	1.019	0.099	10	rs12943943	0.5349	17	31415844	A	G	0.099	0.992	0.965	1.019	-0.0085	0.0137	85934	401577	17	31415844	17	31415844	*	rs12943943	R	17	29742862	chr17:29742862	rs12943943	a	g	0.0954	0.0401	0.0109	0.0002309	29742862	31415844	17	31415844	17	31415844	*	R	-0.620438	3.6789
17_31416241_T_G	rs12945269	17	31416241	T	G	-0.0037	0.996016	0.978474	1.0142	0.7043	11	rs12945269	0.6793	17	31416241	T	G	0.2957	1.004	0.986	1.022	0.0037	0.009	85934	401577	17	31416241	17	31416241	*	rs12945269	K	17	29743259	chr17:29743259	rs12945269	t	g	0.2893	0.029	0.0071	4.638e-05	29743259	31416241	17	31416241	17	31416241	*	K	-0.411111	4.08451
17_31416533_C_T	rs11657064	17	31416533	C	T	-0.0027	0.997	0.98	1.015	0.7025	10	rs11657064	0.7651	17	31416533	T	C	0.7025	0.997	0.98	1.015	-0.0027	0.009	85934	401577	17	31416533	17	31416533	*	rs11657064	Y	17	29743551	chr17:29743551	rs11657064	t	c	0.7098	-0.0293	0.0071	3.867e-05	29743551	31416533	17	31416533	17	31416533	*	Y	-0.3	-4.12676
17_31417481_A_G	rs7503263	17	31417481	A	G	-0.0034	0.997009	0.979432	1.0142	0.7065	11	rs7503263	0.7004	17	31417481	A	G	0.2935	1.003	0.986	1.021	0.0034	0.009	85934	401577	17	31417481	17	31417481	*	rs7503263	R	17	29744499	chr17:29744499	rs7503263	a	g	0.2899	0.0287	0.0071	5.553e-05	29744499	31417481	17	31417481	17	31417481	*	R	-0.377778	4.04225
17_31417918_A_G	rs2342320	17	31417918	A	G	-0.0032	0.997009	0.979432	1.0142	0.7038	11	rs2342320	0.7189	17	31417918	A	G	0.2962	1.003	0.986	1.021	0.0032	0.009	85934	401577	17	31417918	17	31417918	*	rs2342320	R	17	29744936	chr17:29744936	rs2342320	a	g	0.289	0.0296	0.0071	3.218e-05	29744936	31417918	17	31417918	17	31417918	*	R	-0.355556	4.16901
17_31419643_C_T	rs71375445	17	31419643	C	T	-0.0074	0.993	0.966	1.02	0.0978	10	rs71375445	0.5895	17	31419643	T	C	0.0978	0.993	0.966	1.02	-0.0074	0.0138	85934	401577	17	31419643	17	31419643	*	rs71375445	Y	17	29746661	chr17:29746661	rs71375445	t	c	0.0943	0.0405	0.011	0.0002297	29746661	31419643	17	31419643	17	31419643	*	Y	-0.536232	3.68182
17_31420200_C_T	rs7504054	17	31420200	C	T	-0.0025	0.998	0.98	1.015	0.6987	10	rs7504054	0.7818	17	31420200	T	C	0.6987	0.998	0.98	1.015	-0.0025	0.009	85934	401577	17	31420200	17	31420200	*	rs7504054	Y	17	29747218	chr17:29747218	rs7504054	t	c	0.7064	-0.028	0.007	6.568e-05	29747218	31420200	17	31420200	17	31420200	*	Y	-0.277778	-4
17_31420319_C_T	rs7504086	17	31420319	C	T	-0.0025	0.998	0.98	1.015	0.699	10	rs7504086	0.7781	17	31420319	T	C	0.699	0.998	0.98	1.015	-0.0025	0.009	85934	401577	17	31420319	17	31420319	*	rs7504086	Y	17	29747337	chr17:29747337	rs7504086	t	c	0.7066	-0.028	0.0071	8.399e-05	29747337	31420319	17	31420319	17	31420319	*	Y	-0.277778	-3.94366
17_31420993_A_G	rs34938453	17	31420993	A	G	-0.0075	0.992063	0.966184	1.01937	0.0993	11	rs34938453	0.5815	17	31420993	A	G	0.9007	1.008	0.981	1.035	0.0075	0.0137	85934	401577	17	31420993	17	31420993	*	rs34938453	R	17	29748011	chr17:29748011	rs34938453	a	g	0.9045	-0.04	0.0109	0.0002393	29748011	31420993	17	31420993	17	31420993	*	R	-0.547445	-3.66972
17_31422426_A_G	rs7218430	17	31422426	A	G	-0.0045	0.995025	0.978474	1.01317	0.7068	11	rs7218430	0.6221	17	31422426	A	G	0.2932	1.005	0.987	1.022	0.0045	0.009	85934	401577	17	31422426	17	31422426	*	rs7218430	R	17	29749444	chr17:29749444	rs7218430	a	g	0.2881	0.0292	0.0071	4.109e-05	29749444	31422426	17	31422426	17	31422426	*	R	-0.5	4.11268
17_31423142_A_G	rs6505243	17	31423142	A	G	-0.0049	0.995025	0.976562	1.01317	0.7389	11	rs6505243	0.6018	17	31423142	A	G	0.2611	1.005	0.987	1.024	0.0049	0.0094	85934	401577	17	31423142	17	31423142	*	rs6505243	R	17	29750160	chr17:29750160	rs6505243	a	g	0.2549	0.0298	0.0074	6.106e-05	29750160	31423142	17	31423142	17	31423142	*	R	-0.521277	4.02703
17_31425101_T_C	rs8075900	17	31425101	T	C	-0.012	0.988142	0.962464	1.0142	0.1038	11	rs8075900	0.3755	17	31425101	T	C	0.8962	1.012	0.986	1.039	0.012	0.0135	85934	401577	17	31425101	17	31425101	*	rs8075900	Y	17	29752119	chr17:29752119	rs8075900	t	c	0.9035	-0.0426	0.0109	9.146e-05	29752119	31425101	17	31425101	17	31425101	*	Y	-0.888889	-3.90826
17_31525844_G_T	rs73988087	17	31525844	G	T	0.0069	1.007	0.849	1.195	0.0039	10	rs73988087	0.937	17	31525844	T	G	0.0039	1.007	0.849	1.195	0.0069	0.0873	78473	373402	17	31525844	17	31525844	*	rs73988087	K	17	29852862	chr17:29852862	rs73988087	t	g	0.0015	0.4224	0.1121	0.0001653	29852862	31525844	17	31525844	17	31525844	*	K	0.0790378	3.76806
17_31525857_G_C	rs73988088	17	31525857	G	C	0.0102	1.01	0.83	1.229	0.0029	5	rs73988088	0.9192	17	31525857	C	G	0.0029	1.01	0.83	1.229	0.0102	0.1001	78473	373402	17	31525857	17	31525857	*	rs73988088	S	17	29852875	chr17:29852875	rs73988088	c	g	0.0013	0.4428	0.1212	0.0002601	29852875	31525857	17	31525857	17	31525857	*	S	0.101898	3.65347
17_31526336_C_T	rs9910708	17	31526336	C	T	0.0063	1.006	0.848	1.194	0.0038	10	rs9910708	0.9424	17	31526336	T	C	0.0038	1.006	0.848	1.194	0.0063	0.0872	78473	373402	17	31526336	17	31526336	*	rs9910708	H	17	29853354	chr17:29853354	rs9910708	t	c	0.0015	0.4134	0.1115	0.0002094	29853354	31526336	17	31526336	17	31526336	*	H	0.0722477	3.70762
17_31527231_G_A	rs9916602	17	31527231	G	A	0.015	1.015	0.856	1.204	0.0038	10	rs9916602	0.863	17	31527231	A	G	0.0038	1.015	0.856	1.204	0.015	0.0872	78473	373402	17	31527231	17	31527231	*	rs9916602	R	17	29854249	chr17:29854249	rs9916602	a	g	0.0015	0.3865	0.1091	0.0003962	29854249	31527231	17	31527231	17	31527231	*	R	0.172018	3.54262
17_31529344_C_T	rs9906448	17	31529344	C	T	0.0119	1.012	0.853	1.201	0.0038	10	rs9906448	0.8916	17	31529344	T	C	0.0038	1.012	0.853	1.201	0.0119	0.0872	78473	373402	17	31529344	17	31529344	*	rs9906448	Y	17	29856362	chr17:29856362	rs9906448	t	c	0.0015	0.4006	0.1112	0.0003149	29856362	31529344	17	31529344	17	31529344	*	Y	0.136468	3.60252
17_31529373_C_T	rs9906471	17	31529373	C	T	0.0137	1.014	0.855	1.203	0.0038	10	rs9906471	0.875	17	31529373	T	C	0.0038	1.014	0.855	1.203	0.0137	0.0871	78473	373402	17	31529373	17	31529373	*	rs9906471	Y	17	29856391	chr17:29856391	rs9906471	t	c	0.0015	0.4023	0.1112	0.0002969	29856391	31529373	17	31529373	17	31529373	*	Y	0.15729	3.61781
17_31532277_T_C	rs73988090	17	31532277	T	C	0.018	1.01833	0.858369	1.20773	0.0039	11	rs73988090	0.8361	17	31532277	T	C	0.9961	0.982	0.828	1.165	-0.018	0.0871	78473	373402	17	31532277	17	31532277	*	rs73988090	Y	17	29859295	chr17:29859295	rs73988090	t	c	0.9985	-0.4216	0.1123	0.0001749	29859295	31532277	17	31532277	17	31532277	*	Y	0.206659	-3.75423
17_31533141_G_C	rs73988091	17	31533141	G	C	0.005	1.005	0.847	1.192	0.0039	5	rs73988091	0.9545	17	31533141	C	G	0.0039	1.005	0.847	1.192	0.005	0.0871	78473	373402	17	31533141	17	31533141	*	rs73988091	S	17	29860159	chr17:29860159	rs73988091	c	g	0.0015	0.4048	0.1121	0.0003063	29860159	31533141	17	31533141	17	31533141	*	S	0.0574053	3.61106
17_31535375_G_A	rs7218377	17	31535375	G	A	0.0035	1.004	0.846	1.191	0.0039	10	rs7218377	0.9676	17	31535375	A	G	0.0039	1.004	0.846	1.191	0.0035	0.0872	78473	373402	17	31535375	17	31535375	*	rs7218377	R	17	29862393	chr17:29862393	rs7218377	a	g	0.0015	0.417	0.1127	0.0002144	29862393	31535375	17	31535375	17	31535375	*	R	0.0401376	3.70009
17_31535955_T_A	rs73988092	17	31535955	T	A	0.0078	1.008	0.85	1.195	0.0039	5	rs73988092	0.9285	17	31535955	A	T	0.0039	1.008	0.85	1.195	0.0078	0.087	78473	373402	17	31535955	17	31535955	*	rs73988092	W	17	29862973	chr17:29862973	rs73988092	a	t	0.0015	0.4032	0.1121	0.0003236	29862973	31535955	17	31535955	17	31535955	*	W	0.0896552	3.59679
17_31536375_A_G	rs79552653	17	31536375	A	G	0.0098	1.0101	0.851789	1.1976	0.0039	11	rs79552653	0.9101	17	31536375	A	G	0.9961	0.99	0.835	1.174	-0.0098	0.0868	78473	373402	17	31536375	17	31536375	*	rs79552653	R	17	29863393	chr17:29863393	rs79552653	a	g	0.9985	-0.4143	0.1117	0.0002085	29863393	31536375	17	31536375	17	31536375	*	R	0.112903	-3.70904
17_31536471_T_C	rs75094552	17	31536471	T	C	0.0145	1.0142	0.855432	1.20337	0.0039	11	rs75094552	0.8681	17	31536471	T	C	0.9961	0.986	0.831	1.169	-0.0145	0.087	78473	373402	17	31536471	17	31536471	*	rs75094552	Y	17	29863489	chr17:29863489	rs75094552	t	c	0.9985	-0.4081	0.1121	0.0002734	29863489	31536471	17	31536471	17	31536471	*	Y	0.166667	-3.6405
17_31537571_C_T	rs61462778	17	31537571	C	T	-0.0063	0.994	0.838	1.178	0.0039	10	rs61462778	0.9423	17	31537571	T	C	0.0039	0.994	0.838	1.178	-0.0063	0.0867	78473	373402	17	31537571	17	31537571	*	rs61462778	Y	17	29864590	chr17:29864590	rs61462778	t	c	0.0015	0.4051	0.1114	0.0002765	29864590	31537571	17	31537571	17	31537571	*	Y	-0.0726644	3.63645
17_34354543_C_T	rs114311070	17	34354543	C	T	0.0091	1.009	0.795	1.28	0.0022	10	rs114311070	0.9406	17	34354543	T	C	0.0022	1.009	0.795	1.28	0.0091	0.1214	76073	367064	17	34354543	17	34354543	*	rs114311070	Y	17	32681562	chr17:32681562	rs114311070	t	c	0.0014	0.5064	0.1362	0.0002011	32681562	34354543	17	34354543	17	34354543	*	Y	0.0749588	3.71806
17_34354602_C_T	rs114853705	17	34354602	C	T	-0.0024	0.998	0.789	1.261	0.0023	10	rs114853705	0.984	17	34354602	T	C	0.0023	0.998	0.789	1.261	-0.0024	0.1195	76073	367064	17	34354602	17	34354602	*	rs114853705	Y	17	32681621	chr17:32681621	rs114853705	t	c	0.0013	0.5122	0.1387	0.0002225	32681621	34354602	17	34354602	17	34354602	*	Y	-0.0200837	3.69286
17_34518075_C_T	rs147014206	17	34518075	C	T	0.049	1.05	0.943	1.169	0.0091	10	rs147014206	0.371	17	34518075	T	C	0.0091	1.05	0.943	1.169	0.049	0.0548	83465	387156	17	34518075	17	34518075	*	rs147014206	Y	17	32845094	chr17:32845094	rs147014206	t	c	0.0046	0.2357	0.0599	8.3e-05	32845094	34518075	17	34518075	17	34518075	*	Y	0.894161	3.93489
17_36485825_C_A	rs12150387	17	36485825	C	A	0.0029	1.003	0.987	1.019	0.4358	10	rs12150387	0.7252	17	36485825	A	C	0.4358	1.003	0.987	1.019	0.0029	0.0083	85665	400902	17	36485825	17	36485825	*	rs12150387	M	17	34841669	chr17:34841669	rs12150387	a	c	0.4478	-0.0239	0.0064	0.0001825	34841669	36485825	17	36485825	17	36485825	*	M	0.349398	-3.73438
17_36486677_G_A	rs4796224	17	36486677	G	A	0.0034	1.003	0.987	1.02	0.5315	10	rs4796224	0.6797	17	36486677	A	G	0.5315	1.003	0.987	1.02	0.0034	0.0082	85665	400902	17	36486677	17	36486677	*	rs4796224	R	17	34842521	chr17:34842521	rs4796224	a	g	0.531	-0.0283	0.0064	9.38e-06	34842521	36486677	17	36486677	17	36486677	*	R	0.414634	-4.42188
17_36487995_A_G	rs4796225	17	36487995	A	G	0.0029	1.00301	0.987167	1.01937	0.4462	11	rs4796225	0.7253	17	36487995	A	G	0.5538	0.997	0.981	1.013	-0.0029	0.0083	85665	400902	17	36487995	17	36487995	*	rs4796225	R	17	34843839	chr17:34843839	rs4796225	a	g	0.5475	0.0224	0.0064	0.0004528	34843839	36487995	17	36487995	17	36487995	*	R	0.349398	3.5
17_36488913_A_C	rs34675748	17	36488913	A	C	0.0031	1.00301	0.987167	1.01937	0.406	11	rs34675748	0.7091	17	36488913	A	C	0.594	0.997	0.981	1.013	-0.0031	0.0083	85665	400902	17	36488913	17	36488913	*	rs34675748	M	17	34844756	chr17:34844756	rs34675748	a	c	0.5826	0.0233	0.0065	0.0003316	34844756	36488913	17	36488913	17	36488913	*	M	0.373494	3.58462
17_36493030_T_C	rs2306589	17	36493030	T	C	0.0016	1.002	0.986193	1.01729	0.536	11	rs2306589	0.8423	17	36493030	T	C	0.464	0.998	0.983	1.014	-0.0016	0.0081	85665	400902	17	36493030	17	36493030	*	rs2306589	Y	17	34848874	chr17:34848874	rs2306589	t	c	0.4692	0.0288	0.0064	6.505e-06	34848874	36493030	17	36493030	17	36493030	*	Y	0.197531	4.5
17_36493206_T_A	rs62070707	17	36493206	T	A	0.0029	1.003	0.987	1.019	0.4065	5	rs62070707	0.7248	17	36493206	A	T	0.4065	1.003	0.987	1.019	0.0029	0.0083	85665	400902	17	36493206	17	36493206	*	rs62070707	W	17	34849050	chr17:34849050	rs62070707	a	t	0.4174	-0.0233	0.0065	0.0003316	34849050	36493206	17	36493206	17	36493206	*	W	0.349398	-3.58462
17_36494779_T_G	rs7222903	17	36494779	T	G	0.0021	1.002	0.986193	1.01833	0.5306	11	rs7222903	0.8002	17	36494779	T	G	0.4694	0.998	0.982	1.014	-0.0021	0.0082	85665	400902	17	36494779	17	36494779	*	rs7222903	K	17	34850623	chr17:34850623	rs7222903	t	g	0.4691	0.0289	0.0064	6.042e-06	34850623	36494779	17	36494779	17	36494779	*	K	0.256098	4.51562
17_36497259_A_C	rs12948803	17	36497259	A	C	0.0029	1.00301	0.987167	1.01937	0.4066	11	rs12948803	0.7255	17	36497259	A	C	0.5934	0.997	0.981	1.013	-0.0029	0.0083	85665	400902	17	36497259	17	36497259	*	rs12948803	M	17	34853103	chr17:34853103	rs12948803	a	c	0.5825	0.0233	0.0065	0.0003316	34853103	36497259	17	36497259	17	36497259	*	M	0.349398	3.58462
17_36498436_G_A	rs2306590	17	36498436	G	A	0.0022	1.002	0.986	1.019	0.4083	10	rs2306590	0.7878	17	36498436	A	G	0.4083	1.002	0.986	1.019	0.0022	0.0083	85665	400902	17	36498436	17	36498436	*	rs2306590	R	17	34854280	chr17:34854280	rs2306590	a	g	0.4175	-0.0234	0.0065	0.0003125	34854280	36498436	17	36498436	17	36498436	*	R	0.26506	-3.6
17_36506381_C_T	rs1109442	17	36506381	C	T	0.0021	1.002	0.986	1.018	0.5319	10	rs1109442	0.7966	17	36506381	T	C	0.5319	1.002	0.986	1.018	0.0021	0.0082	85665	400902	17	36506381	17	36506381	*	rs1109442	Y	17	34862220	chr17:34862220	rs1109442	t	c	0.5308	-0.0281	0.0064	1.084e-05	34862220	36506381	17	36506381	17	36506381	*	Y	0.256098	-4.39062
17_36509292_A_G	rs17560870	17	36509292	A	G	0.0024	1.002	0.986193	1.01833	0.4069	11	rs17560870	0.7702	17	36509292	A	G	0.5931	0.998	0.982	1.014	-0.0024	0.0083	85665	400902	17	36509292	17	36509292	*	rs17560870	R	17	34865131	chr17:34865131	rs17560870	a	g	0.5823	0.0227	0.0065	0.0004708	34865131	36509292	17	36509292	17	36509292	*	R	0.289157	3.49231
17_36510707_C_T	rs2306593	17	36510707	C	T	0.0048	1.005	0.989	1.021	0.4931	10	rs2306593	0.5598	17	36510707	T	C	0.4931	1.005	0.989	1.021	0.0048	0.0082	85665	400902	17	36510707	17	36510707	*	rs2306593	Y	17	34866546	chr17:34866546	rs2306593	t	c	0.4937	-0.0274	0.0064	1.786e-05	34866546	36510707	17	36510707	17	36510707	*	Y	0.585366	-4.28125
17_36511076_A_G	rs8070260	17	36511076	A	G	0.0018	1.002	0.986193	1.01833	0.5313	11	rs8070260	0.825	17	36511076	A	G	0.4687	0.998	0.982	1.014	-0.0018	0.0082	85665	400902	17	36511076	17	36511076	*	rs8070260	R	17	34866915	chr17:34866915	rs8070260	a	g	0.469	0.0282	0.0064	1.009e-05	34866915	36511076	17	36511076	17	36511076	*	R	0.219512	4.40625
17_36517854_T_C	rs62070730	17	36517854	T	C	0.0008	1.001	0.985222	1.01729	0.4767	11	rs62070730	0.9197	17	36517854	T	C	0.5233	0.999	0.983	1.015	-0.0008	0.0082	85665	400902	17	36517854	17	36517854	*	rs62070730	Y	17	34873697	chr17:34873697	rs62070730	t	c	0.5174	0.0225	0.0064	0.0004269	34873697	36517854	17	36517854	17	36517854	*	Y	0.097561	3.51562
17_36520363_A_T	rs11657469	17	36520363	A	T	0.0007	1.001	0.985222	1.01729	0.4785	6	rs11657469	0.9276	17	36520363	A	T	0.5215	0.999	0.983	1.015	-0.0007	0.0082	85665	400902	17	36520363	17	36520363	*	rs11657469	W	17	34876195	chr17:34876195	rs11657469	a	t	0.5168	0.0226	0.0064	0.0004024	34876195	36520363	17	36520363	17	36520363	*	W	0.0853659	3.53125
17_36536882_A_C	rs11650008	17	36536882	A	C	0.002	1.002	0.986193	1.01833	0.5297	11	rs11650008	0.8094	17	36536882	A	C	0.4703	0.998	0.982	1.014	-0.002	0.0082	85665	400902	17	36536882	17	36536882	*	rs11650008	M	17	34892731	chr17:34892731	rs11650008	a	c	0.472	0.0284	0.0064	8.722e-06	34892731	36536882	17	36536882	17	36536882	*	M	0.243902	4.4375
17_36541028_A_G	rs11263770	17	36541028	A	G	0.0007	1.001	0.985222	1.01729	0.5325	11	rs11263770	0.929	17	36541028	A	G	0.4675	0.999	0.983	1.015	-0.0007	0.0082	85665	400902	17	36541028	17	36541028	*	rs11263770	R	17	34896877	chr17:34896877	rs11263770	a	g	0.4711	0.0276	0.0064	1.551e-05	34896877	36541028	17	36541028	17	36541028	*	R	0.0853659	4.3125
17_36542873_G_T	rs12952548	17	36542873	G	T	0.0043	1.004	0.988	1.021	0.4052	10	rs12952548	0.6087	17	36542873	T	G	0.4052	1.004	0.988	1.021	0.0043	0.0083	85665	400902	17	36542873	17	36542873	*	rs12952548	K	17	34898722	chr17:34898722	rs12952548	t	g	0.4153	-0.0226	0.0065	0.0004987	34898722	36542873	17	36542873	17	36542873	*	K	0.518072	-3.47692
17_36544271_A_G	rs12941866	17	36544271	A	G	0.004	1.00402	0.988142	1.02041	0.4448	11	rs12941866	0.6246	17	36544271	A	G	0.5552	0.996	0.98	1.012	-0.004	0.0082	85665	400902	17	36544271	17	36544271	*	rs12941866	R	17	34900120	chr17:34900120	rs12941866	a	g	0.55	0.0223	0.0064	0.0004802	34900120	36544271	17	36544271	17	36544271	*	R	0.487805	3.48438
17_36544793_G_A	rs3736165	17	36544793	G	A	0.0039	1.004	0.988	1.02	0.4054	10	rs3736165	0.6414	17	36544793	A	G	0.4054	1.004	0.988	1.02	0.0039	0.0083	85665	400902	17	36544793	17	36544793	*	rs3736165	R	17	34900642	chr17:34900642	rs3736165	a	g	0.4153	-0.0228	0.0065	0.0004443	34900642	36544793	17	36544793	17	36544793	*	R	0.46988	-3.50769
17_36544987_C_G	rs3736166	17	36544987	C	G	0.0011	1.001	0.985222	1.01729	0.533	6	rs3736166	0.8966	17	36544987	C	G	0.467	0.999	0.983	1.015	-0.0011	0.0082	85665	400902	17	36544987	17	36544987	*	rs3736166	N	17	34900836	chr17:34900836	rs3736166	c	g	0.471	0.0279	0.0064	1.252e-05	34900836	36544987	17	36544987	17	36544987	*	N	0.134146	4.35938
17_36549144_A_C	rs12601380	17	36549144	A	C	0.0031	1.00301	0.987167	1.01937	0.4159	11	rs12601380	0.7065	17	36549144	A	C	0.5841	0.997	0.981	1.013	-0.0031	0.0082	85665	400902	17	36549144	17	36549144	*	rs12601380	M	17	34904985	chr17:34904985	rs12601380	a	c	0.5784	0.0231	0.0065	0.000373	34904985	36549144	17	36549144	17	36549144	*	M	0.378049	3.55385
17_36549567_G_A	rs9906189	17	36549567	G	A	0.0007	1.001	0.985	1.017	0.5369	10	rs9906189	0.9266	17	36549567	A	G	0.5369	1.001	0.985	1.017	0.0007	0.0081	85665	400902	17	36549567	17	36549567	*	rs9906189	R	17	34905408	chr17:34905408	rs9906189	a	g	0.5279	-0.0278	0.0064	1.345e-05	34905408	36549567	17	36549567	17	36549567	*	R	0.0864198	-4.34375
17_36552378_G_C	rs8078390	17	36552378	G	C	0.005	1.005	0.989	1.021	0.4457	5	rs8078390	0.5449	17	36552378	C	G	0.4457	1.005	0.989	1.021	0.005	0.0082	85665	400902	17	36552378	17	36552378	*	rs8078390	S	17	34908219	chr17:34908219	rs8078390	c	g	0.4511	-0.0224	0.0064	0.0004528	34908219	36552378	17	36552378	17	36552378	*	S	0.609756	-3.5
17_36554516_C_T	rs35915570	17	36554516	C	T	0.0042	1.004	0.988	1.021	0.4071	10	rs35915570	0.6102	17	36554516	T	C	0.4071	1.004	0.988	1.021	0.0042	0.0083	85665	400902	17	36554516	17	36554516	*	rs35915570	Y	17	34910357	chr17:34910357	rs35915570	t	c	0.4162	-0.0232	0.0065	0.0003517	34910357	36554516	17	36554516	17	36554516	*	Y	0.506024	-3.56923
17_36556904_G_C	rs2285642	17	36556904	G	C	0.0015	1.002	0.986	1.018	0.5317	5	rs2285642	0.8574	17	36556904	C	G	0.5317	1.002	0.986	1.018	0.0015	0.0082	85665	400902	17	36556904	17	36556904	*	rs2285642	S	17	34912744	chr17:34912744	rs2285642	c	g	0.5277	-0.0273	0.0064	1.916e-05	34912744	36556904	17	36556904	17	36556904	*	S	0.182927	-4.26562
17_36557688_G_A	rs35751000	17	36557688	G	A	0.0055	1.006	0.989	1.022	0.4172	10	rs35751000	0.5052	17	36557688	A	G	0.4172	1.006	0.989	1.022	0.0055	0.0083	85665	400902	17	36557688	17	36557688	*	rs35751000	R	17	34913528	chr17:34913528	rs35751000	a	g	0.4277	-0.0229	0.0065	0.0004192	34913528	36557688	17	36557688	17	36557688	*	R	0.662651	-3.52308
17_36558142_G_A	rs12951387	17	36558142	G	A	0.0041	1.004	0.988	1.021	0.4065	10	rs12951387	0.6243	17	36558142	A	G	0.4065	1.004	0.988	1.021	0.0041	0.0083	85665	400902	17	36558142	17	36558142	*	rs12951387	R	17	34913982	chr17:34913982	rs12951387	a	g	0.4161	-0.023	0.0065	0.0003955	34913982	36558142	17	36558142	17	36558142	*	R	0.493976	-3.53846
17_36558525_A_G	rs28573110	17	36558525	A	G	0.0049	1.00503	0.98912	1.02145	0.446	11	rs28573110	0.5537	17	36558525	A	G	0.554	0.995	0.979	1.011	-0.0049	0.0082	85665	400902	17	36558525	17	36558525	*	rs28573110	R	17	34914365	chr17:34914365	rs28573110	a	g	0.5488	0.0224	0.0064	0.0004528	34914365	36558525	17	36558525	17	36558525	*	R	0.597561	3.5
17_36558947_T_C	rs12150665	17	36558947	T	C	0.0042	1.00402	0.988142	1.02041	0.4112	11	rs12150665	0.6124	17	36558947	T	C	0.5888	0.996	0.98	1.012	-0.0042	0.0082	85665	400902	17	36558947	17	36558947	*	rs12150665	Y	17	34914787	chr17:34914787	rs12150665	t	c	0.5838	0.0229	0.0065	0.0004192	34914787	36558947	17	36558947	17	36558947	*	Y	0.512195	3.52308
17_36561039_T_C	rs8068351	17	36561039	T	C	0.0041	1.00402	0.988142	1.02041	0.4068	11	rs8068351	0.6208	17	36561039	T	C	0.5932	0.996	0.98	1.012	-0.0041	0.0083	85665	400902	17	36561039	17	36561039	*	rs8068351	Y	17	34916879	chr17:34916879	rs8068351	t	c	0.5839	0.0232	0.0065	0.0003517	34916879	36561039	17	36561039	17	36561039	*	Y	0.493976	3.56923
17_36561768_T_C	rs6607326	17	36561768	T	C	0.0039	1.00402	0.988142	1.02041	0.4749	11	rs6607326	0.6342	17	36561768	T	C	0.5251	0.996	0.98	1.012	-0.0039	0.0082	85665	400902	17	36561768	17	36561768	*	rs6607326	Y	17	34917608	chr17:34917608	rs6607326	t	c	0.5204	0.0238	0.0064	0.0001942	34917608	36561768	17	36561768	17	36561768	*	Y	0.47561	3.71875
17_36562252_T_C	rs7217095	17	36562252	T	C	0.0049	1.00503	0.98912	1.02145	0.4456	11	rs7217095	0.5506	17	36562252	T	C	0.5544	0.995	0.979	1.011	-0.0049	0.0082	85665	400902	17	36562252	17	36562252	*	rs7217095	Y	17	34918092	chr17:34918092	rs7217095	t	c	0.5489	0.0225	0.0064	0.0004269	34918092	36562252	17	36562252	17	36562252	*	Y	0.597561	3.51562
17_36563784_C_T	rs34966008	17	36563784	C	T	0.0046	1.005	0.988	1.021	0.4069	10	rs34966008	0.5803	17	36563784	T	C	0.4069	1.005	0.988	1.021	0.0046	0.0083	85665	400902	17	36563784	17	36563784	*	rs34966008	Y	17	34919623	chr17:34919623	rs34966008	t	c	0.416	-0.0231	0.0065	0.000373	34919623	36563784	17	36563784	17	36563784	*	Y	0.554217	-3.55385
17_36563804_C_G	rs34874411	17	36563804	C	G	0.0044	1.00402	0.988142	1.02041	0.407	6	rs34874411	0.5974	17	36563804	C	G	0.593	0.996	0.98	1.012	-0.0044	0.0083	85665	400902	17	36563804	17	36563804	*	rs34874411	S	17	34919643	chr17:34919643	rs34874411	c	g	0.5838	0.0232	0.0065	0.0003517	34919643	36563804	17	36563804	17	36563804	*	S	0.53012	3.56923
17_36572723_C_T	rs7223633	17	36572723	C	T	0.0043	1.004	0.988	1.021	0.4747	10	rs7223633	0.5987	17	36572723	T	C	0.4747	1.004	0.988	1.021	0.0043	0.0082	85665	400902	17	36572723	17	36572723	*	rs7223633	Y	17	34928562	chr17:34928562	rs7223633	t	c	0.4797	-0.0234	0.0064	0.0002485	34928562	36572723	17	36572723	17	36572723	*	Y	0.52439	-3.65625
17_36573163_G_A	rs34327767	17	36573163	G	A	0.0047	1.005	0.989	1.021	0.4454	10	rs34327767	0.5701	17	36573163	A	G	0.4454	1.005	0.989	1.021	0.0047	0.0082	85665	400902	17	36573163	17	36573163	*	rs34327767	R	17	34929002	chr17:34929002	rs34327767	a	g	0.4511	-0.0223	0.0064	0.0004802	34929002	36573163	17	36573163	17	36573163	*	R	0.573171	-3.48438
17_36573540_A_G	rs59720361	17	36573540	A	G	0.004	1.00402	0.988142	1.02041	0.4066	11	rs59720361	0.6274	17	36573540	A	G	0.5934	0.996	0.98	1.012	-0.004	0.0083	85665	400902	17	36573540	17	36573540	*	rs59720361	R	17	34929379	chr17:34929379	rs59720361	a	g	0.5837	0.0228	0.0065	0.0004443	34929379	36573540	17	36573540	17	36573540	*	R	0.481928	3.50769
17_36580791_T_C	rs9903355	17	36580791	T	C	0.0016	1.002	0.985222	1.01833	0.5309	11	rs9903355	0.8452	17	36580791	T	C	0.4691	0.998	0.982	1.015	-0.0016	0.0082	85665	400902	17	36580791	17	36580791	*	rs9903355	Y	17	34937221	chr17:34937221	rs9903355	t	c	0.4726	0.0266	0.0064	3.116e-05	34937221	36580791	17	36580791	17	36580791	*	Y	0.195122	4.15625
17_36581142_G_C	rs12939690	17	36581142	G	C	0.0037	1.004	0.988	1.02	0.4071	5	rs12939690	0.655	17	36581142	C	G	0.4071	1.004	0.988	1.02	0.0037	0.0083	85665	400902	17	36581142	17	36581142	*	rs12939690	V	17	34937572	chr17:34937572	rs12939690	c	g	0.4163	-0.0229	0.0065	0.0004192	34937572	36581142	17	36581142	17	36581142	*	V	0.445783	-3.52308
17_36582169_G_A	rs12949679	17	36582169	G	A	0.0042	1.004	0.988	1.021	0.4064	10	rs12949679	0.6158	17	36582169	A	G	0.4064	1.004	0.988	1.021	0.0042	0.0083	85665	400902	17	36582169	17	36582169	*	rs12949679	R	17	34938599	chr17:34938599	rs12949679	a	g	0.4163	-0.0228	0.0065	0.0004443	34938599	36582169	17	36582169	17	36582169	*	R	0.506024	-3.50769
17_36587289_C_T	rs3744593	17	36587289	C	T	0.0049	1.005	0.989	1.021	0.4435	10	rs3744593	0.5488	17	36587289	T	C	0.4435	1.005	0.989	1.021	0.0049	0.0082	85665	400902	17	36587289	17	36587289	*	rs3744593	Y	17	34943719	chr17:34943719	rs3744593	t	c	0.4499	-0.0224	0.0064	0.0004528	34943719	36587289	17	36587289	17	36587289	*	Y	0.597561	-3.5
17_36588163_G_A	rs17619821	17	36588163	G	A	0.0042	1.004	0.988	1.021	0.4069	10	rs17619821	0.6139	17	36588163	A	G	0.4069	1.004	0.988	1.021	0.0042	0.0083	85665	400902	17	36588163	17	36588163	*	rs17619821	R	17	34944593	chr17:34944593	rs17619821	a	g	0.4164	-0.0229	0.0065	0.0004192	34944593	36588163	17	36588163	17	36588163	*	R	0.506024	-3.52308
17_36590117_T_C	rs12603276	17	36590117	T	C	0.0038	1.00402	0.988142	1.02041	0.4756	11	rs12603276	0.6401	17	36590117	T	C	0.5244	0.996	0.98	1.012	-0.0038	0.0082	85665	400902	17	36590117	17	36590117	*	rs12603276	Y	17	34946547	chr17:34946547	rs12603276	t	c	0.5203	0.0234	0.0064	0.0002485	34946547	36590117	17	36590117	17	36590117	*	Y	0.463415	3.65625
17_36592931_C_T	rs1005551	17	36592931	C	T	0.0035	1.004	0.987	1.02	0.4067	10	rs1005551	0.6772	17	36592931	T	C	0.4067	1.004	0.987	1.02	0.0035	0.0083	85665	400902	17	36592931	17	36592931	*	rs1005551	Y	17	34949361	chr17:34949361	rs1005551	t	c	0.4162	-0.0232	0.0065	0.0003517	34949361	36592931	17	36592931	17	36592931	*	Y	0.421687	-3.56923
17_36593168_T_C	rs1005552	17	36593168	T	C	0.0046	1.00503	0.988142	1.02041	0.446	11	rs1005552	0.5717	17	36593168	T	C	0.554	0.995	0.98	1.012	-0.0046	0.0082	85665	400902	17	36593168	17	36593168	*	rs1005552	Y	17	34949598	chr17:34949598	rs1005552	t	c	0.5489	0.0224	0.0064	0.0004528	34949598	36593168	17	36593168	17	36593168	*	Y	0.560976	3.5
17_36593809_C_T	rs12937411	17	36593809	C	T	0.0039	1.004	0.988	1.02	0.4065	10	rs12937411	0.6359	17	36593809	T	C	0.4065	1.004	0.988	1.02	0.0039	0.0083	85665	400902	17	36593809	17	36593809	*	rs12937411	Y	17	34950239	chr17:34950239	rs12937411	t	c	0.4162	-0.0229	0.0065	0.0004192	34950239	36593809	17	36593809	17	36593809	*	Y	0.46988	-3.52308
17_36594774_G_A	rs2285640	17	36594774	G	A	0.0016	1.002	0.986	1.018	0.5313	10	rs2285640	0.8436	17	36594774	A	G	0.5313	1.002	0.986	1.018	0.0016	0.0082	85665	400902	17	36594774	17	36594774	*	rs2285640	R	17	34951204	chr17:34951204	rs2285640	a	g	0.5275	-0.0267	0.0064	2.909e-05	34951204	36594774	17	36594774	17	36594774	*	R	0.195122	-4.17188
17_36594897_C_T	rs2285639	17	36594897	C	T	0.0035	1.004	0.987	1.02	0.4064	10	rs2285639	0.6741	17	36594897	T	C	0.4064	1.004	0.987	1.02	0.0035	0.0083	85665	400902	17	36594897	17	36594897	*	rs2285639	Y	17	34951327	chr17:34951327	rs2285639	t	c	0.4161	-0.0228	0.0065	0.0004443	34951327	36594897	17	36594897	17	36594897	*	Y	0.421687	-3.50769
17_36596535_A_T	rs8069331	17	36596535	A	T	0.0047	1.00503	0.98912	1.02145	0.4453	6	rs8069331	0.5677	17	36596535	A	T	0.5547	0.995	0.979	1.011	-0.0047	0.0082	85665	400902	17	36596535	17	36596535	*	rs8069331	W	17	34952964	chr17:34952964	rs8069331	a	t	0.5491	0.0224	0.0064	0.0004528	34952964	36596535	17	36596535	17	36596535	*	W	0.573171	3.5
17_37498413_G_T	rs111548795	17	37498413	G	T	0.0049	1.005	0.984	1.026	0.1731	10	rs111548795	0.6507	17	37498413	T	G	0.1731	1.005	0.984	1.026	0.0049	0.0108	85665	400902	17	37498413	17	37498413	*	rs111548795	K	17	35858519	chr17:35858519	rs111548795	t	g	0.174	-0.0315	0.0086	0.0002436	35858519	37498413	17	37498413	17	37498413	*	K	0.453704	-3.66279
17_37662574_A_G	rs72830455	17	37662574	A	G	0.0026	1.00301	0.976562	1.02881	0.1055	11	rs72830455	0.8447	17	37662574	A	G	0.8945	0.997	0.972	1.024	-0.0026	0.0133	85665	400902	17	37662574	17	37662574	*	rs72830455	R	17	36022605	chr17:36022605	rs72830455	a	g	0.8851	0.0381	0.0103	0.0002047	36022605	37662574	17	37662574	17	37662574	*	R	0.195489	3.69903
17_37662907_G_A	rs17661075	17	37662907	G	A	-0.0023	0.998	0.972	1.024	0.1026	10	rs17661075	0.8639	17	37662907	A	G	0.1026	0.998	0.972	1.024	-0.0023	0.0135	85665	400902	17	37662907	17	37662907	*	rs17661075	R	17	36022938	chr17:36022938	rs17661075	a	g	0.1102	-0.0409	0.0104	7.954e-05	36022938	37662907	17	37662907	17	37662907	*	R	-0.17037	-3.93269
17_37670407_A_C	rs3094503	17	37670407	A	C	0.001	1.001	0.980392	1.02249	0.1895	11	rs3094503	0.9252	17	37670407	A	C	0.8105	0.999	0.978	1.02	-0.001	0.0107	85665	400902	17	37670407	17	37670407	*	rs3094503	M	17	36030408	chr17:36030408	rs3094503	a	c	0.808	0.0366	0.0084	1.245e-05	36030408	37670407	17	37670407	17	37670407	*	M	0.0934579	4.35714
17_37672569_A_G	rs4794756	17	37672569	A	G	0.0063	1.00604	0.990099	1.02249	0.5365	11	rs4794756	0.4438	17	37672569	A	G	0.4635	0.994	0.978	1.01	-0.0063	0.0083	85665	400902	17	37672569	17	37672569	*	rs4794756	R	17	36032570	chr17:36032570	rs4794756	a	g	0.4611	0.025	0.0066	0.0001506	36032570	37672569	17	37672569	17	37672569	*	R	0.759036	3.78788
17_37672843_A_G	rs1859212	17	37672843	A	G	0.0044	1.00402	0.988142	1.02041	0.5399	11	rs1859212	0.5949	17	37672843	A	G	0.4601	0.996	0.98	1.012	-0.0044	0.0083	85665	400902	17	37672843	17	37672843	*	rs1859212	R	17	36032844	chr17:36032844	rs1859212	a	g	0.458	0.0254	0.0065	9.124e-05	36032844	37672843	17	37672843	17	37672843	*	R	0.53012	3.90769
17_37677538_G_A	rs3094519	17	37677538	G	A	0.0032	1.003	0.985	1.022	0.2412	10	rs3094519	0.7428	17	37677538	A	G	0.2412	1.003	0.985	1.022	0.0032	0.0096	85665	400902	17	37677538	17	37677538	*	rs3094519	R	17	36037542	chr17:36037542	rs3094519	a	g	0.2388	-0.032	0.0077	3.626e-05	36037542	37677538	17	37677538	17	37677538	*	R	0.333333	-4.15584
17_37683650_C_T	rs3094515	17	37683650	C	T	-0.0005	1	0.981	1.018	0.3602	10	rs3094515	0.9577	17	37683650	T	C	0.3602	1	0.981	1.018	-0.0005	0.0094	85665	400902	17	37683650	17	37683650	*	rs3094515	H	17	36043653	chr17:36043653	rs3094515	t	c	0.3699	-0.0464	0.0072	1.339e-10	36043653	37683650	17	37683650	17	37683650	*	H	-0.0531915	-6.44444
17_37684274_A_T	rs739753	17	37684274	A	T	0.0062	1.00604	0.983284	1.02987	0.1792	6	rs739753	0.5982	17	37684274	A	T	0.8208	0.994	0.971	1.017	-0.0062	0.0118	85665	400902	17	37684274	17	37684274	*	rs739753	W	17	36044277	chr17:36044277	rs739753	a	t	0.83	0.043	0.0092	3.058e-06	36044277	37684274	17	37684274	17	37684274	*	W	0.525424	4.67391
17_37686448_G_C	rs10962	17	37686448	G	C	0.0091	1.009	0.989	1.03	0.2106	5	rs10962	0.3791	17	37686448	C	G	0.2106	1.009	0.989	1.03	0.0091	0.0103	85665	400902	17	37686448	17	37686448	*	rs10962	S	17	36046451	chr17:36046451	rs10962	c	g	0.2305	0.0428	0.0079	5.027e-08	36046451	37686448	17	37686448	17	37686448	*	S	0.883495	5.41772
17_37686928_T_G	rs2688	17	37686928	T	G	0.0076	1.00806	0.99108	1.02459	0.3883	11	rs2688	0.3588	17	37686928	T	G	0.6117	0.992	0.976	1.009	-0.0076	0.0083	85665	400902	17	37686928	17	37686928	*	rs2688	K	17	36046931	chr17:36046931	rs2688	t	g	0.6037	-0.0268	0.007	0.0001333	36046931	37686928	17	37686928	17	37686928	*	K	0.915663	-3.82857
17_37687272_T_C	rs1800929	17	37687272	T	C	0.0134	1.01317	0.987167	1.04058	0.1135	11	rs1800929	0.3113	17	37687272	T	C	0.8865	0.987	0.961	1.013	-0.0134	0.0132	85665	400902	17	37687272	17	37687272	*	rs1800929	Y	17	36047275	chr17:36047275	rs1800929	t	c	0.8892	0.0446	0.0106	2.47e-05	36047275	37687272	17	37687272	17	37687272	*	Y	1.01515	4.20755
17_37687414_G_A	rs3110641	17	37687414	G	A	-0.0015	0.999	0.979	1.018	0.228	10	rs3110641	0.8819	17	37687414	A	G	0.228	0.999	0.979	1.018	-0.0015	0.0101	85665	400902	17	37687414	17	37687414	*	rs3110641	R	17	36047417	chr17:36047417	rs3110641	a	g	0.2168	-0.041	0.0081	3.666e-07	36047417	37687414	17	37687414	17	37687414	*	R	-0.148515	-5.06173
17_37688553_T_C	rs144767215	17	37688553	T	C	-0.0104	0.990099	0.935454	1.04712	0.0224	11	rs144767215	0.7168	17	37688553	T	C	0.9776	1.01	0.955	1.069	0.0104	0.0286	85502	400497	17	37688553	17	37688553	*	rs144767215	Y	17	36048558	chr17:36048558	rs144767215	t	c	0.9757	0.1058	0.0218	1.185e-06	36048558	37688553	17	37688553	17	37688553	*	Y	-0.363636	4.85321
17_37689547_T_C	rs35551980	17	37689547	T	C	0.0078	1.00806	0.99108	1.02564	0.324	11	rs35551980	0.3669	17	37689547	T	C	0.676	0.992	0.975	1.009	-0.0078	0.0087	85665	400902	17	37689547	17	37689547	*	rs35551980	Y	17	36049552	chr17:36049552	rs35551980	t	c	0.6618	-0.0349	0.0069	4.409e-07	36049552	37689547	17	37689547	17	37689547	*	Y	0.896552	-5.05797
17_37689988_A_G	rs140426895	17	37689988	A	G	-0.0108	0.98912	0.876424	1.11607	0.005	11	rs140426895	0.8608	17	37689988	A	G	0.995	1.011	0.896	1.141	0.0108	0.0617	85361	398536	17	37689988	17	37689988	*	rs140426895	R	17	36049993	chr17:36049993	rs140426895	a	g	0.9874	-0.1903	0.0407	2.978e-06	36049993	37689988	17	37689988	17	37689988	*	R	-0.175041	-4.67568
17_37693095_C_T	rs2898655	17	37693095	C	T	0.0015	1.002	0.972	1.032	0.0837	10	rs2898655	0.9224	17	37693095	T	C	0.0837	1.002	0.972	1.032	0.0015	0.0153	85665	400902	17	37693095	17	37693095	*	rs2898655	Y	17	36053105	chr17:36053105	rs2898655	t	c	0.084	-0.0663	0.0119	2.783e-08	36053105	37693095	17	37693095	17	37693095	*	Y	0.0980392	-5.57143
17_37693760_G_A	rs3094510	17	37693760	G	A	0.0009	1.001	0.971	1.031	0.0838	10	rs3094510	0.9525	17	37693760	A	G	0.0838	1.001	0.971	1.031	0.0009	0.0153	85665	400902	17	37693760	17	37693760	*	rs3094510	R	17	36053769	chr17:36053769	rs3094510	a	g	0.0842	-0.0666	0.0119	2.409e-08	36053769	37693760	17	37693760	17	37693760	*	R	0.0588235	-5.59664
17_37693987_T_A	rs4795211	17	37693987	T	A	-0.0111	0.989	0.967	1.012	0.16	5	rs4795211	0.3378	17	37693987	A	T	0.16	0.989	0.967	1.012	-0.0111	0.0116	85665	400902	17	37693987	17	37693987	*	rs4795211	W	17	36053996	chr17:36053996	rs4795211	a	t	0.1582	-0.0377	0.0089	2.274e-05	36053996	37693987	17	37693987	17	37693987	*	W	-0.956897	-4.23596
17_37694647_A_G	rs112233415	17	37694647	A	G	-0.035	0.965251	0.921659	1.01215	0.0344	11	rs112233415	0.1405	17	37694647	A	G	0.9656	1.036	0.988	1.085	0.035	0.0238	85665	400902	17	37694647	17	37694647	*	rs112233415	R	17	36054653	chr17:36054653	rs112233415	a	g	0.9607	-0.0631	0.0171	0.0002179	36054653	37694647	17	37694647	17	37694647	*	R	-1.47059	-3.69006
17_37695227_C_A	rs2411156	17	37695227	C	A	-0.0101	0.99	0.968	1.013	0.1592	10	rs2411156	0.3851	17	37695227	A	C	0.1592	0.99	0.968	1.013	-0.0101	0.0116	85665	400902	17	37695227	17	37695227	*	rs2411156	M	17	36055233	chr17:36055233	rs2411156	a	c	0.1575	-0.0386	0.0089	1.443e-05	36055233	37695227	17	37695227	17	37695227	*	M	-0.87069	-4.33708
17_37695552_A_G	rs4635384	17	37695552	A	G	0.0181	1.01833	1.001	1.03627	0.3643	11	rs4635384	0.03761	17	37695552	A	G	0.6357	0.982	0.965	0.999	-0.0181	0.0087	85665	400902	17	37695552	17	37695552	*	rs4635384	R	17	36055558	chr17:36055558	rs4635384	a	g	0.6252	-0.0261	0.0067	9.821e-05	36055558	37695552	17	37695552	17	37695552	*	R	2.08046	-3.89552
17_37695608_G_C	rs4795215	17	37695608	G	C	-0.011	0.989	0.967	1.012	0.1586	5	rs4795215	0.3422	17	37695608	C	G	0.1586	0.989	0.967	1.012	-0.011	0.0116	85665	400902	17	37695608	17	37695608	*	rs4795215	S	17	36055614	chr17:36055614	rs4795215	c	g	0.157	-0.0381	0.0089	1.86e-05	36055614	37695608	17	37695608	17	37695608	*	S	-0.948276	-4.2809
17_37696061_G_C	rs4795216	17	37696061	G	C	-0.009	0.991	0.969	1.014	0.1593	5	rs4795216	0.4339	17	37696061	C	G	0.1593	0.991	0.969	1.014	-0.009	0.0115	85665	400902	17	37696061	17	37696061	*	rs4795216	S	17	36056067	chr17:36056067	rs4795216	c	g	0.157	-0.0381	0.0089	1.86e-05	36056067	37696061	17	37696061	17	37696061	*	S	-0.782609	-4.2809
17_37696070_G_C	rs12449654	17	37696070	G	C	0.0092	1.009	0.986	1.033	0.3063	5	rs12449654	0.4296	17	37696070	C	G	0.3063	1.009	0.986	1.033	0.0092	0.0117	34921	55357	17	37696070	17	37696070	*	rs12449654	S	17	36056076	chr17:36056076	rs12449654	c	g	0.3306	0.0311	0.0069	6.78e-06	36056076	37696070	17	37696070	17	37696070	*	S	0.786325	4.50725
17_37696186_T_G	rs12452659	17	37696186	T	G	0.0094	1.00908	0.992063	1.02775	0.314	11	rs12452659	0.2962	17	37696186	T	G	0.686	0.991	0.973	1.008	-0.0094	0.009	85665	400902	17	37696186	17	37696186	*	rs12452659	D	17	36056192	chr17:36056192	rs12452659	t	g	0.6692	-0.0308	0.0069	8.308e-06	36056192	37696186	17	37696186	17	37696186	*	D	1.04444	-4.46377
17_37696468_G_A	rs2411155	17	37696468	G	A	-0.0082	0.992	0.97	1.014	0.1611	10	rs2411155	0.4734	17	37696468	A	G	0.1611	0.992	0.97	1.014	-0.0082	0.0115	85665	400902	17	37696468	17	37696468	*	rs2411155	R	17	36056474	chr17:36056474	rs2411155	a	g	0.159	-0.0374	0.0089	2.641e-05	36056474	37696468	17	37696468	17	37696468	*	R	-0.713043	-4.20225
17_37698147_A_T	rs1016991	17	37698147	A	T	-0.0106	0.98912	0.967118	1.01215	0.1606	6	rs1016991	0.3541	17	37698147	A	T	0.8394	1.011	0.988	1.034	0.0106	0.0115	85665	400902	17	37698147	17	37698147	*	rs1016991	W	17	36058153	chr17:36058153	rs1016991	a	t	0.8414	0.0376	0.0089	2.391e-05	36058153	37698147	17	37698147	17	37698147	*	W	-0.921739	4.22472
17_37698719_G_A	rs2269845	17	37698719	G	A	-0.01	0.99	0.968	1.013	0.1607	10	rs2269845	0.3841	17	37698719	A	G	0.1607	0.99	0.968	1.013	-0.01	0.0115	85665	400902	17	37698719	17	37698719	*	rs2269845	R	17	36058725	chr17:36058725	rs2269845	a	g	0.1599	-0.0371	0.0088	2.461e-05	36058725	37698719	17	37698719	17	37698719	*	R	-0.869565	-4.21591
17_37698808_G_A	rs2269844	17	37698808	G	A	-0.0107	0.989	0.967	1.012	0.1593	10	rs2269844	0.3507	17	37698808	A	G	0.1593	0.989	0.967	1.012	-0.0107	0.0115	85665	400902	17	37698808	17	37698808	*	rs2269844	R	17	36058814	chr17:36058814	rs2269844	a	g	0.1576	-0.0352	0.0089	7.647e-05	36058814	37698808	17	37698808	17	37698808	*	R	-0.930435	-3.95506
17_37699379_C_G	rs12938438	17	37699379	C	G	0.0058	1.00604	0.988142	1.02354	0.3066	6	rs12938438	0.5194	17	37699379	C	G	0.6934	0.994	0.977	1.012	-0.0058	0.009	85665	400902	17	37699379	17	37699379	*	rs12938438	S	17	36059385	chr17:36059385	rs12938438	c	g	0.6774	-0.0344	0.0069	6.423e-07	36059385	37699379	17	37699379	17	37699379	*	S	0.644444	-4.98551
17_37699741_G_C	rs34557151	17	37699741	G	C	0.0058	1.006	0.988	1.024	0.2866	5	rs34557151	0.5278	17	37699741	C	G	0.2866	1.006	0.988	1.024	0.0058	0.0092	85665	400902	17	37699741	17	37699741	*	rs34557151	S	17	36059747	chr17:36059747	rs34557151	c	g	0.3029	0.0341	0.007	1.168e-06	36059747	37699741	17	37699741	17	37699741	*	S	0.630435	4.87143
17_37700510_C_T	rs2074430	17	37700510	C	T	0.007	1.007	0.99	1.025	0.3114	10	rs2074430	0.4354	17	37700510	T	C	0.3114	1.007	0.99	1.025	0.007	0.0089	85665	400902	17	37700510	17	37700510	*	rs2074430	Y	17	36060515	chr17:36060515	rs2074430	t	c	0.3144	-0.0385	0.0069	2.528e-08	36060515	37700510	17	37700510	17	37700510	*	Y	0.786517	-5.57971
17_37703678_G_A	rs2189301	17	37703678	G	A	0.002	1.002	0.978	1.027	0.1235	10	rs2189301	0.8728	17	37703678	A	G	0.1235	1.002	0.978	1.027	0.002	0.0126	85665	400902	17	37703678	17	37703678	*	rs2189301	R	17	36063685	chr17:36063685	rs2189301	a	g	0.1272	-0.0642	0.0097	4.305e-11	36063685	37703678	17	37703678	17	37703678	*	R	0.15873	-6.61856
17_37704890_A_G	rs2107133	17	37704890	A	G	0.0036	1.00402	0.979432	1.02881	0.1237	11	rs2107133	0.7755	17	37704890	A	G	0.8763	0.996	0.972	1.021	-0.0036	0.0126	85665	400902	17	37704890	17	37704890	*	rs2107133	V	17	36064897	chr17:36064897	rs2107133	a	g	0.8727	0.0643	0.0097	4.017e-11	36064897	37704890	17	37704890	17	37704890	*	V	0.285714	6.62887
17_37707161_G_A	rs55771610	17	37707161	G	A	0.0174	1.018	0.995	1.04	0.1675	10	rs55771610	0.1193	17	37707161	A	G	0.1675	1.018	0.995	1.04	0.0174	0.0112	85665	400902	17	37707161	17	37707161	*	rs55771610	R	17	36067169	chr17:36067169	rs55771610	a	g	0.1837	0.0306	0.008	0.0001203	36067169	37707161	17	37707161	17	37707161	*	R	1.55357	3.825
17_37707951_A_G	rs9892543	17	37707951	A	G	0.0234	1.02354	1.00301	1.04493	0.2031	11	rs9892543	0.02378	17	37707951	A	G	0.7969	0.977	0.957	0.997	-0.0234	0.0103	85665	400902	17	37707951	17	37707951	*	rs9892543	R	17	36067959	chr17:36067959	rs9892543	a	g	0.7887	-0.0318	0.0081	8e-05	36067959	37707951	17	37707951	17	37707951	*	R	2.27184	-3.92593
17_37711026_T_G	rs3110648	17	37711026	T	G	0.0043	1.00402	0.983284	1.02564	0.1777	11	rs3110648	0.6946	17	37711026	T	G	0.8223	0.996	0.975	1.017	-0.0043	0.0108	85665	400902	17	37711026	17	37711026	*	rs3110648	K	17	36071034	chr17:36071034	rs3110648	t	g	0.8143	0.0365	0.0083	1.021e-05	36071034	37711026	17	37711026	17	37711026	*	K	0.398148	4.39759
17_37711644_A_G	rs73982512	17	37711644	A	G	-0.0042	0.996016	0.96432	1.02881	0.073	11	rs73982512	0.7978	17	37711644	A	G	0.927	1.004	0.972	1.037	0.0042	0.0164	85665	400902	17	37711644	17	37711644	*	rs73982512	R	17	36071652	chr17:36071652	rs73982512	a	g	0.9232	-0.0541	0.0124	1.193e-05	36071652	37711644	17	37711644	17	37711644	*	R	-0.256098	-4.3629
17_37712725_C_T	rs79587977	17	37712725	C	T	0.0072	1.007	0.973	1.043	0.0613	10	rs79587977	0.6834	17	37712725	T	C	0.0613	1.007	0.973	1.043	0.0072	0.0177	85665	400902	17	37712725	17	37712725	*	rs79587977	Y	17	36072733	chr17:36072733	rs79587977	t	c	0.0656	0.0699	0.0133	1.466e-07	36072733	37712725	17	37712725	17	37712725	*	Y	0.40678	5.25564
17_37713168_T_G	rs3110645	17	37713168	T	G	-0.0028	0.997009	0.977517	1.01729	0.2041	11	rs3110645	0.7858	17	37713168	T	G	0.7959	1.003	0.983	1.023	0.0028	0.0104	85665	400902	17	37713168	17	37713168	*	rs3110645	B	17	36073176	chr17:36073176	rs3110645	t	g	0.7826	0.032	0.0079	4.601e-05	36073176	37713168	17	37713168	17	37713168	*	B	-0.269231	4.05063
17_37713188_T_G	rs3110644	17	37713188	T	G	-0.0022	0.998004	0.977517	1.01833	0.2044	11	rs3110644	0.8282	17	37713188	T	G	0.7956	1.002	0.982	1.023	0.0022	0.0103	85665	400902	17	37713188	17	37713188	*	rs3110644	K	17	36073196	chr17:36073196	rs3110644	t	g	0.7827	0.0317	0.0079	5.418e-05	36073196	37713188	17	37713188	17	37713188	*	K	-0.213592	4.01266
17_37713484_T_C	rs3110643	17	37713484	T	C	0.0044	1.00402	0.982318	1.02669	0.1711	11	rs3110643	0.693	17	37713484	T	C	0.8289	0.996	0.974	1.018	-0.0044	0.0111	85665	400902	17	37713484	17	37713484	*	rs3110643	Y	17	36073492	chr17:36073492	rs3110643	t	c	0.8188	0.0342	0.0084	4.446e-05	36073492	37713484	17	37713484	17	37713484	*	Y	0.396396	4.07143
17_37713612_T_C	rs3110642	17	37713612	T	C	0.0049	1.00503	0.983284	1.02669	0.171	11	rs3110642	0.6554	17	37713612	T	C	0.829	0.995	0.974	1.017	-0.0049	0.011	85665	400902	17	37713612	17	37713612	*	rs3110642	Y	17	36073620	chr17:36073620	rs3110642	t	c	0.8191	0.0339	0.0084	5.184e-05	36073620	37713612	17	37713612	17	37713612	*	Y	0.445455	4.03571
17_37714505_T_C	rs3110631	17	37714505	T	C	0.0084	1.00806	0.986193	1.03093	0.1602	11	rs3110631	0.4603	17	37714505	T	C	0.8398	0.992	0.97	1.014	-0.0084	0.0113	85665	400902	17	37714505	17	37714505	*	rs3110631	Y	17	36074513	chr17:36074513	rs3110631	t	c	0.8304	0.0346	0.0086	5.578e-05	36074513	37714505	17	37714505	17	37714505	*	Y	0.743363	4.02326
17_37714689_C_T	rs3094506	17	37714689	C	T	0.0093	1.009	0.987	1.032	0.1588	10	rs3094506	0.4144	17	37714689	T	C	0.1588	1.009	0.987	1.032	0.0093	0.0114	85665	400902	17	37714689	17	37714689	*	rs3094506	Y	17	36074697	chr17:36074697	rs3094506	t	c	0.1695	-0.0345	0.0086	5.861e-05	36074697	37714689	17	37714689	17	37714689	*	Y	0.815789	-4.01163
17_37714897_C_T	rs3094505	17	37714897	C	T	0.0093	1.009	0.987	1.032	0.1588	10	rs3094505	0.4151	17	37714897	T	C	0.1588	1.009	0.987	1.032	0.0093	0.0114	85665	400902	17	37714897	17	37714897	*	rs3094505	Y	17	36074905	chr17:36074905	rs3094505	t	c	0.1696	-0.0341	0.0086	7.134e-05	36074905	37714897	17	37714897	17	37714897	*	Y	0.815789	-3.96512
17_37715807_C_G	rs2411153	17	37715807	C	G	-0.0011	0.999001	0.982318	1.01523	0.4304	6	rs2411153	0.8994	17	37715807	C	G	0.5696	1.001	0.985	1.018	0.0011	0.0085	85665	400902	17	37715807	17	37715807	*	rs2411153	S	17	36075815	chr17:36075815	rs2411153	c	g	0.5715	-0.0243	0.0066	0.0002297	36075815	37715807	17	37715807	17	37715807	*	S	-0.129412	-3.68182
17_37715860_G_C	rs3110651	17	37715860	G	C	0.0092	1.009	0.987	1.032	0.1586	5	rs3110651	0.416	17	37715860	C	G	0.1586	1.009	0.987	1.032	0.0092	0.0113	85665	400902	17	37715860	17	37715860	*	rs3110651	V	17	36075868	chr17:36075868	rs3110651	c	g	0.171	-0.033	0.0089	0.0002089	36075868	37715860	17	37715860	17	37715860	*	V	0.814159	-3.70787
17_37716003_G_A	rs11263757	17	37716003	G	A	0.0064	1.006	0.984	1.029	0.1593	10	rs11263757	0.5754	17	37716003	A	G	0.1593	1.006	0.984	1.029	0.0064	0.0113	85665	400902	17	37716003	17	37716003	*	rs11263757	R	17	36076011	chr17:36076011	rs11263757	a	g	0.1677	-0.0341	0.0086	7.134e-05	36076011	37716003	17	37716003	17	37716003	*	R	0.566372	-3.96512
17_37718504_T_C	rs1985643	17	37718504	T	C	0.0093	1.00908	0.987167	1.03199	0.1608	11	rs1985643	0.4113	17	37718504	T	C	0.8392	0.991	0.969	1.013	-0.0093	0.0113	85665	400902	17	37718504	17	37718504	*	rs1985643	Y	17	36078502	chr17:36078502	rs1985643	t	c	0.8272	0.0329	0.0088	0.0001835	36078502	37718504	17	37718504	17	37718504	*	Y	0.823009	3.73864
17_37719458_A_C	rs2097759	17	37719458	A	C	0.0084	1.00806	0.986193	1.03093	0.1608	11	rs2097759	0.4591	17	37719458	A	C	0.8392	0.992	0.97	1.014	-0.0084	0.0113	85665	400902	17	37719458	17	37719458	*	rs2097759	M	17	36079453	chr17:36079453	rs2097759	a	c	0.8293	0.0341	0.0086	7.134e-05	36079453	37719458	17	37719458	17	37719458	*	M	0.743363	3.96512
17_37724266_A_G	rs916894	17	37724266	A	G	0.0027	1.00301	0.981354	1.02459	0.1716	11	rs916894	0.8079	17	37724266	A	G	0.8284	0.997	0.976	1.019	-0.0027	0.0111	85665	400902	17	37724266	17	37724266	*	rs916894	R	17	36084261	chr17:36084261	rs916894	a	g	0.8227	0.0302	0.0086	0.0004356	36084261	37724266	17	37724266	17	37724266	*	R	0.243243	3.51163
17_37728924_G_C	rs1016990	17	37728924	G	C	0.0097	1.01	0.992	1.028	0.3478	5	rs1016990	0.2819	17	37728924	C	G	0.3478	1.01	0.992	1.028	0.0097	0.009	85665	400902	17	37728924	17	37728924	*	rs1016990	B	17	36088915	chr17:36088915	rs1016990	c	g	0.3484	0.0308	0.0071	1.519e-05	36088915	37728924	17	37728924	17	37728924	*	B	1.07778	4.33803
17_37730894_A_G	rs3744763	17	37730894	A	G	0.0097	1.0101	0.993049	1.02669	0.4074	11	rs3744763	0.2417	17	37730894	A	G	0.5926	0.99	0.974	1.007	-0.0097	0.0083	85665	400902	17	37730894	17	37730894	*	rs3744763	R	17	36090885	chr17:36090885	rs3744763	a	g	0.5951	-0.0337	0.0067	4.927e-07	36090885	37730894	17	37730894	17	37730894	*	R	1.16867	-5.02985
17_37731265_C_G	rs9906451	17	37731265	C	G	0.0149	1.01523	0.98912	1.04167	0.121	6	rs9906451	0.2533	17	37731265	C	G	0.879	0.985	0.96	1.011	-0.0149	0.013	85665	400902	17	37731265	17	37731265	*	rs9906451	S	17	36091256	chr17:36091256	rs9906451	c	g	0.8757	0.0525	0.0102	2.35e-07	36091256	37731265	17	37731265	17	37731265	*	S	1.14615	5.14706
17_37733029_G_A	rs7405776	17	37733029	G	A	0.0058	1.006	0.989	1.023	0.3749	10	rs7405776	0.4932	17	37733029	A	G	0.3749	1.006	0.989	1.023	0.0058	0.0084	85665	400902	17	37733029	17	37733029	*	rs7405776	R	17	36093022	chr17:36093022	rs7405776	a	g	0.3699	0.0527	0.0067	3.704e-15	36093022	37733029	17	37733029	17	37733029	*	R	0.690476	7.86567
17_37736310_G_A	rs2005705	17	37736310	G	A	0.0022	1.002	0.986	1.019	0.4474	10	rs2005705	0.7884	17	37736310	A	G	0.4474	1.002	0.986	1.019	0.0022	0.0083	85665	400902	17	37736310	17	37736310	*	rs2005705	R	17	36096300	chr17:36096300	rs2005705	a	g	0.4416	0.0532	0.0066	7.312e-16	36096300	37736310	17	37736310	17	37736310	*	R	0.26506	8.06061
17_37737784_A_G	rs11263761	17	37737784	A	G	-0.0057	0.994036	0.978474	1.01112	0.4781	11	rs11263761	0.4956	17	37737784	A	G	0.5219	1.006	0.989	1.022	0.0057	0.0083	85665	400902	17	37737784	17	37737784	*	rs11263761	R	17	36097775	chr17:36097775	rs11263761	a	g	0.526	-0.0674	0.0065	2.972e-25	36097775	37737784	17	37737784	17	37737784	*	R	-0.686747	-10.3692
17_37738049_A_G	rs4430796	17	37738049	A	G	-0.0071	0.993049	0.977517	1.00908	0.4892	11	rs4430796	0.38	17	37738049	A	G	0.5108	1.007	0.991	1.023	0.0071	0.0081	85665	400902	17	37738049	17	37738049	*	rs4430796	R	17	36098040	chr17:36098040	rs4430796	a	g	0.5249	-0.0664	0.0065	1.475e-24	36098040	37738049	17	37738049	17	37738049	*	R	-0.876543	-10.2154
17_37738996_A_G	rs4239217	17	37738996	A	G	-0.0034	0.997009	0.980392	1.01317	0.3941	11	rs4239217	0.6913	17	37738996	A	G	0.6059	1.003	0.987	1.02	0.0034	0.0085	85665	400902	17	37738996	17	37738996	*	rs4239217	R	17	36098987	chr17:36098987	rs4239217	a	g	0.6032	-0.0677	0.0066	1.03e-24	36098987	37738996	17	37738996	17	37738996	*	R	-0.4	-10.2576
17_37739849_T_C	rs11651755	17	37739849	T	C	-0.014	0.986193	0.969932	1.002	0.4921	11	rs11651755	0.08576	17	37739849	T	C	0.5079	1.014	0.998	1.031	0.014	0.0082	85665	400902	17	37739849	17	37739849	*	rs11651755	Y	17	36099840	chr17:36099840	rs11651755	t	c	0.521	-0.0706	0.0065	1.505e-27	36099840	37739849	17	37739849	17	37739849	*	Y	-1.70732	-10.8615
17_37739961_A_T	rs10908278	17	37739961	A	T	-0.0162	0.984252	0.968054	1	0.4801	6	rs10908278	0.05225	17	37739961	A	T	0.5199	1.016	1	1.033	0.0162	0.0083	85665	400902	17	37739961	17	37739961	*	rs10908278	W	17	36099952	chr17:36099952	rs10908278	a	t	0.5174	-0.0749	0.0067	5.254e-29	36099952	37739961	17	37739961	17	37739961	*	W	-1.95181	-11.1791
17_37739979_T_C	rs61612821	17	37739979	T	C	0.0079	1.00806	0.984252	1.03306	0.1412	11	rs61612821	0.521	17	37739979	T	C	0.8588	0.992	0.968	1.016	-0.0079	0.0123	85665	400902	17	37739979	17	37739979	*	rs61612821	Y	17	36099970	chr17:36099970	rs61612821	t	c	0.8514	-0.047	0.0094	6.111e-07	36099970	37739979	17	37739979	17	37739979	*	Y	0.642276	-5
17_37740776_G_A	rs11657964	17	37740776	G	A	-0.0064	0.994	0.977	1.01	0.3949	10	rs11657964	0.4506	17	37740776	A	G	0.3949	0.994	0.977	1.01	-0.0064	0.0085	85665	400902	17	37740776	17	37740776	*	rs11657964	R	17	36100767	chr17:36100767	rs11657964	a	g	0.3963	0.068	0.0066	6.424e-25	36100767	37740776	17	37740776	17	37740776	*	R	-0.752941	10.303
17_37741165_C_T	rs7501939	17	37741165	C	T	-0.0057	0.994	0.978	1.011	0.4017	10	rs7501939	0.4931	17	37741165	T	C	0.4017	0.994	0.978	1.011	-0.0057	0.0083	85665	400902	17	37741165	17	37741165	*	rs7501939	Y	17	36101156	chr17:36101156	rs7501939	t	c	0.396	0.0676	0.0066	1.205e-24	36101156	37741165	17	37741165	17	37741165	*	Y	-0.686747	10.2424
17_37741935_A_G	rs11263762	17	37741935	A	G	-0.0154	0.984252	0.968054	1.001	0.5798	11	rs11263762	0.07055	17	37741935	A	G	0.4202	1.016	0.999	1.033	0.0154	0.0085	85665	400902	17	37741935	17	37741935	*	rs11263762	R	17	36101926	chr17:36101926	rs11263762	a	g	0.4299	-0.057	0.0066	5.559e-18	36101926	37741935	17	37741935	17	37741935	*	R	-1.81176	-8.63636
17_37742044_C_G	rs7405696	17	37742044	C	G	-0.0157	0.984252	0.968054	1.001	0.5795	6	rs7405696	0.06447	17	37742044	C	G	0.4205	1.016	0.999	1.033	0.0157	0.0085	85665	400902	17	37742044	17	37742044	*	rs7405696	S	17	36102035	chr17:36102035	rs7405696	c	g	0.4298	-0.057	0.0066	5.559e-18	36102035	37742044	17	37742044	17	37742044	*	S	-1.84706	-8.63636
17_37742390_G_A	rs11651052	17	37742390	G	A	-0.009	0.991	0.975	1.007	0.4737	10	rs11651052	0.2807	17	37742390	A	G	0.4737	0.991	0.975	1.007	-0.009	0.0083	85665	400902	17	37742390	17	37742390	*	rs11651052	R	17	36102381	chr17:36102381	rs11651052	a	g	0.4681	0.0692	0.0065	1.566e-26	36102381	37742390	17	37742390	17	37742390	*	R	-1.08434	10.6462
17_37742842_A_G	rs757209	17	37742842	A	G	-0.0161	0.984252	0.967118	1.001	0.5791	11	rs757209	0.06063	17	37742842	A	G	0.4209	1.016	0.999	1.034	0.0161	0.0086	85665	400902	17	37742842	17	37742842	*	rs757209	R	17	36102833	chr17:36102833	rs757209	a	g	0.4293	-0.0573	0.0066	3.729e-18	36102833	37742842	17	37742842	17	37742842	*	R	-1.87209	-8.68182
17_37743158_A_G	rs9901746	17	37743158	A	G	-0.016	0.984252	0.968054	1.001	0.5793	11	rs9901746	0.06102	17	37743158	A	G	0.4207	1.016	0.999	1.033	0.016	0.0086	85665	400902	17	37743158	17	37743158	*	rs9901746	R	17	36103149	chr17:36103149	rs9901746	a	g	0.429	-0.0578	0.0066	1.909e-18	36103149	37743158	17	37743158	17	37743158	*	R	-1.86047	-8.75758
17_37743574_A_G	rs11263763	17	37743574	A	G	-0.0091	0.99108	0.97561	1.00705	0.4798	11	rs11263763	0.2664	17	37743574	A	G	0.5202	1.009	0.993	1.025	0.0091	0.0082	85665	400902	17	37743574	17	37743574	*	rs11263763	R	17	36103565	chr17:36103565	rs11263763	a	g	0.5298	-0.0699	0.0065	4.883e-27	36103565	37743574	17	37743574	17	37743574	*	R	-1.10976	-10.7538
17_37743881_G_C	rs11658063	17	37743881	G	C	-0.0071	0.993	0.975	1.011	0.4022	5	rs11658063	0.4371	17	37743881	C	G	0.4022	0.993	0.975	1.011	-0.0071	0.0091	85665	400902	17	37743881	17	37743881	*	rs11658063	S	17	36103872	chr17:36103872	rs11658063	c	g	0.3939	0.0684	0.0066	3.412e-25	36103872	37743881	17	37743881	17	37743881	*	S	-0.78022	10.3636
17_37744130_G_C	rs12453443	17	37744130	G	C	-0.0162	0.984	0.967	1.001	0.5834	5	rs12453443	0.06324	17	37744130	C	G	0.5834	0.984	0.967	1.001	-0.0162	0.0087	85665	400902	17	37744130	17	37744130	*	rs12453443	S	17	36104121	chr17:36104121	rs12453443	c	g	0.574	0.0568	0.0066	7.246e-18	36104121	37744130	17	37744130	17	37744130	*	S	-1.86207	8.60606
17_37745906_G_A	rs9913260	17	37745906	G	A	-0.0141	0.986	0.967	1.006	0.26	10	rs9913260	0.1612	17	37745906	A	G	0.26	0.986	0.967	1.006	-0.0141	0.01	85665	400902	17	37745906	17	37745906	*	rs9913260	R	17	36105897	chr17:36105897	rs9913260	a	g	0.2526	0.0561	0.0076	2.139e-13	36105897	37745906	17	37745906	17	37745906	*	R	-1.41	7.38158
17_37746322_G_T	rs3760511	17	37746322	G	T	-0.0083	0.992	0.974	1.01	0.6714	10	rs3760511	0.3608	17	37746322	T	G	0.6714	0.992	0.974	1.01	-0.0083	0.0091	85665	400902	17	37746322	17	37746322	*	rs3760511	D	17	36106313	chr17:36106313	rs3760511	t	g	0.6631	0.0453	0.007	1.064e-10	36106313	37746322	17	37746322	17	37746322	*	D	-0.912088	6.47143
17_37748240_C_T	rs67143603	17	37748240	C	T	-0.0121	0.988	0.97	1.006	0.6724	10	rs67143603	0.1882	17	37748240	T	C	0.6724	0.988	0.97	1.006	-0.0121	0.0092	85665	400902	17	37748240	17	37748240	*	rs67143603	Y	17	36108231	chr17:36108231	rs67143603	t	c	0.6667	0.0445	0.007	2.246e-10	36108231	37748240	17	37748240	17	37748240	*	Y	-1.31522	6.35714
17_37748376_T_C	rs17626423	17	37748376	T	C	0.0029	1.00301	0.983284	1.02249	0.2059	11	rs17626423	0.7752	17	37748376	T	C	0.7941	0.997	0.978	1.017	-0.0029	0.01	85665	400902	17	37748376	17	37748376	*	rs17626423	Y	17	36108367	chr17:36108367	rs17626423	t	c	0.7927	0.0297	0.0081	0.0002297	36108367	37748376	17	37748376	17	37748376	*	Y	0.29	3.66667
17_37749512_A_T	rs188613387	17	37749512	A	T	-0.0085	0.99108	0.88968	1.10497	0.0061	6	rs188613387	0.8778	17	37749512	A	T	0.9939	1.009	0.905	1.124	0.0085	0.0551	85361	398536	17	37749512	17	37749512	*	rs188613387	W	17	36109502	chr17:36109502	rs188613387	a	t	0.9942	-0.1803	0.0471	0.0001299	36109502	37749512	17	37749512	17	37749512	*	W	-0.154265	-3.82803
17_37755113_A_G	rs60315948	17	37755113	A	G	0.0064	1.00604	0.979432	1.03413	0.0963	11	rs60315948	0.6488	17	37755113	A	G	0.9037	0.994	0.967	1.021	-0.0064	0.014	85665	400902	17	37755113	17	37755113	*	rs60315948	R	17	36115103	chr17:36115103	rs60315948	a	g	0.9054	-0.04	0.0114	0.0004568	36115103	37755113	17	37755113	17	37755113	*	R	0.457143	-3.50877
17_37755176_C_G	rs7213769	17	37755176	C	G	0.0004	1	0.983284	1.01833	0.3614	6	rs7213769	0.9642	17	37755176	C	G	0.6386	1	0.982	1.017	-0.0004	0.009	85665	400902	17	37755176	17	37755176	*	rs7213769	N	17	36115166	chr17:36115166	rs7213769	c	g	0.6226	0.0308	0.007	1.131e-05	36115166	37755176	17	37755176	17	37755176	*	N	0.0444444	4.4
17_37756316_G_A	rs72830496	17	37756316	G	A	-0.0061	0.994	0.95	1.04	0.0341	10	rs72830496	0.7915	17	37756316	A	G	0.0341	0.994	0.95	1.04	-0.0061	0.023	85665	400902	17	37756316	17	37756316	*	rs72830496	R	17	36116306	chr17:36116306	rs72830496	a	g	0.038	-0.0693	0.0179	0.0001086	36116306	37756316	17	37756316	17	37756316	*	R	-0.265217	-3.87151
17_37886366_C_T	rs111839600	17	37886366	C	T	0.0682	1.071	0.981	1.168	0.012	10	rs111839600	0.1265	17	37886366	T	C	0.012	1.071	0.981	1.168	0.0682	0.0446	85502	400497	17	37886366	17	37886366	*	rs111839600	Y	17	36245989	chr17:36245989	rs111839600	t	c	0.011	0.1404	0.0369	0.0001392	36245989	37886366	17	37886366	17	37886366	*	Y	1.52915	3.80488
17_38409334_G_A	rs146653968	17	38409334	G	A	0.0285	1.029	0.957	1.107	0.013	10	rs146653968	0.4412	17	38409334	A	G	0.013	1.029	0.957	1.107	0.0285	0.0371	85502	400497	17	38409334	17	38409334	*	rs146653968	R	17	36565577	chr17:36565577	rs146653968	a	g	0.0135	0.1114	0.0302	0.0002205	36565577	38409334	17	38409334	17	38409334	*	R	0.768194	3.68874
17_38444860_C_G	rs147745298	17	38444860	C	G	0.011	1.01112	0.967118	1.05708	0.0378	6	rs147745298	0.6253	17	38444860	C	G	0.9622	0.989	0.946	1.034	-0.011	0.0225	85665	400902	17	38444860	17	38444860	*	rs147745298	S	17	36601105	chr17:36601105	rs147745298	c	g	0.9587	0.06	0.0172	0.0004754	36601105	38444860	17	38444860	17	38444860	*	S	0.488889	3.48837
17_38551989_C_T	rs118010851	17	38551989	C	T	0.0129	1.013	0.97	1.058	0.0355	10	rs118010851	0.5632	17	38551989	T	C	0.0355	1.013	0.97	1.058	0.0129	0.0223	85665	400902	17	38551989	17	38551989	*	rs118010851	Y	17	36708225	chr17:36708225	rs118010851	t	c	0.0404	-0.069	0.0173	6.497e-05	36708225	38551989	17	38551989	17	38551989	*	Y	0.578475	-3.98844
17_38652344_G_A	rs185186505	17	38652344	G	A	0.0269	1.027	0.963	1.096	0.0173	10	rs185186505	0.4133	17	38652344	A	G	0.0173	1.027	0.963	1.096	0.0269	0.0329	85665	400902	17	38652344	17	38652344	*	rs185186505	R	17	36808597	chr17:36808597	rs185186505	a	g	0.0188	-0.096	0.0259	0.0002056	36808597	38652344	17	38652344	17	38652344	*	R	0.817629	-3.70656
17_38774078_A_T	rs62076863	17	38774078	A	T	-0.0065	0.993049	0.938086	1.05263	0.0207	6	rs62076863	0.8237	17	38774078	A	T	0.9793	1.007	0.95	1.066	0.0065	0.0293	85665	400902	17	38774078	17	38774078	*	rs62076863	W	17	36930331	chr17:36930331	rs62076863	a	t	0.9781	0.0878	0.0228	0.0001197	36930331	38774078	17	38774078	17	38774078	*	W	-0.221843	3.85088
17_39152780_A_G	rs78488840	17	39152780	A	G	0.0188	1.01937	0.931099	1.11483	0.0092	11	rs78488840	0.6818	17	39152780	A	G	0.9908	0.981	0.897	1.074	-0.0188	0.0458	85361	398536	17	39152780	17	39152780	*	rs78488840	R	17	37309033	chr17:37309033	rs78488840	a	g	0.9866	-0.1301	0.0361	0.0003162	37309033	39152780	17	39152780	17	39152780	*	R	0.41048	-3.60388
17_39197433_C_T	rs199687687	17	39197433	C	T	-0.1063	0.899	0.808	1.001	0.007	10	rs199687687	0.05261	17	39197433	T	C	0.007	0.899	0.808	1.001	-0.1063	0.0548	85361	398536	17	39197433	17	39197433	*	rs199687687	Y	17	37353686	chr17:37353686	rs199687687	t	c	0.0065	0.1723	0.0464	0.0002034	37353686	39197433	17	39197433	17	39197433	*	Y	-1.93978	3.71336
17_39231160_A_G	rs883544	17	39231160	A	G	0.0175	1.01729	0.999001	1.03627	0.7517	11	rs883544	0.06519	17	39231160	A	G	0.2483	0.983	0.965	1.001	-0.0175	0.0095	85665	400902	17	39231160	17	39231160	*	rs883544	R	17	37387413	chr17:37387413	rs883544	a	g	0.232	0.0326	0.0076	1.997e-05	37387413	39231160	17	39231160	17	39231160	*	R	1.84211	4.28947
17_39237142_A_C	rs12950186	17	39237142	A	C	0.0264	1.02669	1.00503	1.04932	0.8237	11	rs12950186	0.01713	17	39237142	A	C	0.1763	0.974	0.953	0.995	-0.0264	0.0111	85934	401577	17	39237142	17	39237142	*	rs12950186	M	17	37393395	chr17:37393395	rs12950186	a	c	0.1504	0.0357	0.0091	8.886e-05	37393395	39237142	17	39237142	17	39237142	*	M	2.37838	3.92308
17_39239948_G_T	rs34473775	17	39239948	G	T	0.0152	1.015	0.997	1.034	0.7247	10	rs34473775	0.1031	17	39239948	T	G	0.7247	1.015	0.997	1.034	0.0152	0.0093	85934	401577	17	39239948	17	39239948	*	rs34473775	K	17	37396201	chr17:37396201	rs34473775	t	g	0.7513	-0.0349	0.0074	2.67e-06	37396201	39239948	17	39239948	17	39239948	*	K	1.63441	-4.71622
17_39240426_T_C	rs11078893	17	39240426	T	C	0.016	1.01626	0.998004	1.0352	0.7266	11	rs11078893	0.0864	17	39240426	T	C	0.2734	0.984	0.966	1.002	-0.016	0.0093	85934	401577	17	39240426	17	39240426	*	rs11078893	Y	17	37396679	chr17:37396679	rs11078893	t	c	0.2481	0.035	0.0074	2.499e-06	37396679	39240426	17	39240426	17	39240426	*	Y	1.72043	4.72973
17_39240552_C_G	rs11078894	17	39240552	C	G	0.0265	1.02669	1.00503	1.04932	0.823	6	rs11078894	0.01651	17	39240552	C	G	0.177	0.974	0.953	0.995	-0.0265	0.0111	85934	401577	17	39240552	17	39240552	*	rs11078894	S	17	37396805	chr17:37396805	rs11078894	c	g	0.1501	0.0362	0.0091	7.066e-05	37396805	39240552	17	39240552	17	39240552	*	S	2.38739	3.97802
17_39241454_C_T	rs10432030	17	39241454	C	T	0.0155	1.016	0.997	1.034	0.7249	10	rs10432030	0.09729	17	39241454	T	C	0.7249	1.016	0.997	1.034	0.0155	0.0093	85934	401577	17	39241454	17	39241454	*	rs10432030	Y	17	37397707	chr17:37397707	rs10432030	t	c	0.7513	-0.035	0.0074	2.499e-06	37397707	39241454	17	39241454	17	39241454	*	Y	1.66667	-4.72973
17_39241599_G_A	rs10432031	17	39241599	G	A	0.0155	1.016	0.997	1.034	0.7246	10	rs10432031	0.09601	17	39241599	A	G	0.7246	1.016	0.997	1.034	0.0155	0.0093	85934	401577	17	39241599	17	39241599	*	rs10432031	R	17	37397852	chr17:37397852	rs10432031	a	g	0.7518	-0.0339	0.0073	3.74e-06	37397852	39241599	17	39241599	17	39241599	*	R	1.66667	-4.64384
17_39242817_G_A	rs4375688	17	39242817	G	A	0.0151	1.015	0.997	1.034	0.7245	10	rs4375688	0.1045	17	39242817	A	G	0.7245	1.015	0.997	1.034	0.0151	0.0093	85934	401577	17	39242817	17	39242817	*	rs4375688	R	17	37399070	chr17:37399070	rs4375688	a	g	0.7512	-0.035	0.0074	2.499e-06	37399070	39242817	17	39242817	17	39242817	*	R	1.62366	-4.72973
17_39243111_T_G	rs2338795	17	39243111	T	G	0.0151	1.01523	0.997009	1.03413	0.7249	11	rs2338795	0.1038	17	39243111	T	G	0.2751	0.985	0.967	1.003	-0.0151	0.0093	85934	401577	17	39243111	17	39243111	*	rs2338795	K	17	37399364	chr17:37399364	rs2338795	t	g	0.2485	0.0346	0.0074	3.25e-06	37399364	39243111	17	39243111	17	39243111	*	K	1.62366	4.67568
17_39243126_G_T	rs2879258	17	39243126	G	T	0.0272	1.028	1.005	1.05	0.8279	10	rs2879258	0.01475	17	39243126	T	G	0.8279	1.028	1.005	1.05	0.0272	0.0112	85665	400902	17	39243126	17	39243126	*	rs2879258	K	17	37399379	chr17:37399379	rs2879258	t	g	0.8505	-0.037	0.0091	4.868e-05	37399379	39243126	17	39243126	17	39243126	*	K	2.42857	-4.06593
17_39243772_G_C	rs8076462	17	39243772	G	C	0.0155	1.016	0.997	1.034	0.722	5	rs8076462	0.09615	17	39243772	C	G	0.722	1.016	0.997	1.034	0.0155	0.0093	85934	401577	17	39243772	17	39243772	*	rs8076462	B	17	37400025	chr17:37400025	rs8076462	c	g	0.7503	-0.0339	0.0073	3.74e-06	37400025	39243772	17	39243772	17	39243772	*	B	1.66667	-4.64384
17_39244798_A_G	rs11078895	17	39244798	A	G	0.0257	1.02564	1.00402	1.04822	0.8237	11	rs11078895	0.01988	17	39244798	A	G	0.1763	0.975	0.954	0.996	-0.0257	0.011	85934	401577	17	39244798	17	39244798	*	rs11078895	R	17	37401051	chr17:37401051	rs11078895	a	g	0.1506	0.0359	0.0091	8.111e-05	37401051	39244798	17	39244798	17	39244798	*	R	2.33636	3.94505
17_39246027_C_A	rs2100651	17	39246027	C	A	0.0159	1.016	0.998	1.035	0.7263	10	rs2100651	0.0877	17	39246027	A	C	0.7263	1.016	0.998	1.035	0.0159	0.0093	85934	401577	17	39246027	17	39246027	*	rs2100651	M	17	37402280	chr17:37402280	rs2100651	a	c	0.7517	-0.0351	0.0074	2.34e-06	37402280	39246027	17	39246027	17	39246027	*	M	1.70968	-4.74324
17_39246427_C_G	rs72823380	17	39246427	C	G	-0.0076	0.992063	0.926784	1.0627	0.0156	6	rs72823380	0.8287	17	39246427	C	G	0.9844	1.008	0.941	1.079	0.0076	0.035	85502	400497	17	39246427	17	39246427	*	rs72823380	S	17	37402680	chr17:37402680	rs72823380	c	g	0.9845	-0.108	0.0293	0.0002297	37402680	39246427	17	39246427	17	39246427	*	S	-0.217143	-3.68601
17_39247726_C_T	rs3964723	17	39247726	C	T	0.0157	1.016	0.997	1.035	0.7274	10	rs3964723	0.09103	17	39247726	T	C	0.7274	1.016	0.997	1.035	0.0157	0.0093	85934	401577	17	39247726	17	39247726	*	rs3964723	Y	17	37403979	chr17:37403979	rs3964723	t	c	0.7521	-0.035	0.0074	2.499e-06	37403979	39247726	17	39247726	17	39247726	*	Y	1.68817	-4.72973
17_39248183_G_C	rs55689507	17	39248183	G	C	0.0149	1.015	0.997	1.034	0.7248	5	rs55689507	0.1088	17	39248183	C	G	0.7248	1.015	0.997	1.034	0.0149	0.0093	85934	401577	17	39248183	17	39248183	*	rs55689507	S	17	37404436	chr17:37404436	rs55689507	c	g	0.7515	-0.0346	0.0074	3.25e-06	37404436	39248183	17	39248183	17	39248183	*	S	1.60215	-4.67568
17_39249404_T_G	rs2061342	17	39249404	T	G	0.0151	1.01523	0.997009	1.03413	0.7253	11	rs2061342	0.104	17	39249404	T	G	0.2747	0.985	0.967	1.003	-0.0151	0.0093	85934	401577	17	39249404	17	39249404	*	rs2061342	K	17	37405657	chr17:37405657	rs2061342	t	g	0.2486	0.0342	0.0074	4.213e-06	37405657	39249404	17	39249404	17	39249404	*	K	1.62366	4.62162
17_39250819_C_T	rs11655972	17	39250819	C	T	0.025	1.025	1.003	1.048	0.8238	10	rs11655972	0.02332	17	39250819	T	C	0.8238	1.025	1.003	1.048	0.025	0.011	85934	401577	17	39250819	17	39250819	*	rs11655972	Y	17	37407072	chr17:37407072	rs11655972	t	c	0.8499	-0.036	0.009	6.387e-05	37407072	39250819	17	39250819	17	39250819	*	Y	2.27273	-4
17_39250882_C_T	rs2168785	17	39250882	C	T	0.0155	1.016	0.997	1.034	0.7265	10	rs2168785	0.0955	17	39250882	T	C	0.7265	1.016	0.997	1.034	0.0155	0.0093	85934	401577	17	39250882	17	39250882	*	rs2168785	Y	17	37407135	chr17:37407135	rs2168785	t	c	0.7523	-0.0341	0.0074	4.494e-06	37407135	39250882	17	39250882	17	39250882	*	Y	1.66667	-4.60811
17_39251509_C_T	rs7215889	17	39251509	C	T	0.0166	1.017	0.998	1.035	0.7266	10	rs7215889	0.07383	17	39251509	T	C	0.7266	1.017	0.998	1.035	0.0166	0.0093	85934	401577	17	39251509	17	39251509	*	rs7215889	Y	17	37407762	chr17:37407762	rs7215889	t	c	0.7522	-0.0343	0.0073	2.87e-06	37407762	39251509	17	39251509	17	39251509	*	Y	1.78495	-4.69863
17_39253612_G_A	rs755500	17	39253612	G	A	0.0159	1.016	0.998	1.035	0.7267	10	rs755500	0.08753	17	39253612	A	G	0.7267	1.016	0.998	1.035	0.0159	0.0093	85934	401577	17	39253612	17	39253612	*	rs755500	R	17	37409865	chr17:37409865	rs755500	a	g	0.7518	-0.0345	0.0074	3.469e-06	37409865	39253612	17	39253612	17	39253612	*	R	1.70968	-4.66216
17_39254447_C_T	rs752314	17	39254447	C	T	0.0152	1.015	0.997	1.034	0.7251	10	rs752314	0.1014	17	39254447	T	C	0.7251	1.015	0.997	1.034	0.0152	0.0093	85934	401577	17	39254447	17	39254447	*	rs752314	Y	17	37410700	chr17:37410700	rs752314	t	c	0.7514	-0.0344	0.0074	3.702e-06	37410700	39254447	17	39254447	17	39254447	*	Y	1.63441	-4.64865
17_39254639_C_G	rs2879259	17	39254639	C	G	0.0245	1.02459	1.00301	1.04712	0.8236	6	rs2879259	0.02635	17	39254639	C	G	0.1764	0.976	0.955	0.997	-0.0245	0.011	85934	401577	17	39254639	17	39254639	*	rs2879259	V	17	37410892	chr17:37410892	rs2879259	c	g	0.1505	0.036	0.009	6.387e-05	37410892	39254639	17	39254639	17	39254639	*	V	2.22727	4
17_39255176_G_A	rs4325601	17	39255176	G	A	0.016	1.016	0.998	1.035	0.7198	10	rs4325601	0.08566	17	39255176	A	G	0.7198	1.016	0.998	1.035	0.016	0.0093	85934	401577	17	39255176	17	39255176	*	rs4325601	R	17	37411429	chr17:37411429	rs4325601	a	g	0.7512	-0.0347	0.0074	3.044e-06	37411429	39255176	17	39255176	17	39255176	*	R	1.72043	-4.68919
17_39256576_C_T	rs57933226	17	39256576	C	T	0.0246	1.025	1.003	1.047	0.8226	10	rs57933226	0.02539	17	39256576	T	C	0.8226	1.025	1.003	1.047	0.0246	0.011	85934	401577	17	39256576	17	39256576	*	rs57933226	Y	17	37412829	chr17:37412829	rs57933226	t	c	0.8492	-0.0356	0.009	7.698e-05	37412829	39256576	17	39256576	17	39256576	*	Y	2.23636	-3.95556
17_39258589_C_T	rs3744349	17	39258589	C	T	0.0248	1.025	1.003	1.047	0.8236	10	rs3744349	0.02426	17	39258589	T	C	0.8236	1.025	1.003	1.047	0.0248	0.011	85934	401577	17	39258589	17	39258589	*	rs3744349	Y	17	37414842	chr17:37414842	rs3744349	t	c	0.8494	-0.0359	0.0091	8.111e-05	37414842	39258589	17	39258589	17	39258589	*	Y	2.25455	-3.94505
17_39259291_C_T	rs11078896	17	39259291	C	T	0.0154	1.016	0.997	1.034	0.7219	10	rs11078896	0.09743	17	39259291	T	C	0.7219	1.016	0.997	1.034	0.0154	0.0093	85934	401577	17	39259291	17	39259291	*	rs11078896	Y	17	37415544	chr17:37415544	rs11078896	t	c	0.7497	-0.0342	0.0074	4.213e-06	37415544	39259291	17	39259291	17	39259291	*	Y	1.65591	-4.62162
17_39259617_C_T	rs11078897	17	39259617	C	T	0.0152	1.015	0.997	1.034	0.7252	10	rs11078897	0.1023	17	39259617	T	C	0.7252	1.015	0.997	1.034	0.0152	0.0093	85934	401577	17	39259617	17	39259617	*	rs11078897	Y	17	37415870	chr17:37415870	rs11078897	t	c	0.7514	-0.0343	0.0073	2.87e-06	37415870	39259617	17	39259617	17	39259617	*	Y	1.63441	-4.69863
17_39261322_C_G	rs3744348	17	39261322	C	G	0.015	1.01523	0.997009	1.03413	0.7249	6	rs3744348	0.1062	17	39261322	C	G	0.2751	0.985	0.967	1.003	-0.015	0.0093	85934	401577	17	39261322	17	39261322	*	rs3744348	S	17	37417575	chr17:37417575	rs3744348	c	g	0.2487	0.0342	0.0073	3.067e-06	37417575	39261322	17	39261322	17	39261322	*	S	1.6129	4.68493
17_39261958_G_A	rs62074994	17	39261958	G	A	0.0152	1.015	0.997	1.034	0.7248	10	rs62074994	0.1021	17	39261958	A	G	0.7248	1.015	0.997	1.034	0.0152	0.0093	85934	401577	17	39261958	17	39261958	*	rs62074994	R	17	37418211	chr17:37418211	rs62074994	a	g	0.7514	-0.0344	0.0073	2.685e-06	37418211	39261958	17	39261958	17	39261958	*	R	1.63441	-4.71233
17_39262823_T_C	rs61368704	17	39262823	T	C	0.0248	1.02459	1.00301	1.04712	0.8232	11	rs61368704	0.0244	17	39262823	T	C	0.1768	0.976	0.955	0.997	-0.0248	0.011	85934	401577	17	39262823	17	39262823	*	rs61368704	Y	17	37419076	chr17:37419076	rs61368704	t	c	0.1505	0.036	0.009	6.387e-05	37419076	39262823	17	39262823	17	39262823	*	Y	2.25455	4
17_39262967_G_A	rs2338756	17	39262967	G	A	0.015	1.015	0.997	1.034	0.7246	10	rs2338756	0.108	17	39262967	A	G	0.7246	1.015	0.997	1.034	0.015	0.0093	85934	401577	17	39262967	17	39262967	*	rs2338756	R	17	37419220	chr17:37419220	rs2338756	a	g	0.7513	-0.0342	0.0073	3.067e-06	37419220	39262967	17	39262967	17	39262967	*	R	1.6129	-4.68493
17_39263064_T_C	rs2338755	17	39263064	T	C	0.015	1.01523	0.997009	1.03413	0.7252	11	rs2338755	0.1059	17	39263064	T	C	0.2748	0.985	0.967	1.003	-0.015	0.0093	85934	401577	17	39263064	17	39263064	*	rs2338755	Y	17	37419317	chr17:37419317	rs2338755	t	c	0.2486	0.0344	0.0073	2.685e-06	37419317	39263064	17	39263064	17	39263064	*	Y	1.6129	4.71233
17_39265514_T_C	rs2061338	17	39265514	T	C	0.015	1.01523	0.997009	1.03413	0.7248	11	rs2061338	0.1058	17	39265514	T	C	0.2752	0.985	0.967	1.003	-0.015	0.0093	85934	401577	17	39265514	17	39265514	*	rs2061338	Y	17	37421767	chr17:37421767	rs2061338	t	c	0.2486	0.0343	0.0073	2.87e-06	37421767	39265514	17	39265514	17	39265514	*	Y	1.6129	4.69863
17_39267896_C_T	rs8073907	17	39267896	C	T	0.0258	1.026	1.004	1.048	0.8236	10	rs8073907	0.01939	17	39267896	T	C	0.8236	1.026	1.004	1.048	0.0258	0.011	85934	401577	17	39267896	17	39267896	*	rs8073907	Y	17	37424149	chr17:37424149	rs8073907	t	c	0.8494	-0.0358	0.0091	8.49e-05	37424149	39267896	17	39267896	17	39267896	*	Y	2.34545	-3.93407
17_39268985_T_G	rs1966916	17	39268985	T	G	0.015	1.01523	0.997009	1.03413	0.7248	11	rs1966916	0.1063	17	39268985	T	G	0.2752	0.985	0.967	1.003	-0.015	0.0093	85934	401577	17	39268985	17	39268985	*	rs1966916	K	17	37425238	chr17:37425238	rs1966916	t	g	0.2486	0.0342	0.0073	3.067e-06	37425238	39268985	17	39268985	17	39268985	*	K	1.6129	4.68493
17_39269009_A_C	rs1966915	17	39269009	A	C	0.015	1.01523	0.997009	1.03413	0.7248	11	rs1966915	0.1079	17	39269009	A	C	0.2752	0.985	0.967	1.003	-0.015	0.0093	85934	401577	17	39269009	17	39269009	*	rs1966915	M	17	37425262	chr17:37425262	rs1966915	a	c	0.2487	0.0343	0.0073	2.87e-06	37425262	39269009	17	39269009	17	39269009	*	M	1.6129	4.69863
17_39269334_C_G	rs8079662	17	39269334	C	G	0.0152	1.01523	0.997009	1.03413	0.7237	6	rs8079662	0.102	17	39269334	C	G	0.2763	0.985	0.967	1.003	-0.0152	0.0093	85934	401577	17	39269334	17	39269334	*	rs8079662	S	17	37425587	chr17:37425587	rs8079662	c	g	0.2493	0.0343	0.0074	3.95e-06	37425587	39269334	17	39269334	17	39269334	*	S	1.63441	4.63514
17_39269948_T_C	rs8079590	17	39269948	T	C	0.0152	1.01523	0.997009	1.03413	0.7248	11	rs8079590	0.1021	17	39269948	T	C	0.2752	0.985	0.967	1.003	-0.0152	0.0093	85934	401577	17	39269948	17	39269948	*	rs8079590	Y	17	37426201	chr17:37426201	rs8079590	t	c	0.2486	0.0342	0.0073	3.067e-06	37426201	39269948	17	39269948	17	39269948	*	Y	1.63441	4.68493
17_39270188_A_C	rs33933929	17	39270188	A	C	0.0153	1.01523	0.997009	1.03413	0.7245	11	rs33933929	0.1006	17	39270188	A	C	0.2755	0.985	0.967	1.003	-0.0153	0.0093	85934	401577	17	39270188	17	39270188	*	rs33933929	H	17	37426441	chr17:37426441	rs33933929	a	c	0.2492	0.0334	0.0073	5.186e-06	37426441	39270188	17	39270188	17	39270188	*	H	1.64516	4.57534
17_39271129_C_T	rs4795355	17	39271129	C	T	0.0151	1.015	0.997	1.034	0.7244	10	rs4795355	0.1039	17	39271129	T	C	0.7244	1.015	0.997	1.034	0.0151	0.0093	85934	401577	17	39271129	17	39271129	*	rs4795355	Y	17	37427382	chr17:37427382	rs4795355	t	c	0.7504	-0.0339	0.0074	5.11e-06	37427382	39271129	17	39271129	17	39271129	*	Y	1.62366	-4.58108
17_39274266_T_C	rs644173	17	39274266	T	C	0.0155	1.01523	0.997009	1.03413	0.7245	11	rs644173	0.09622	17	39274266	T	C	0.2755	0.985	0.967	1.003	-0.0155	0.0093	85934	401577	17	39274266	17	39274266	*	rs644173	Y	17	37430519	chr17:37430519	rs644173	t	c	0.2491	0.0335	0.0073	4.859e-06	37430519	39274266	17	39274266	17	39274266	*	Y	1.66667	4.58904
17_39276430_G_A	rs11656287	17	39276430	G	A	0.0152	1.015	0.997	1.034	0.7246	10	rs11656287	0.1031	17	39276430	A	G	0.7246	1.015	0.997	1.034	0.0152	0.0093	85934	401577	17	39276430	17	39276430	*	rs11656287	R	17	37432683	chr17:37432683	rs11656287	a	g	0.7509	-0.0334	0.0073	5.186e-06	37432683	39276430	17	39276430	17	39276430	*	R	1.63441	-4.57534
17_39276768_C_T	rs602282	17	39276768	C	T	0.0153	1.015	0.997	1.034	0.7246	10	rs602282	0.1008	17	39276768	T	C	0.7246	1.015	0.997	1.034	0.0153	0.0093	85934	401577	17	39276768	17	39276768	*	rs602282	Y	17	37433021	chr17:37433021	rs602282	t	c	0.7509	-0.0334	0.0073	5.186e-06	37433021	39276768	17	39276768	17	39276768	*	Y	1.64516	-4.57534
17_39277264_T_C	rs600010	17	39277264	T	C	0.015	1.01523	0.997009	1.03413	0.7245	11	rs600010	0.1068	17	39277264	T	C	0.2755	0.985	0.967	1.003	-0.015	0.0093	85934	401577	17	39277264	17	39277264	*	rs600010	Y	17	37433517	chr17:37433517	rs600010	t	c	0.2491	0.0334	0.0073	5.186e-06	37433517	39277264	17	39277264	17	39277264	*	Y	1.6129	4.57534
17_39277646_G_A	rs587880	17	39277646	G	A	0.0246	1.025	1.003	1.047	0.8232	10	rs587880	0.02519	17	39277646	A	G	0.8232	1.025	1.003	1.047	0.0246	0.011	85934	401577	17	39277646	17	39277646	*	rs587880	R	17	37433899	chr17:37433899	rs587880	a	g	0.8491	-0.0345	0.009	0.0001274	37433899	39277646	17	39277646	17	39277646	*	R	2.23636	-3.83333
17_39278956_G_C	rs801430	17	39278956	G	C	0.0248	1.025	1.003	1.047	0.8233	5	rs801430	0.02443	17	39278956	C	G	0.8233	1.025	1.003	1.047	0.0248	0.011	85934	401577	17	39278956	17	39278956	*	rs801430	S	17	37435209	chr17:37435209	rs801430	c	g	0.8491	-0.0345	0.009	0.0001274	37435209	39278956	17	39278956	17	39278956	*	S	2.25455	-3.83333
17_39279125_T_C	rs801429	17	39279125	T	C	0.0256	1.02564	1.00402	1.04822	0.8248	11	rs801429	0.02038	17	39279125	T	C	0.1752	0.975	0.954	0.996	-0.0256	0.011	85665	400902	17	39279125	17	39279125	*	rs801429	Y	17	37435378	chr17:37435378	rs801429	t	c	0.1507	0.0348	0.009	0.0001112	37435378	39279125	17	39279125	17	39279125	*	Y	2.32727	3.86667
17_39280458_A_G	rs801427	17	39280458	A	G	0.0248	1.02459	1.00301	1.04712	0.8233	11	rs801427	0.02413	17	39280458	A	G	0.1767	0.976	0.955	0.997	-0.0248	0.011	85934	401577	17	39280458	17	39280458	*	rs801427	R	17	37436711	chr17:37436711	rs801427	a	g	0.1508	0.0349	0.009	0.0001062	37436711	39280458	17	39280458	17	39280458	*	R	2.25455	3.87778
17_39280713_C_T	rs634365	17	39280713	C	T	0.0152	1.015	0.997	1.034	0.7249	10	rs634365	0.1028	17	39280713	T	C	0.7249	1.015	0.997	1.034	0.0152	0.0093	85934	401577	17	39280713	17	39280713	*	rs634365	Y	17	37436966	chr17:37436966	rs634365	t	c	0.7509	-0.0335	0.0073	4.859e-06	37436966	39280713	17	39280713	17	39280713	*	Y	1.63441	-4.58904
17_39283243_T_C	rs602688	17	39283243	T	C	-0.0142	0.986193	0.968054	1.00402	0.2646	11	rs602688	0.1251	17	39283243	T	C	0.7354	1.014	0.996	1.033	0.0142	0.0093	85934	401577	17	39283243	17	39283243	*	rs602688	Y	17	37439496	chr17:37439496	rs602688	t	c	0.7506	-0.0333	0.0073	5.533e-06	37439496	39283243	17	39283243	17	39283243	*	Y	-1.52688	-4.56164
17_39284186_A_C	rs588193	17	39284186	A	C	-0.0154	0.984252	0.967118	1.00301	0.264	11	rs588193	0.09662	17	39284186	A	C	0.736	1.016	0.997	1.034	0.0154	0.0093	85934	401577	17	39284186	17	39284186	*	rs588193	M	17	37440439	chr17:37440439	rs588193	a	c	0.7508	-0.0333	0.0073	5.533e-06	37440439	39284186	17	39284186	17	39284186	*	M	-1.65591	-4.56164
17_39284350_C_T	rs587343	17	39284350	C	T	-0.0162	0.984	0.966	1.002	0.2624	10	rs587343	0.08175	17	39284350	T	C	0.2624	0.984	0.966	1.002	-0.0162	0.0093	85934	401577	17	39284350	17	39284350	*	rs587343	Y	17	37440603	chr17:37440603	rs587343	t	c	0.2487	0.0334	0.0073	5.186e-06	37440603	39284350	17	39284350	17	39284350	*	Y	-1.74194	4.57534
17_39284856_G_A	rs801426	17	39284856	G	A	-0.0155	0.985	0.967	1.003	0.2641	10	rs801426	0.09485	17	39284856	A	G	0.2641	0.985	0.967	1.003	-0.0155	0.0093	85934	401577	17	39284856	17	39284856	*	rs801426	R	17	37441109	chr17:37441109	rs801426	a	g	0.2492	0.0333	0.0073	5.533e-06	37441109	39284856	17	39284856	17	39284856	*	R	-1.66667	4.56164
17_39285426_A_T	rs679995	17	39285426	A	T	-0.017	0.983284	0.965251	1.001	0.262	6	rs679995	0.0666	17	39285426	A	T	0.738	1.017	0.999	1.036	0.017	0.0093	85934	401577	17	39285426	17	39285426	*	rs679995	W	17	37441679	chr17:37441679	rs679995	a	t	0.7509	-0.034	0.0074	4.793e-06	37441679	39285426	17	39285426	17	39285426	*	W	-1.82796	-4.59459
17_39285988_A_G	rs667239	17	39285988	A	G	-0.0244	0.97561	0.95511	0.997009	0.1682	11	rs667239	0.02609	17	39285988	A	G	0.8318	1.025	1.003	1.047	0.0244	0.011	85934	401577	17	39285988	17	39285988	*	rs667239	R	17	37442241	chr17:37442241	rs667239	a	g	0.8476	-0.0356	0.009	7.698e-05	37442241	39285988	17	39285988	17	39285988	*	R	-2.21818	-3.95556
17_39286454_T_A	rs612194	17	39286454	T	A	-0.0153	0.985	0.967	1.003	0.2636	5	rs612194	0.1003	17	39286454	A	T	0.2636	0.985	0.967	1.003	-0.0153	0.0093	85934	401577	17	39286454	17	39286454	*	rs612194	H	17	37442707	chr17:37442707	rs612194	a	t	0.2484	0.033	0.0073	6.714e-06	37442707	39286454	17	39286454	17	39286454	*	H	-1.64516	4.52055
17_39286460_G_C	rs612209	17	39286460	G	C	-0.0157	0.984	0.967	1.003	0.2641	5	rs612209	0.09119	17	39286460	C	G	0.2641	0.984	0.967	1.003	-0.0157	0.0093	85934	401577	17	39286460	17	39286460	*	rs612209	V	17	37442713	chr17:37442713	rs612209	c	g	0.2486	0.0331	0.0073	6.296e-06	37442713	39286460	17	39286460	17	39286460	*	V	-1.68817	4.53425
17_39287085_C_G	rs632606	17	39287085	C	G	-0.0156	0.984252	0.967118	1.00301	0.2643	6	rs632606	0.0929	17	39287085	C	G	0.7357	1.016	0.997	1.034	0.0156	0.0093	85934	401577	17	39287085	17	39287085	*	rs632606	S	17	37443338	chr17:37443338	rs632606	c	g	0.7509	-0.0331	0.0073	6.296e-06	37443338	39287085	17	39287085	17	39287085	*	S	-1.67742	-4.53425
17_39287119_G_A	rs651827	17	39287119	G	A	-0.0266	0.974	0.953	0.995	0.1651	10	rs651827	0.01592	17	39287119	A	G	0.1651	0.974	0.953	0.995	-0.0266	0.011	85934	401577	17	39287119	17	39287119	*	rs651827	R	17	37443372	chr17:37443372	rs651827	a	g	0.1509	0.0346	0.009	0.0001218	37443372	39287119	17	39287119	17	39287119	*	R	-2.41818	3.84444
17_39287783_G_A	rs585961	17	39287783	G	A	-0.0164	0.984	0.966	1.002	0.2635	10	rs585961	0.077	17	39287783	A	G	0.2635	0.984	0.966	1.002	-0.0164	0.0093	85934	401577	17	39287783	17	39287783	*	rs585961	R	17	37444036	chr17:37444036	rs585961	a	g	0.249	0.0332	0.0073	5.903e-06	37444036	39287783	17	39287783	17	39287783	*	R	-1.76344	4.54795
17_39290318_T_C	rs590051	17	39290318	T	C	-0.0255	0.974659	0.954198	0.996016	0.1655	11	rs590051	0.0205	17	39290318	T	C	0.8345	1.026	1.004	1.048	0.0255	0.011	85934	401577	17	39290318	17	39290318	*	rs590051	Y	17	37446571	chr17:37446571	rs590051	t	c	0.8491	-0.035	0.009	0.0001015	37446571	39290318	17	39290318	17	39290318	*	Y	-2.31818	-3.88889
17_39291195_T_C	rs683948	17	39291195	T	C	-0.0163	0.984252	0.966184	1.002	0.2624	11	rs683948	0.07848	17	39291195	T	C	0.7376	1.016	0.998	1.035	0.0163	0.0093	85934	401577	17	39291195	17	39291195	*	rs683948	Y	17	37447448	chr17:37447448	rs683948	t	c	0.7512	-0.0336	0.0073	4.552e-06	37447448	39291195	17	39291195	17	39291195	*	Y	-1.75269	-4.60274
17_39292582_T_C	rs667193	17	39292582	T	C	-0.0256	0.974659	0.954198	0.996016	0.1655	11	rs667193	0.01996	17	39292582	T	C	0.8345	1.026	1.004	1.048	0.0256	0.011	85934	401577	17	39292582	17	39292582	*	rs667193	Y	17	37448835	chr17:37448835	rs667193	t	c	0.8492	-0.0344	0.009	0.0001333	37448835	39292582	17	39292582	17	39292582	*	Y	-2.32727	-3.82222
17_39292918_A_G	rs583980	17	39292918	A	G	-0.0158	0.984252	0.966184	1.002	0.2639	11	rs583980	0.08897	17	39292918	A	G	0.7361	1.016	0.998	1.035	0.0158	0.0093	85934	401577	17	39292918	17	39292918	*	rs583980	R	17	37449171	chr17:37449171	rs583980	a	g	0.7508	-0.0335	0.0073	4.859e-06	37449171	39292918	17	39292918	17	39292918	*	R	-1.69892	-4.58904
17_39294413_T_C	rs638201	17	39294413	T	C	-0.0155	0.984252	0.967118	1.00301	0.2639	11	rs638201	0.09399	17	39294413	T	C	0.7361	1.016	0.997	1.034	0.0155	0.0093	85934	401577	17	39294413	17	39294413	*	rs638201	Y	17	37450666	chr17:37450666	rs638201	t	c	0.7507	-0.0335	0.0073	4.859e-06	37450666	39294413	17	39294413	17	39294413	*	Y	-1.66667	-4.58904
17_39295306_A_G	rs650106	17	39295306	A	G	-0.0156	0.984252	0.967118	1.00301	0.264	11	rs650106	0.0926	17	39295306	A	G	0.736	1.016	0.997	1.034	0.0156	0.0093	85934	401577	17	39295306	17	39295306	*	rs650106	R	17	37451559	chr17:37451559	rs650106	a	g	0.7508	-0.0333	0.0073	5.533e-06	37451559	39295306	17	39295306	17	39295306	*	R	-1.67742	-4.56164
17_39297041_C_A	rs632202	17	39297041	C	A	-0.0159	0.984	0.966	1.002	0.2668	10	rs632202	0.08594	17	39297041	A	C	0.2668	0.984	0.966	1.002	-0.0159	0.0093	85934	401577	17	39297041	17	39297041	*	rs632202	M	17	37453294	chr17:37453294	rs632202	a	c	0.2509	0.0334	0.0073	5.186e-06	37453294	39297041	17	39297041	17	39297041	*	M	-1.70968	4.57534
17_39297232_T_C	rs594794	17	39297232	T	C	-0.0255	0.974659	0.954198	0.996016	0.1655	11	rs594794	0.02073	17	39297232	T	C	0.8345	1.026	1.004	1.048	0.0255	0.011	85934	401577	17	39297232	17	39297232	*	rs594794	Y	17	37453485	chr17:37453485	rs594794	t	c	0.8491	-0.0344	0.009	0.0001333	37453485	39297232	17	39297232	17	39297232	*	Y	-2.31818	-3.82222
17_39297364_A_G	rs620686	17	39297364	A	G	-0.0157	0.984252	0.966184	1.00301	0.264	11	rs620686	0.09098	17	39297364	A	G	0.736	1.016	0.997	1.035	0.0157	0.0093	85934	401577	17	39297364	17	39297364	*	rs620686	R	17	37453617	chr17:37453617	rs620686	a	g	0.7508	-0.0334	0.0073	5.186e-06	37453617	39297364	17	39297364	17	39297364	*	R	-1.68817	-4.57534
17_39297527_A_C	rs593480	17	39297527	A	C	-0.016	0.984252	0.966184	1.002	0.2668	11	rs593480	0.08506	17	39297527	A	C	0.7332	1.016	0.998	1.035	0.016	0.0093	85934	401577	17	39297527	17	39297527	*	rs593480	M	17	37453780	chr17:37453780	rs593480	a	c	0.7491	-0.0334	0.0073	5.186e-06	37453780	39297527	17	39297527	17	39297527	*	M	-1.72043	-4.57534
17_39297746_T_C	rs582176	17	39297746	T	C	-0.0254	0.974659	0.954198	0.996016	0.1655	11	rs582176	0.0209	17	39297746	T	C	0.8345	1.026	1.004	1.048	0.0254	0.011	85934	401577	17	39297746	17	39297746	*	rs582176	Y	17	37453999	chr17:37453999	rs582176	t	c	0.8491	-0.0344	0.009	0.0001333	37453999	39297746	17	39297746	17	39297746	*	Y	-2.30909	-3.82222
17_39297796_T_C	rs582088	17	39297796	T	C	-0.0255	0.974659	0.954198	0.996016	0.1655	11	rs582088	0.02075	17	39297796	T	C	0.8345	1.026	1.004	1.048	0.0255	0.011	85934	401577	17	39297796	17	39297796	*	rs582088	Y	17	37454049	chr17:37454049	rs582088	t	c	0.8491	-0.0344	0.009	0.0001333	37454049	39297796	17	39297796	17	39297796	*	Y	-2.31818	-3.82222
17_39299425_T_A	rs665413	17	39299425	T	A	-0.0262	0.974	0.953	0.995	0.1653	5	rs665413	0.01745	17	39299425	A	T	0.1653	0.974	0.953	0.995	-0.0262	0.011	85934	401577	17	39299425	17	39299425	*	rs665413	W	17	37455678	chr17:37455678	rs665413	a	t	0.1509	0.0345	0.009	0.0001274	37455678	39299425	17	39299425	17	39299425	*	W	-2.38182	3.83333
17_39301089_A_G	rs2302073	17	39301089	A	G	-0.0255	0.974659	0.954198	0.996016	0.1655	11	rs2302073	0.02053	17	39301089	A	G	0.8345	1.026	1.004	1.048	0.0255	0.011	85934	401577	17	39301089	17	39301089	*	rs2302073	R	17	37457342	chr17:37457342	rs2302073	a	g	0.8491	-0.0344	0.009	0.0001333	37457342	39301089	17	39301089	17	39301089	*	R	-2.31818	-3.82222
17_39301227_A_C	rs9890198	17	39301227	A	C	-0.0267	0.97371	0.953289	0.995025	0.1642	11	rs9890198	0.01568	17	39301227	A	C	0.8358	1.027	1.005	1.049	0.0267	0.011	85934	401577	17	39301227	17	39301227	*	rs9890198	M	17	37457480	chr17:37457480	rs9890198	a	c	0.8493	-0.0346	0.009	0.0001218	37457480	39301227	17	39301227	17	39301227	*	M	-2.42727	-3.84444
17_39301729_G_C	rs801418	17	39301729	G	C	-0.0256	0.975	0.954	0.996	0.1655	5	rs801418	0.02005	17	39301729	C	G	0.1655	0.975	0.954	0.996	-0.0256	0.011	85934	401577	17	39301729	17	39301729	*	rs801418	S	17	37457982	chr17:37457982	rs801418	c	g	0.1509	0.0344	0.009	0.0001333	37457982	39301729	17	39301729	17	39301729	*	S	-2.32727	3.82222
17_39302259_G_T	rs597069	17	39302259	G	T	-0.0263	0.974	0.953	0.995	0.1639	10	rs597069	0.0174	17	39302259	T	G	0.1639	0.974	0.953	0.995	-0.0263	0.011	85934	401577	17	39302259	17	39302259	*	rs597069	D	17	37458512	chr17:37458512	rs597069	t	g	0.1527	0.0348	0.0092	0.0001588	37458512	39302259	17	39302259	17	39302259	*	D	-2.39091	3.78261
17_39302619_C_T	rs801417	17	39302619	C	T	-0.0284	0.972	0.951	0.993	0.1611	10	rs801417	0.01077	17	39302619	T	C	0.1611	0.972	0.951	0.993	-0.0284	0.0111	85934	401577	17	39302619	17	39302619	*	rs801417	Y	17	37458872	chr17:37458872	rs801417	t	c	0.1499	0.0354	0.009	8.445e-05	37458872	39302619	17	39302619	17	39302619	*	Y	-2.55856	3.93333
17_39303875_G_A	rs584377	17	39303875	G	A	-0.0254	0.975	0.954	0.996	0.1655	10	rs584377	0.02123	17	39303875	A	G	0.1655	0.975	0.954	0.996	-0.0254	0.011	85934	401577	17	39303875	17	39303875	*	rs584377	R	17	37460128	chr17:37460128	rs584377	a	g	0.1509	0.0344	0.009	0.0001333	37460128	39303875	17	39303875	17	39303875	*	R	-2.30909	3.82222
17_39304765_T_G	rs677888	17	39304765	T	G	-0.0181	0.982318	0.96432	1.001	0.2478	11	rs677888	0.05674	17	39304765	T	G	0.7522	1.018	0.999	1.037	0.0181	0.0095	85934	401577	17	39304765	17	39304765	*	rs677888	K	17	37461018	chr17:37461018	rs677888	t	g	0.7628	-0.0325	0.0077	2.733e-05	37461018	39304765	17	39304765	17	39304765	*	K	-1.90526	-4.22078
17_39305390_T_G	rs10491129	17	39305390	T	G	-0.0156	0.984252	0.967118	1.00301	0.2649	11	rs10491129	0.0921	17	39305390	T	G	0.7351	1.016	0.997	1.034	0.0156	0.0093	85934	401577	17	39305390	17	39305390	*	rs10491129	K	17	37461643	chr17:37461643	rs10491129	t	g	0.7501	-0.0331	0.0073	6.296e-06	37461643	39305390	17	39305390	17	39305390	*	K	-1.67742	-4.53425
17_39308706_A_C	rs649180	17	39308706	A	C	-0.0262	0.97371	0.953289	0.995025	0.1639	11	rs649180	0.01764	17	39308706	A	C	0.8361	1.027	1.005	1.049	0.0262	0.011	85934	401577	17	39308706	17	39308706	*	rs649180	M	17	37464959	chr17:37464959	rs649180	a	c	0.8496	-0.0344	0.009	0.0001333	37464959	39308706	17	39308706	17	39308706	*	M	-2.38182	-3.82222
17_39309850_C_G	rs801420	17	39309850	C	G	-0.0157	0.984252	0.966184	1.00301	0.2639	6	rs801420	0.08969	17	39309850	C	G	0.7361	1.016	0.997	1.035	0.0157	0.0093	85934	401577	17	39309850	17	39309850	*	rs801420	S	17	37466103	chr17:37466103	rs801420	c	g	0.7477	-0.0341	0.0076	8.141e-06	37466103	39309850	17	39309850	17	39309850	*	S	-1.68817	-4.48684
17_39310074_A_G	rs801419	17	39310074	A	G	-0.0164	0.983284	0.966184	1.002	0.2624	11	rs801419	0.07644	17	39310074	A	G	0.7376	1.017	0.998	1.035	0.0164	0.0093	85934	401577	17	39310074	17	39310074	*	rs801419	R	17	37466327	chr17:37466327	rs801419	a	g	0.7512	-0.0333	0.0073	5.533e-06	37466327	39310074	17	39310074	17	39310074	*	R	-1.76344	-4.56164
17_39312083_G_A	rs9904334	17	39312083	G	A	-0.0157	0.984	0.967	1.003	0.2642	10	rs9904334	0.09042	17	39312083	A	G	0.2642	0.984	0.967	1.003	-0.0157	0.0093	85934	401577	17	39312083	17	39312083	*	rs9904334	R	17	37468336	chr17:37468336	rs9904334	a	g	0.2494	0.0333	0.0073	5.533e-06	37468336	39312083	17	39312083	17	39312083	*	R	-1.68817	4.56164
17_39312345_T_C	rs9913320	17	39312345	T	C	-0.0165	0.983284	0.966184	1.002	0.2626	11	rs9913320	0.07556	17	39312345	T	C	0.7374	1.017	0.998	1.035	0.0165	0.0093	85934	401577	17	39312345	17	39312345	*	rs9913320	Y	17	37468598	chr17:37468598	rs9913320	t	c	0.751	-0.0334	0.0073	5.186e-06	37468598	39312345	17	39312345	17	39312345	*	Y	-1.77419	-4.57534
17_39313605_A_C	rs9893735	17	39313605	A	C	-0.0253	0.974659	0.954198	0.996016	0.1655	11	rs9893735	0.02135	17	39313605	A	C	0.8345	1.026	1.004	1.048	0.0253	0.011	85934	401577	17	39313605	17	39313605	*	rs9893735	M	17	37469858	chr17:37469858	rs9893735	a	c	0.849	-0.0344	0.009	0.0001333	37469858	39313605	17	39313605	17	39313605	*	M	-2.3	-3.82222
17_39315077_T_G	rs2024073	17	39315077	T	G	-0.0162	0.984252	0.966184	1.002	0.2644	11	rs2024073	0.08081	17	39315077	T	G	0.7356	1.016	0.998	1.035	0.0162	0.0093	85934	401577	17	39315077	17	39315077	*	rs2024073	B	17	37471330	chr17:37471330	rs2024073	t	g	0.7506	-0.0333	0.0073	5.533e-06	37471330	39315077	17	39315077	17	39315077	*	B	-1.74194	-4.56164
17_39315229_G_T	rs4516267	17	39315229	G	T	-0.0254	0.975	0.954	0.996	0.1656	10	rs4516267	0.02105	17	39315229	T	G	0.1656	0.975	0.954	0.996	-0.0254	0.011	85934	401577	17	39315229	17	39315229	*	rs4516267	K	17	37471482	chr17:37471482	rs4516267	t	g	0.151	0.0345	0.009	0.0001274	37471482	39315229	17	39315229	17	39315229	*	K	-2.30909	3.83333
17_39316765_G_A	rs8079355	17	39316765	G	A	-0.016	0.984	0.966	1.002	0.264	10	rs8079355	0.08484	17	39316765	A	G	0.264	0.984	0.966	1.002	-0.016	0.0093	85934	401577	17	39316765	17	39316765	*	rs8079355	R	17	37473018	chr17:37473018	rs8079355	a	g	0.2492	0.0334	0.0073	5.186e-06	37473018	39316765	17	39316765	17	39316765	*	R	-1.72043	4.57534
17_39316904_A_C	rs8081220	17	39316904	A	C	-0.0166	0.983284	0.966184	1.002	0.2625	11	rs8081220	0.073	17	39316904	A	C	0.7375	1.017	0.998	1.035	0.0166	0.0093	85934	401577	17	39316904	17	39316904	*	rs8081220	M	17	37473157	chr17:37473157	rs8081220	a	c	0.7512	-0.0333	0.0073	5.533e-06	37473157	39316904	17	39316904	17	39316904	*	M	-1.78495	-4.56164
17_39317943_C_T	rs9747342	17	39317943	C	T	-0.0173	0.983	0.965	1.001	0.262	10	rs9747342	0.06168	17	39317943	T	C	0.262	0.983	0.965	1.001	-0.0173	0.0093	85934	401577	17	39317943	17	39317943	*	rs9747342	Y	17	37474196	chr17:37474196	rs9747342	t	c	0.2487	0.0334	0.0073	5.186e-06	37474196	39317943	17	39317943	17	39317943	*	Y	-1.86022	4.57534
17_39320965_C_T	rs8066704	17	39320965	C	T	-0.0167	0.983	0.966	1.002	0.2636	10	rs8066704	0.0725	17	39320965	T	C	0.2636	0.983	0.966	1.002	-0.0167	0.0093	85934	401577	17	39320965	17	39320965	*	rs8066704	Y	17	37477218	chr17:37477218	rs8066704	t	c	0.2493	0.0335	0.0073	4.859e-06	37477218	39320965	17	39320965	17	39320965	*	Y	-1.7957	4.58904
17_39321391_A_G	rs8067948	17	39321391	A	G	-0.0168	0.983284	0.965251	1.001	0.2636	11	rs8067948	0.07048	17	39321391	A	G	0.7364	1.017	0.999	1.036	0.0168	0.0093	85934	401577	17	39321391	17	39321391	*	rs8067948	R	17	37477644	chr17:37477644	rs8067948	a	g	0.7507	-0.0335	0.0073	4.859e-06	37477644	39321391	17	39321391	17	39321391	*	R	-1.80645	-4.58904
17_39321809_G_A	rs8070695	17	39321809	G	A	-0.016	0.984	0.966	1.002	0.2644	10	rs8070695	0.08512	17	39321809	A	G	0.2644	0.984	0.966	1.002	-0.016	0.0093	85934	401577	17	39321809	17	39321809	*	rs8070695	R	17	37478062	chr17:37478062	rs8070695	a	g	0.2498	0.0339	0.0074	5.11e-06	37478062	39321809	17	39321809	17	39321809	*	R	-1.72043	4.58108
17_39323603_A_C	rs9891892	17	39323603	A	C	-0.0265	0.97371	0.953289	0.995025	0.1653	11	rs9891892	0.01603	17	39323603	A	C	0.8347	1.027	1.005	1.049	0.0265	0.011	85934	401577	17	39323603	17	39323603	*	rs9891892	M	17	37479856	chr17:37479856	rs9891892	a	c	0.8493	-0.0342	0.009	0.0001458	37479856	39323603	17	39323603	17	39323603	*	M	-2.40909	-3.8
17_39324537_G_A	rs8067302	17	39324537	G	A	-0.0163	0.984	0.966	1.002	0.2669	10	rs8067302	0.07744	17	39324537	A	G	0.2669	0.984	0.966	1.002	-0.0163	0.0092	85934	401577	17	39324537	17	39324537	*	rs8067302	R	17	37480790	chr17:37480790	rs8067302	a	g	0.2512	0.0338	0.0074	5.448e-06	37480790	39324537	17	39324537	17	39324537	*	R	-1.77174	4.56757
17_39326420_A_G	rs7503081	17	39326420	A	G	-0.0262	0.97371	0.953289	0.995025	0.1651	11	rs7503081	0.01698	17	39326420	A	G	0.8349	1.027	1.005	1.049	0.0262	0.011	85934	401577	17	39326420	17	39326420	*	rs7503081	R	17	37482673	chr17:37482673	rs7503081	a	g	0.8495	-0.0339	0.0089	0.0001395	37482673	39326420	17	39326420	17	39326420	*	R	-2.38182	-3.80899
17_39326677_A_G	rs7223331	17	39326677	A	G	-0.0167	0.983284	0.965251	1.002	0.2638	11	rs7223331	0.07217	17	39326677	A	G	0.7362	1.017	0.998	1.036	0.0167	0.0093	85934	401577	17	39326677	17	39326677	*	rs7223331	R	17	37482930	chr17:37482930	rs7223331	a	g	0.7505	-0.0337	0.0074	5.807e-06	37482930	39326677	17	39326677	17	39326677	*	R	-1.7957	-4.55405
17_39327346_T_C	rs9944411	17	39327346	T	C	-0.0174	0.982318	0.965251	1.001	0.2621	11	rs9944411	0.06077	17	39327346	T	C	0.7379	1.018	0.999	1.036	0.0174	0.0093	85934	401577	17	39327346	17	39327346	*	rs9944411	Y	17	37483599	chr17:37483599	rs9944411	t	c	0.7509	-0.0338	0.0074	5.448e-06	37483599	39327346	17	39327346	17	39327346	*	Y	-1.87097	-4.56757
17_39327932_T_C	rs9944459	17	39327932	T	C	-0.0263	0.97371	0.953289	0.995025	0.1652	11	rs9944459	0.01675	17	39327932	T	C	0.8348	1.027	1.005	1.049	0.0263	0.011	85934	401577	17	39327932	17	39327932	*	rs9944459	Y	17	37484185	chr17:37484185	rs9944459	t	c	0.8495	-0.0341	0.0089	0.0001273	37484185	39327932	17	39327932	17	39327932	*	Y	-2.39091	-3.83146
17_39329672_A_G	rs6503500	17	39329672	A	G	-0.0262	0.97371	0.953289	0.995025	0.1652	11	rs6503500	0.01697	17	39329672	A	G	0.8348	1.027	1.005	1.049	0.0262	0.011	85934	401577	17	39329672	17	39329672	*	rs6503500	R	17	37485925	chr17:37485925	rs6503500	a	g	0.8496	-0.0339	0.0089	0.0001395	37485925	39329672	17	39329672	17	39329672	*	R	-2.38182	-3.80899
17_39330915_T_C	rs7220650	17	39330915	T	C	-0.0168	0.983284	0.965251	1.001	0.2646	11	rs7220650	0.06959	17	39330915	T	C	0.7354	1.017	0.999	1.036	0.0168	0.0093	85934	401577	17	39330915	17	39330915	*	rs7220650	Y	17	37487168	chr17:37487168	rs7220650	t	c	0.7502	-0.034	0.0074	4.793e-06	37487168	39330915	17	39330915	17	39330915	*	Y	-1.80645	-4.59459
17_39332847_T_G	rs10221223	17	39332847	T	G	-0.0172	0.983284	0.965251	1.001	0.2619	11	rs10221223	0.06294	17	39332847	T	G	0.7381	1.017	0.999	1.036	0.0172	0.0093	85934	401577	17	39332847	17	39332847	*	rs10221223	D	17	37489100	chr17:37489100	rs10221223	t	g	0.7509	-0.034	0.0074	4.793e-06	37489100	39332847	17	39332847	17	39332847	*	D	-1.84946	-4.59459
17_39334527_G_T	rs2338801	17	39334527	G	T	-0.0162	0.984	0.966	1.002	0.2669	10	rs2338801	0.08058	17	39334527	T	G	0.2669	0.984	0.966	1.002	-0.0162	0.0092	85934	401577	17	39334527	17	39334527	*	rs2338801	K	17	37490780	chr17:37490780	rs2338801	t	g	0.2508	0.0333	0.0073	5.533e-06	37490780	39334527	17	39334527	17	39334527	*	K	-1.76087	4.56164
17_39338292_T_G	rs9912212	17	39338292	T	G	-0.0267	0.97371	0.953289	0.995025	0.1647	11	rs9912212	0.01547	17	39338292	T	G	0.8353	1.027	1.005	1.049	0.0267	0.011	85934	401577	17	39338292	17	39338292	*	rs9912212	K	17	37494545	chr17:37494545	rs9912212	t	g	0.849	-0.0342	0.009	0.0001458	37494545	39338292	17	39338292	17	39338292	*	K	-2.42727	-3.8
17_39340847_A_G	rs28482878	17	39340847	A	G	-0.0262	0.97371	0.953289	0.995025	0.1652	11	rs28482878	0.01703	17	39340847	A	G	0.8348	1.027	1.005	1.049	0.0262	0.011	85934	401577	17	39340847	17	39340847	*	rs28482878	R	17	37497100	chr17:37497100	rs28482878	a	g	0.8494	-0.034	0.009	0.0001594	37497100	39340847	17	39340847	17	39340847	*	R	-2.38182	-3.77778
17_39341408_C_T	rs8079560	17	39341408	C	T	-0.0167	0.983	0.966	1.002	0.2636	10	rs8079560	0.07093	17	39341408	T	C	0.2636	0.983	0.966	1.002	-0.0167	0.0093	85934	401577	17	39341408	17	39341408	*	rs8079560	Y	17	37497661	chr17:37497661	rs8079560	t	c	0.2495	0.034	0.0074	4.793e-06	37497661	39341408	17	39341408	17	39341408	*	Y	-1.7957	4.59459
17_39341896_G_C	rs2338800	17	39341896	G	C	-0.0168	0.983	0.966	1.001	0.2636	5	rs2338800	0.06933	17	39341896	C	G	0.2636	0.983	0.966	1.001	-0.0168	0.0093	85934	401577	17	39341896	17	39341896	*	rs2338800	B	17	37498149	chr17:37498149	rs2338800	c	g	0.2495	0.0341	0.0074	4.494e-06	37498149	39341896	17	39341896	17	39341896	*	B	-1.80645	4.60811
17_39342806_T_C	rs9908760	17	39342806	T	C	-0.0175	0.982318	0.965251	1.001	0.2621	11	rs9908760	0.05953	17	39342806	T	C	0.7379	1.018	0.999	1.036	0.0175	0.0093	85934	401577	17	39342806	17	39342806	*	rs9908760	Y	17	37499059	chr17:37499059	rs9908760	t	c	0.7509	-0.0341	0.0074	4.494e-06	37499059	39342806	17	39342806	17	39342806	*	Y	-1.88172	-4.60811
17_39343351_C_G	rs9903363	17	39343351	C	G	-0.0168	0.983284	0.965251	1.001	0.2636	6	rs9903363	0.06979	17	39343351	C	G	0.7364	1.017	0.999	1.036	0.0168	0.0093	85934	401577	17	39343351	17	39343351	*	rs9903363	S	17	37499604	chr17:37499604	rs9903363	c	g	0.7505	-0.034	0.0074	4.793e-06	37499604	39343351	17	39343351	17	39343351	*	S	-1.80645	-4.59459
17_39344051_G_A	rs7218484	17	39344051	G	A	-0.0168	0.983	0.966	1.001	0.2636	10	rs7218484	0.06958	17	39344051	A	G	0.2636	0.983	0.966	1.001	-0.0168	0.0093	85934	401577	17	39344051	17	39344051	*	rs7218484	R	17	37500304	chr17:37500304	rs7218484	a	g	0.2495	0.034	0.0074	4.793e-06	37500304	39344051	17	39344051	17	39344051	*	R	-1.80645	4.59459
17_39344171_G_A	rs7218670	17	39344171	G	A	-0.0168	0.983	0.966	1.001	0.264	10	rs7218670	0.06964	17	39344171	A	G	0.264	0.983	0.966	1.001	-0.0168	0.0093	85934	401577	17	39344171	17	39344171	*	rs7218670	V	17	37500424	chr17:37500424	rs7218670	a	g	0.2496	0.0339	0.0074	5.11e-06	37500424	39344171	17	39344171	17	39344171	*	V	-1.80645	4.58108
17_39344181_G_T	rs9909064	17	39344181	G	T	-0.0169	0.983	0.965	1.001	0.2639	10	rs9909064	0.0685	17	39344181	T	G	0.2639	0.983	0.965	1.001	-0.0169	0.0093	85934	401577	17	39344181	17	39344181	*	rs9909064	K	17	37500434	chr17:37500434	rs9909064	t	g	0.2496	0.0339	0.0074	5.11e-06	37500434	39344181	17	39344181	17	39344181	*	K	-1.8172	4.58108
17_39344255_G_T	rs9909304	17	39344255	G	T	-0.0262	0.974	0.953	0.995	0.1651	10	rs9909304	0.01727	17	39344255	T	G	0.1651	0.974	0.953	0.995	-0.0262	0.011	85934	401577	17	39344255	17	39344255	*	rs9909304	K	17	37500508	chr17:37500508	rs9909304	t	g	0.1506	0.034	0.009	0.0001594	37500508	39344255	17	39344255	17	39344255	*	K	-2.38182	3.77778
17_39345602_A_G	rs6503502	17	39345602	A	G	-0.017	0.983284	0.965251	1.001	0.2638	11	rs6503502	0.06692	17	39345602	A	G	0.7362	1.017	0.999	1.036	0.017	0.0093	85934	401577	17	39345602	17	39345602	*	rs6503502	R	17	37501855	chr17:37501855	rs6503502	a	g	0.7505	-0.0338	0.0074	5.448e-06	37501855	39345602	17	39345602	17	39345602	*	R	-1.82796	-4.56757
17_39346757_T_C	rs9912310	17	39346757	T	C	-0.0263	0.97371	0.953289	0.995025	0.1652	11	rs9912310	0.01662	17	39346757	T	C	0.8348	1.027	1.005	1.049	0.0263	0.011	85934	401577	17	39346757	17	39346757	*	rs9912310	Y	17	37503010	chr17:37503010	rs9912310	t	c	0.8492	-0.0341	0.009	0.0001525	37503010	39346757	17	39346757	17	39346757	*	Y	-2.39091	-3.78889
17_39346951_T_C	rs7359658	17	39346951	T	C	-0.0174	0.982318	0.965251	1.001	0.2621	11	rs7359658	0.06068	17	39346951	T	C	0.7379	1.018	0.999	1.036	0.0174	0.0093	85934	401577	17	39346951	17	39346951	*	rs7359658	Y	17	37503204	chr17:37503204	rs7359658	t	c	0.751	-0.0338	0.0074	5.448e-06	37503204	39346951	17	39346951	17	39346951	*	Y	-1.87097	-4.56757
17_39348188_C_T	rs1971663	17	39348188	C	T	-0.0262	0.974	0.953	0.995	0.1643	10	rs1971663	0.01721	17	39348188	T	C	0.1643	0.974	0.953	0.995	-0.0262	0.011	85934	401577	17	39348188	17	39348188	*	rs1971663	Y	17	37504441	chr17:37504441	rs1971663	t	c	0.1507	0.0347	0.009	0.0001164	37504441	39348188	17	39348188	17	39348188	*	Y	-2.38182	3.85556
17_39348680_T_C	rs8069451	17	39348680	T	C	-0.0162	0.984252	0.966184	1.002	0.2609	11	rs8069451	0.08185	17	39348680	T	C	0.7391	1.016	0.998	1.035	0.0162	0.0093	85934	401577	17	39348680	17	39348680	*	rs8069451	Y	17	37504933	chr17:37504933	rs8069451	t	c	0.7539	-0.0362	0.0075	1.571e-06	37504933	39348680	17	39348680	17	39348680	*	Y	-1.74194	-4.82667
17_39349168_C_T	rs9894586	17	39349168	C	T	-0.0169	0.983	0.965	1.001	0.2638	10	rs9894586	0.06843	17	39349168	T	C	0.2638	0.983	0.965	1.001	-0.0169	0.0093	85934	401577	17	39349168	17	39349168	*	rs9894586	Y	17	37505421	chr17:37505421	rs9894586	t	c	0.2495	0.0337	0.0074	5.807e-06	37505421	39349168	17	39349168	17	39349168	*	Y	-1.8172	4.55405
17_39351190_G_A	rs9894864	17	39351190	G	A	-0.0169	0.983	0.965	1.001	0.2618	10	rs9894864	0.06882	17	39351190	A	G	0.2618	0.983	0.965	1.001	-0.0169	0.0093	85934	401577	17	39351190	17	39351190	*	rs9894864	R	17	37507443	chr17:37507443	rs9894864	a	g	0.2488	0.0336	0.0073	4.552e-06	37507443	39351190	17	39351190	17	39351190	*	R	-1.8172	4.60274
17_39352271_G_C	rs8071300	17	39352271	G	C	-0.0261	0.974	0.953	0.995	0.1652	5	rs8071300	0.01761	17	39352271	C	G	0.1652	0.974	0.953	0.995	-0.0261	0.011	85934	401577	17	39352271	17	39352271	*	rs8071300	N	17	37508524	chr17:37508524	rs8071300	c	g	0.1544	0.0364	0.0094	0.0001121	37508524	39352271	17	39352271	17	39352271	*	N	-2.37273	3.87234
17_39353839_T_C	rs9898170	17	39353839	T	C	-0.0173	0.983284	0.965251	1.001	0.2621	11	rs9898170	0.06189	17	39353839	T	C	0.7379	1.017	0.999	1.036	0.0173	0.0092	85934	401577	17	39353839	17	39353839	*	rs9898170	Y	17	37510092	chr17:37510092	rs9898170	t	c	0.7512	-0.0336	0.0073	4.552e-06	37510092	39353839	17	39353839	17	39353839	*	Y	-1.88043	-4.60274
17_39354149_C_T	rs9892055	17	39354149	C	T	-0.0164	0.984	0.966	1.002	0.2639	10	rs9892055	0.07588	17	39354149	T	C	0.2639	0.984	0.966	1.002	-0.0164	0.0092	85934	401577	17	39354149	17	39354149	*	rs9892055	Y	17	37510402	chr17:37510402	rs9892055	t	c	0.2492	0.0335	0.0073	4.859e-06	37510402	39354149	17	39354149	17	39354149	*	Y	-1.78261	4.58904
17_39355264_G_A	rs8068427	17	39355264	G	A	-0.0174	0.983	0.965	1.001	0.2623	10	rs8068427	0.0603	17	39355264	A	G	0.2623	0.983	0.965	1.001	-0.0174	0.0092	85934	401577	17	39355264	17	39355264	*	rs8068427	R	17	37511517	chr17:37511517	rs8068427	a	g	0.2489	0.0337	0.0073	4.264e-06	37511517	39355264	17	39355264	17	39355264	*	R	-1.8913	4.61644
17_39357101_T_C	rs113569895	17	39357101	T	C	-0.0157	0.984252	0.967118	1.002	0.2643	11	rs113569895	0.08993	17	39357101	T	C	0.7357	1.016	0.998	1.034	0.0157	0.0092	85934	401577	17	39357101	17	39357101	*	rs113569895	Y	17	37513354	chr17:37513354	rs113569895	t	c	0.7507	-0.0336	0.0073	4.552e-06	37513354	39357101	17	39357101	17	39357101	*	Y	-1.70652	-4.60274
17_39357543_C_T	rs7208274	17	39357543	C	T	-0.0163	0.984	0.966	1.002	0.2636	10	rs7208274	0.07795	17	39357543	T	C	0.2636	0.984	0.966	1.002	-0.0163	0.0092	85934	401577	17	39357543	17	39357543	*	rs7208274	B	17	37513796	chr17:37513796	rs7208274	t	c	0.2491	0.0336	0.0073	4.552e-06	37513796	39357543	17	39357543	17	39357543	*	B	-1.77174	4.60274
17_39357599_T_C	rs4287601	17	39357599	T	C	-0.0256	0.974659	0.954198	0.996016	0.1652	11	rs4287601	0.01956	17	39357599	T	C	0.8348	1.026	1.004	1.048	0.0256	0.011	85934	401577	17	39357599	17	39357599	*	rs4287601	Y	17	37513852	chr17:37513852	rs4287601	t	c	0.8493	-0.0341	0.009	0.0001525	37513852	39357599	17	39357599	17	39357599	*	Y	-2.32727	-3.78889
17_39357688_G_A	rs2338799	17	39357688	G	A	-0.0257	0.975	0.954	0.996	0.1652	10	rs2338799	0.01908	17	39357688	A	G	0.1652	0.975	0.954	0.996	-0.0257	0.011	85934	401577	17	39357688	17	39357688	*	rs2338799	R	17	37513941	chr17:37513941	rs2338799	a	g	0.1507	0.034	0.009	0.0001594	37513941	39357688	17	39357688	17	39357688	*	R	-2.33636	3.77778
17_39358120_G_A	rs6503503	17	39358120	G	A	-0.0171	0.983	0.965	1.001	0.2621	10	rs6503503	0.06511	17	39358120	A	G	0.2621	0.983	0.965	1.001	-0.0171	0.0092	85934	401577	17	39358120	17	39358120	*	rs6503503	R	17	37514373	chr17:37514373	rs6503503	a	g	0.2487	0.0336	0.0073	4.552e-06	37514373	39358120	17	39358120	17	39358120	*	R	-1.8587	4.60274
17_39358159_A_G	rs6503504	17	39358159	A	G	-0.0257	0.974659	0.954198	0.996016	0.1652	11	rs6503504	0.01924	17	39358159	A	G	0.8348	1.026	1.004	1.048	0.0257	0.011	85934	401577	17	39358159	17	39358159	*	rs6503504	R	17	37514412	chr17:37514412	rs6503504	a	g	0.8493	-0.034	0.009	0.0001594	37514412	39358159	17	39358159	17	39358159	*	R	-2.33636	-3.77778
17_39359482_G_C	rs9894500	17	39359482	G	C	-0.0174	0.983	0.965	1.001	0.2623	5	rs9894500	0.06021	17	39359482	C	G	0.2623	0.983	0.965	1.001	-0.0174	0.0092	85934	401577	17	39359482	17	39359482	*	rs9894500	S	17	37515735	chr17:37515735	rs9894500	c	g	0.2489	0.0337	0.0073	4.264e-06	37515735	39359482	17	39359482	17	39359482	*	S	-1.8913	4.61644
17_39359725_G_A	rs8065879	17	39359725	G	A	-0.0165	0.984	0.966	1.002	0.2638	10	rs8065879	0.0741	17	39359725	A	G	0.2638	0.984	0.966	1.002	-0.0165	0.0092	85934	401577	17	39359725	17	39359725	*	rs8065879	R	17	37515978	chr17:37515978	rs8065879	a	g	0.2493	0.0336	0.0073	4.552e-06	37515978	39359725	17	39359725	17	39359725	*	R	-1.79348	4.60274
17_39360469_T_C	rs8076494	17	39360469	T	C	-0.0172	0.983284	0.965251	1.001	0.2623	11	rs8076494	0.06246	17	39360469	T	C	0.7377	1.017	0.999	1.036	0.0172	0.0092	85934	401577	17	39360469	17	39360469	*	rs8076494	Y	17	37516722	chr17:37516722	rs8076494	t	c	0.7511	-0.0338	0.0073	3.994e-06	37516722	39360469	17	39360469	17	39360469	*	Y	-1.86957	-4.63014
17_39361888_C_A	rs11869259	17	39361888	C	A	-0.0161	0.984	0.966	1.002	0.2638	10	rs11869259	0.08134	17	39361888	A	C	0.2638	0.984	0.966	1.002	-0.0161	0.0092	85934	401577	17	39361888	17	39361888	*	rs11869259	H	17	37518141	chr17:37518141	rs11869259	a	c	0.252	0.0337	0.0075	7.809e-06	37518141	39361888	17	39361888	17	39361888	*	H	-1.75	4.49333
17_39361952_G_T	rs11869109	17	39361952	G	T	-0.0162	0.984	0.966	1.002	0.2638	10	rs11869109	0.07917	17	39361952	T	G	0.2638	0.984	0.966	1.002	-0.0162	0.0092	85934	401577	17	39361952	17	39361952	*	rs11869109	K	17	37518205	chr17:37518205	rs11869109	t	g	0.2493	0.0337	0.0074	5.807e-06	37518205	39361952	17	39361952	17	39361952	*	K	-1.76087	4.55405
17_39362049_A_C	rs11871813	17	39362049	A	C	-0.0255	0.974659	0.954198	0.996016	0.1652	11	rs11871813	0.0201	17	39362049	A	C	0.8348	1.026	1.004	1.048	0.0255	0.011	85934	401577	17	39362049	17	39362049	*	rs11871813	M	17	37518302	chr17:37518302	rs11871813	a	c	0.8493	-0.0342	0.009	0.0001458	37518302	39362049	17	39362049	17	39362049	*	M	-2.31818	-3.8
17_39362246_C_T	rs11869323	17	39362246	C	T	-0.016	0.984	0.967	1.002	0.2635	10	rs11869323	0.08328	17	39362246	T	C	0.2635	0.984	0.967	1.002	-0.016	0.0092	85934	401577	17	39362246	17	39362246	*	rs11869323	Y	17	37518499	chr17:37518499	rs11869323	t	c	0.2491	0.0337	0.0073	4.264e-06	37518499	39362246	17	39362246	17	39362246	*	Y	-1.73913	4.61644
17_39362407_C_T	rs8078599	17	39362407	C	T	-0.0251	0.975	0.954	0.996	0.1641	10	rs8078599	0.02251	17	39362407	T	C	0.1641	0.975	0.954	0.996	-0.0251	0.011	85934	401577	17	39362407	17	39362407	*	rs8078599	B	17	37518660	chr17:37518660	rs8078599	t	c	0.1505	0.0343	0.009	0.0001394	37518660	39362407	17	39362407	17	39362407	*	B	-2.28182	3.81111
17_39364196_T_C	rs9908131	17	39364196	T	C	-0.0258	0.974659	0.954198	0.996016	0.1654	11	rs9908131	0.01837	17	39364196	T	C	0.8346	1.026	1.004	1.048	0.0258	0.011	85934	401577	17	39364196	17	39364196	*	rs9908131	Y	17	37520449	chr17:37520449	rs9908131	t	c	0.8492	-0.0344	0.009	0.0001333	37520449	39364196	17	39364196	17	39364196	*	Y	-2.34545	-3.82222
17_39365102_T_C	rs7223438	17	39365102	T	C	-0.0167	0.983284	0.966184	1.001	0.262	11	rs7223438	0.07074	17	39365102	T	C	0.738	1.017	0.999	1.035	0.0167	0.0092	85934	401577	17	39365102	17	39365102	*	rs7223438	Y	17	37521355	chr17:37521355	rs7223438	t	c	0.7513	-0.0337	0.0073	4.264e-06	37521355	39365102	17	39365102	17	39365102	*	Y	-1.81522	-4.61644
17_39368308_C_T	rs7215983	17	39368308	C	T	-0.025	0.975	0.955	0.997	0.164	10	rs7215983	0.02293	17	39368308	T	C	0.164	0.975	0.955	0.997	-0.025	0.011	85934	401577	17	39368308	17	39368308	*	rs7215983	Y	17	37524561	chr17:37524561	rs7215983	t	c	0.1505	0.0344	0.009	0.0001333	37524561	39368308	17	39368308	17	39368308	*	Y	-2.27273	3.82222
17_39369021_C_T	rs6503507	17	39369021	C	T	-0.0162	0.984	0.966	1.002	0.2638	10	rs6503507	0.08038	17	39369021	T	C	0.2638	0.984	0.966	1.002	-0.0162	0.0092	85934	401577	17	39369021	17	39369021	*	rs6503507	Y	17	37525274	chr17:37525274	rs6503507	t	c	0.2491	0.0336	0.0073	4.552e-06	37525274	39369021	17	39369021	17	39369021	*	Y	-1.76087	4.60274
17_39369988_A_C	rs68178216	17	39369988	A	C	-0.0171	0.983284	0.965251	1.001	0.2622	11	rs68178216	0.06386	17	39369988	A	C	0.7378	1.017	0.999	1.036	0.0171	0.0092	85934	401577	17	39369988	17	39369988	*	rs68178216	M	17	37526241	chr17:37526241	rs68178216	a	c	0.7509	-0.034	0.0074	4.793e-06	37526241	39369988	17	39369988	17	39369988	*	M	-1.8587	-4.59459
17_39371658_T_G	rs7212621	17	39371658	T	G	-0.026	0.974659	0.953289	0.996016	0.1653	11	rs7212621	0.01769	17	39371658	T	G	0.8347	1.026	1.004	1.049	0.026	0.011	85934	401577	17	39371658	17	39371658	*	rs7212621	K	17	37527911	chr17:37527911	rs7212621	t	g	0.8471	-0.0338	0.0092	0.0002441	37527911	39371658	17	39371658	17	39371658	*	K	-2.36364	-3.67391
17_39374257_A_G	rs8077104	17	39374257	A	G	-0.0164	0.983284	0.966184	1.002	0.2638	11	rs8077104	0.07518	17	39374257	A	G	0.7362	1.017	0.998	1.035	0.0164	0.0092	85934	401577	17	39374257	17	39374257	*	rs8077104	R	17	37530510	chr17:37530510	rs8077104	a	g	0.7507	-0.0337	0.0073	4.264e-06	37530510	39374257	17	39374257	17	39374257	*	R	-1.78261	-4.61644
17_39374502_G_C	rs8079303	17	39374502	G	C	-0.016	0.984	0.967	1.002	0.2635	5	rs8079303	0.08386	17	39374502	C	G	0.2635	0.984	0.967	1.002	-0.016	0.0092	85934	401577	17	39374502	17	39374502	*	rs8079303	S	17	37530755	chr17:37530755	rs8079303	c	g	0.2491	0.0337	0.0073	4.264e-06	37530755	39374502	17	39374502	17	39374502	*	S	-1.73913	4.61644
17_39375465_T_A	rs4794807	17	39375465	T	A	-0.0153	0.985	0.967	1.003	0.2643	5	rs4794807	0.09697	17	39375465	A	T	0.2643	0.985	0.967	1.003	-0.0153	0.0092	85934	401577	17	39375465	17	39375465	*	rs4794807	H	17	37531718	chr17:37531718	rs4794807	a	t	0.2492	0.0337	0.0073	4.264e-06	37531718	39375465	17	39375465	17	39375465	*	H	-1.66304	4.61644
17_39375663_C_T	rs4794808	17	39375663	C	T	-0.0255	0.975	0.954	0.996	0.1651	10	rs4794808	0.02024	17	39375663	T	C	0.1651	0.975	0.954	0.996	-0.0255	0.011	85934	401577	17	39375663	17	39375663	*	rs4794808	Y	17	37531916	chr17:37531916	rs4794808	t	c	0.1506	0.0342	0.009	0.0001458	37531916	39375663	17	39375663	17	39375663	*	Y	-2.31818	3.8
17_39376254_C_G	rs9898773	17	39376254	C	G	-0.0166	0.983284	0.966184	1.001	0.264	6	rs9898773	0.07259	17	39376254	C	G	0.736	1.017	0.999	1.035	0.0166	0.0092	85934	401577	17	39376254	17	39376254	*	rs9898773	B	17	37532507	chr17:37532507	rs9898773	c	g	0.7507	-0.0336	0.0073	4.552e-06	37532507	39376254	17	39376254	17	39376254	*	B	-1.80435	-4.60274
17_39376663_C_T	rs4511574	17	39376663	C	T	-0.0164	0.984	0.966	1.002	0.2638	10	rs4511574	0.07554	17	39376663	T	C	0.2638	0.984	0.966	1.002	-0.0164	0.0092	85934	401577	17	39376663	17	39376663	*	rs4511574	Y	17	37532916	chr17:37532916	rs4511574	t	c	0.2492	0.0336	0.0073	4.552e-06	37532916	39376663	17	39376663	17	39376663	*	Y	-1.78261	4.60274
17_39376803_C_T	rs28799952	17	39376803	C	T	-0.0255	0.975	0.954	0.996	0.1651	10	rs28799952	0.02022	17	39376803	T	C	0.1651	0.975	0.954	0.996	-0.0255	0.011	85934	401577	17	39376803	17	39376803	*	rs28799952	Y	17	37533056	chr17:37533056	rs28799952	t	c	0.1506	0.0342	0.009	0.0001458	37533056	39376803	17	39376803	17	39376803	*	Y	-2.31818	3.8
17_39379045_C_T	rs113414512	17	39379045	C	T	-0.0156	0.985	0.967	1.002	0.2668	10	rs113414512	0.09082	17	39379045	T	C	0.2668	0.985	0.967	1.002	-0.0156	0.0092	85934	401577	17	39379045	17	39379045	*	rs113414512	Y	17	37535298	chr17:37535298	rs113414512	t	c	0.251	0.034	0.0074	4.793e-06	37535298	39379045	17	39379045	17	39379045	*	Y	-1.69565	4.59459
17_39379083_T_C	rs73293051	17	39379083	T	C	-0.0164	0.983284	0.966184	1.002	0.2637	11	rs73293051	0.07655	17	39379083	T	C	0.7363	1.017	0.998	1.035	0.0164	0.0092	85934	401577	17	39379083	17	39379083	*	rs73293051	Y	17	37535336	chr17:37535336	rs73293051	t	c	0.7506	-0.0341	0.0074	4.494e-06	37535336	39379083	17	39379083	17	39379083	*	Y	-1.78261	-4.60811
17_39379378_C_T	rs4795356	17	39379378	C	T	-0.0166	0.984	0.966	1.001	0.264	10	rs4795356	0.07212	17	39379378	T	C	0.264	0.984	0.966	1.001	-0.0166	0.0092	85934	401577	17	39379378	17	39379378	*	rs4795356	Y	17	37535631	chr17:37535631	rs4795356	t	c	0.249	0.0333	0.0073	5.533e-06	37535631	39379378	17	39379378	17	39379378	*	Y	-1.80435	4.56164
17_39380227_A_G	rs11078898	17	39380227	A	G	-0.0165	0.983284	0.966184	1.002	0.2638	11	rs11078898	0.0738	17	39380227	A	G	0.7362	1.017	0.998	1.035	0.0165	0.0092	85934	401577	17	39380227	17	39380227	*	rs11078898	R	17	37536480	chr17:37536480	rs11078898	a	g	0.7505	-0.0344	0.0074	3.702e-06	37536480	39380227	17	39380227	17	39380227	*	R	-1.79348	-4.64865
17_39380609_C_T	rs13341996	17	39380609	C	T	-0.0161	0.984	0.966	1.002	0.2638	10	rs13341996	0.0809	17	39380609	T	C	0.2638	0.984	0.966	1.002	-0.0161	0.0092	85934	401577	17	39380609	17	39380609	*	rs13341996	Y	17	37536862	chr17:37536862	rs13341996	t	c	0.2491	0.0336	0.0073	4.552e-06	37536862	39380609	17	39380609	17	39380609	*	Y	-1.75	4.60274
17_39381095_A_G	rs9896913	17	39381095	A	G	-0.0163	0.984252	0.966184	1.002	0.2637	11	rs9896913	0.07809	17	39381095	A	G	0.7363	1.016	0.998	1.035	0.0163	0.0092	85934	401577	17	39381095	17	39381095	*	rs9896913	R	17	37537348	chr17:37537348	rs9896913	a	g	0.7509	-0.0336	0.0073	4.552e-06	37537348	39381095	17	39381095	17	39381095	*	R	-1.77174	-4.60274
17_39383566_T_G	rs7210488	17	39383566	T	G	-0.0161	0.984252	0.966184	1.002	0.2637	11	rs7210488	0.08145	17	39383566	T	G	0.7363	1.016	0.998	1.035	0.0161	0.0092	85934	401577	17	39383566	17	39383566	*	rs7210488	K	17	37539819	chr17:37539819	rs7210488	t	g	0.7509	-0.0338	0.0073	3.994e-06	37539819	39383566	17	39383566	17	39383566	*	K	-1.75	-4.63014
17_39384519_A_G	rs9899069	17	39384519	A	G	-0.026	0.974659	0.953289	0.995025	0.1655	11	rs9899069	0.01759	17	39384519	A	G	0.8345	1.026	1.005	1.049	0.026	0.0109	85934	401577	17	39384519	17	39384519	*	rs9899069	R	17	37540772	chr17:37540772	rs9899069	a	g	0.8491	-0.0345	0.009	0.0001274	37540772	39384519	17	39384519	17	39384519	*	R	-2.38532	-3.83333
17_39386089_A_C	rs7218074	17	39386089	A	C	-0.0172	0.983284	0.965251	1.001	0.2623	11	rs7218074	0.06243	17	39386089	A	C	0.7377	1.017	0.999	1.036	0.0172	0.0092	85934	401577	17	39386089	17	39386089	*	rs7218074	M	17	37542342	chr17:37542342	rs7218074	a	c	0.751	-0.0341	0.0074	4.494e-06	37542342	39386089	17	39386089	17	39386089	*	M	-1.86957	-4.60811
17_39386255_G_C	rs8073511	17	39386255	G	C	-0.0226	0.978	0.958	0.998	0.1821	5	rs8073511	0.0332	17	39386255	C	G	0.1821	0.978	0.958	0.998	-0.0226	0.0106	85934	401577	17	39386255	17	39386255	*	rs8073511	V	17	37542508	chr17:37542508	rs8073511	c	g	0.1713	0.0395	0.009	1.151e-05	37542508	39386255	17	39386255	17	39386255	*	V	-2.13208	4.38889
17_39387075_G_A	rs7221875	17	39387075	G	A	-0.0159	0.984	0.967	1.002	0.269	10	rs7221875	0.08272	17	39387075	A	G	0.269	0.984	0.967	1.002	-0.0159	0.0092	85934	401577	17	39387075	17	39387075	*	rs7221875	R	17	37543328	chr17:37543328	rs7221875	a	g	0.2506	0.0338	0.0073	3.994e-06	37543328	39387075	17	39387075	17	39387075	*	R	-1.72826	4.63014
17_39387196_T_G	rs7208487	17	39387196	T	G	-0.0257	0.974659	0.954198	0.996016	0.1669	11	rs7208487	0.01785	17	39387196	T	G	0.8331	1.026	1.004	1.048	0.0257	0.0109	85934	401577	17	39387196	17	39387196	*	rs7208487	K	17	37543449	chr17:37543449	rs7208487	t	g	0.8496	-0.0348	0.009	0.0001112	37543449	39387196	17	39387196	17	39387196	*	K	-2.3578	-3.86667
17_39387539_A_G	rs7208714	17	39387539	A	G	-0.0172	0.983284	0.965251	1.001	0.2624	11	rs7208714	0.06324	17	39387539	A	G	0.7376	1.017	0.999	1.036	0.0172	0.0092	85934	401577	17	39387539	17	39387539	*	rs7208714	R	17	37543792	chr17:37543792	rs7208714	a	g	0.7509	-0.0341	0.0074	4.494e-06	37543792	39387539	17	39387539	17	39387539	*	R	-1.86957	-4.60811
17_39391016_T_C	rs2338798	17	39391016	T	C	-0.0155	0.984252	0.967118	1.00301	0.2644	11	rs2338798	0.09396	17	39391016	T	C	0.7356	1.016	0.997	1.034	0.0155	0.0092	85934	401577	17	39391016	17	39391016	*	rs2338798	Y	17	37547269	chr17:37547269	rs2338798	t	c	0.7508	-0.0338	0.0074	5.448e-06	37547269	39391016	17	39391016	17	39391016	*	Y	-1.68478	-4.56757
17_39391378_A_C	rs9906612	17	39391378	A	C	-0.0254	0.974659	0.954198	0.996016	0.1653	11	rs9906612	0.0204	17	39391378	A	C	0.8347	1.026	1.004	1.048	0.0254	0.011	85934	401577	17	39391378	17	39391378	*	rs9906612	M	17	37547631	chr17:37547631	rs9906612	a	c	0.8495	-0.0341	0.009	0.0001525	37547631	39391378	17	39391378	17	39391378	*	M	-2.30909	-3.78889
17_39391988_G_A	rs2338797	17	39391988	G	A	-0.016	0.984	0.967	1.002	0.2637	10	rs2338797	0.0836	17	39391988	A	G	0.2637	0.984	0.967	1.002	-0.016	0.0092	85934	401577	17	39391988	17	39391988	*	rs2338797	R	17	37548241	chr17:37548241	rs2338797	a	g	0.249	0.0337	0.0073	4.264e-06	37548241	39391988	17	39391988	17	39391988	*	R	-1.73913	4.61644
17_39392947_C_T	rs9892675	17	39392947	C	T	-0.0193	0.981	0.961	1.001	0.1946	10	rs9892675	0.061	17	39392947	T	C	0.1946	0.981	0.961	1.001	-0.0193	0.0103	85934	401577	17	39392947	17	39392947	*	rs9892675	Y	17	37549200	chr17:37549200	rs9892675	t	c	0.181	0.0361	0.0084	1.634e-05	37549200	39392947	17	39392947	17	39392947	*	Y	-1.87379	4.29762
17_39394936_A_G	rs57399933	17	39394936	A	G	-0.016	0.984252	0.966184	1.002	0.2637	11	rs57399933	0.0824	17	39394936	A	G	0.7363	1.016	0.998	1.035	0.016	0.0092	85934	401577	17	39394936	17	39394936	*	rs57399933	R	17	37551189	chr17:37551189	rs57399933	a	g	0.7507	-0.0341	0.0074	4.494e-06	37551189	39394936	17	39394936	17	39394936	*	R	-1.73913	-4.60811
17_39395735_G_A	rs10491128	17	39395735	G	A	-0.0164	0.984	0.966	1.002	0.2639	10	rs10491128	0.07353	17	39395735	A	G	0.2639	0.984	0.966	1.002	-0.0164	0.0092	85934	401577	17	39395735	17	39395735	*	rs10491128	R	17	37551988	chr17:37551988	rs10491128	a	g	0.2483	0.0337	0.0073	4.264e-06	37551988	39395735	17	39395735	17	39395735	*	R	-1.78261	4.61644
17_39396528_G_A	rs12600625	17	39396528	G	A	-0.0168	0.983	0.966	1.001	0.2621	10	rs12600625	0.06961	17	39396528	A	G	0.2621	0.983	0.966	1.001	-0.0168	0.0092	85934	401577	17	39396528	17	39396528	*	rs12600625	R	17	37552781	chr17:37552781	rs12600625	a	g	0.2486	0.0336	0.0073	4.552e-06	37552781	39396528	17	39396528	17	39396528	*	R	-1.82609	4.60274
17_39396736_G_A	rs34597616	17	39396736	G	A	-0.0161	0.984	0.966	1.002	0.2639	10	rs34597616	0.08143	17	39396736	A	G	0.2639	0.984	0.966	1.002	-0.0161	0.0092	85934	401577	17	39396736	17	39396736	*	rs34597616	R	17	37552989	chr17:37552989	rs34597616	a	g	0.2492	0.0339	0.0073	3.74e-06	37552989	39396736	17	39396736	17	39396736	*	R	-1.75	4.64384
17_39396883_G_A	rs113825099	17	39396883	G	A	-0.0169	0.983	0.966	1.001	0.2622	10	rs113825099	0.06809	17	39396883	A	G	0.2622	0.983	0.966	1.001	-0.0169	0.0092	85934	401577	17	39396883	17	39396883	*	rs113825099	R	17	37553136	chr17:37553136	rs113825099	a	g	0.2487	0.034	0.0074	4.793e-06	37553136	39396883	17	39396883	17	39396883	*	R	-1.83696	4.59459
17_39396915_T_C	rs34432983	17	39396915	T	C	-0.0162	0.984252	0.966184	1.002	0.264	11	rs34432983	0.07996	17	39396915	T	C	0.736	1.016	0.998	1.035	0.0162	0.0092	85934	401577	17	39396915	17	39396915	*	rs34432983	Y	17	37553168	chr17:37553168	rs34432983	t	c	0.7512	-0.0333	0.0073	5.533e-06	37553168	39396915	17	39396915	17	39396915	*	Y	-1.76087	-4.56164
17_39397398_G_C	rs12600751	17	39397398	G	C	-0.0166	0.984	0.966	1.002	0.2611	5	rs12600751	0.07194	17	39397398	C	G	0.2611	0.984	0.966	1.002	-0.0166	0.0093	85934	401577	17	39397398	17	39397398	*	rs12600751	S	17	37553651	chr17:37553651	rs12600751	c	g	0.2483	0.0335	0.0073	4.859e-06	37553651	39397398	17	39397398	17	39397398	*	S	-1.78495	4.58904
17_39399619_A_C	rs35285898	17	39399619	A	C	-0.0163	0.984252	0.966184	1.002	0.2653	11	rs35285898	0.07669	17	39399619	A	C	0.7347	1.016	0.998	1.035	0.0163	0.0092	85934	401577	17	39399619	17	39399619	*	rs35285898	M	17	37555872	chr17:37555872	rs35285898	a	c	0.75	-0.0341	0.0073	3.277e-06	37555872	39399619	17	39399619	17	39399619	*	M	-1.77174	-4.67123
17_39399665_C_A	rs9905432	17	39399665	C	A	-0.0162	0.984	0.966	1.002	0.2653	10	rs9905432	0.07981	17	39399665	A	C	0.2653	0.984	0.966	1.002	-0.0162	0.0092	85934	401577	17	39399665	17	39399665	*	rs9905432	M	17	37555918	chr17:37555918	rs9905432	a	c	0.25	0.0341	0.0073	3.277e-06	37555918	39399665	17	39399665	17	39399665	*	M	-1.76087	4.67123
17_39400178_G_C	rs9904919	17	39400178	G	C	-0.0157	0.984	0.967	1.002	0.266	5	rs9904919	0.08877	17	39400178	C	G	0.266	0.984	0.967	1.002	-0.0157	0.0092	85934	401577	17	39400178	17	39400178	*	rs9904919	S	17	37556431	chr17:37556431	rs9904919	c	g	0.2501	0.0341	0.0073	3.277e-06	37556431	39400178	17	39400178	17	39400178	*	S	-1.70652	4.67123
17_39402116_T_G	rs9901219	17	39402116	T	G	-0.0184	0.981354	0.962464	1.002	0.1963	11	rs9901219	0.07377	17	39402116	T	G	0.8037	1.019	0.998	1.039	0.0184	0.0103	85934	401577	17	39402116	17	39402116	*	rs9901219	K	17	37558369	chr17:37558369	rs9901219	t	g	0.8199	-0.0351	0.0083	2.201e-05	37558369	39402116	17	39402116	17	39402116	*	K	-1.78641	-4.22892
17_39405360_A_G	rs6503513	17	39405360	A	G	-0.0183	0.982318	0.962464	1.002	0.1963	11	rs6503513	0.07429	17	39405360	A	G	0.8037	1.018	0.998	1.039	0.0183	0.0103	85934	401577	17	39405360	17	39405360	*	rs6503513	R	17	37561613	chr17:37561613	rs6503513	a	g	0.819	-0.0362	0.0084	1.548e-05	37561613	39405360	17	39405360	17	39405360	*	R	-1.7767	-4.30952
17_39413298_T_C	rs4795357	17	39413298	T	C	0.0164	1.01626	0.998004	1.0352	0.7281	11	rs4795357	0.07727	17	39413298	T	C	0.2719	0.984	0.966	1.002	-0.0164	0.0093	85934	401577	17	39413298	17	39413298	*	rs4795357	Y	17	37569551	chr17:37569551	rs4795357	t	c	0.2487	0.0338	0.0073	3.994e-06	37569551	39413298	17	39413298	17	39413298	*	Y	1.76344	4.63014
17_39414120_A_G	rs12939831	17	39414120	A	G	0.0163	1.01626	0.998004	1.0352	0.7281	11	rs12939831	0.07775	17	39414120	A	G	0.2719	0.984	0.966	1.002	-0.0163	0.0093	85934	401577	17	39414120	17	39414120	*	rs12939831	R	17	37570373	chr17:37570373	rs12939831	a	g	0.2489	0.0341	0.0074	4.494e-06	37570373	39414120	17	39414120	17	39414120	*	R	1.75269	4.60811
17_39414484_C_T	rs34627893	17	39414484	C	T	0.0155	1.016	0.997	1.034	0.7265	10	rs34627893	0.09365	17	39414484	T	C	0.7265	1.016	0.997	1.034	0.0155	0.0093	85934	401577	17	39414484	17	39414484	*	rs34627893	Y	17	37570737	chr17:37570737	rs34627893	t	c	0.7505	-0.0344	0.0074	3.702e-06	37570737	39414484	17	39414484	17	39414484	*	Y	1.66667	-4.64865
17_39414733_A_G	rs12948560	17	39414733	A	G	0.0166	1.01626	0.998004	1.0352	0.7283	11	rs12948560	0.07378	17	39414733	A	G	0.2717	0.984	0.966	1.002	-0.0166	0.0093	85934	401577	17	39414733	17	39414733	*	rs12948560	R	17	37570986	chr17:37570986	rs12948560	a	g	0.2488	0.0337	0.0073	4.264e-06	37570986	39414733	17	39414733	17	39414733	*	R	1.78495	4.61644
17_39415672_T_C	rs12948381	17	39415672	T	C	0.0162	1.01626	0.998004	1.0352	0.728	11	rs12948381	0.07927	17	39415672	T	C	0.272	0.984	0.966	1.002	-0.0162	0.0093	85934	401577	17	39415672	17	39415672	*	rs12948381	Y	17	37571925	chr17:37571925	rs12948381	t	c	0.2487	0.034	0.0073	3.501e-06	37571925	39415672	17	39415672	17	39415672	*	Y	1.74194	4.65753
17_39415674_G_A	rs35667594	17	39415674	G	A	0.0155	1.016	0.997	1.034	0.7265	10	rs35667594	0.09438	17	39415674	A	G	0.7265	1.016	0.997	1.034	0.0155	0.0093	85934	401577	17	39415674	17	39415674	*	rs35667594	R	17	37571927	chr17:37571927	rs35667594	a	g	0.751	-0.0339	0.0073	3.74e-06	37571927	39415674	17	39415674	17	39415674	*	R	1.66667	-4.64384
17_39415710_G_A	rs12937703	17	39415710	G	A	0.0163	1.016	0.998	1.035	0.7281	10	rs12937703	0.07822	17	39415710	A	G	0.7281	1.016	0.998	1.035	0.0163	0.0093	85934	401577	17	39415710	17	39415710	*	rs12937703	R	17	37571963	chr17:37571963	rs12937703	a	g	0.7514	-0.0339	0.0073	3.74e-06	37571963	39415710	17	39415710	17	39415710	*	R	1.75269	-4.64384
17_39415886_G_A	rs12938268	17	39415886	G	A	0.0163	1.016	0.998	1.035	0.7282	10	rs12938268	0.07834	17	39415886	A	G	0.7282	1.016	0.998	1.035	0.0163	0.0093	85934	401577	17	39415886	17	39415886	*	rs12938268	R	17	37572139	chr17:37572139	rs12938268	a	g	0.7513	-0.0338	0.0073	3.994e-06	37572139	39415886	17	39415886	17	39415886	*	R	1.75269	-4.63014
17_39416812_A_C	rs4795358	17	39416812	A	C	0.0247	1.02459	1.00301	1.04712	0.8251	11	rs4795358	0.02432	17	39416812	A	C	0.1749	0.976	0.955	0.997	-0.0247	0.011	85934	401577	17	39416812	17	39416812	*	rs4795358	M	17	37573065	chr17:37573065	rs4795358	a	c	0.1508	0.0342	0.009	0.0001458	37573065	39416812	17	39416812	17	39416812	*	M	2.24545	3.8
17_39416893_C_T	rs4795359	17	39416893	C	T	0.0155	1.016	0.997	1.034	0.7266	10	rs4795359	0.09471	17	39416893	T	C	0.7266	1.016	0.997	1.034	0.0155	0.0093	85934	401577	17	39416893	17	39416893	*	rs4795359	Y	17	37573146	chr17:37573146	rs4795359	t	c	0.7509	-0.0338	0.0073	3.994e-06	37573146	39416893	17	39416893	17	39416893	*	Y	1.66667	-4.63014
17_39417192_T_C	rs4795360	17	39417192	T	C	0.0155	1.01523	0.997009	1.03413	0.7266	11	rs4795360	0.09409	17	39417192	T	C	0.2734	0.985	0.967	1.003	-0.0155	0.0093	85934	401577	17	39417192	17	39417192	*	rs4795360	Y	17	37573445	chr17:37573445	rs4795360	t	c	0.2492	0.0339	0.0073	3.74e-06	37573445	39417192	17	39417192	17	39417192	*	Y	1.66667	4.64384
17_39417192_T_C	rs4795360	17	39417192	T	C	0.0155	1.01523	0.997009	1.03413	0.7266	11	rs4795360	0.09409	17	39417192	T	C	0.2734	0.985	0.967	1.003	-0.0155	0.0093	85934	401577	17	39417192	17	39417192	*	rs879833168	R	17	37573445	chr17:37573445	rs4795360	t	c	0.2492	0.0339	0.0073	3.74e-06	37573445	39417192	17	39417192	17	39417192	*	R	1.66667	4.64384
17_39417263_A_G	rs4795362	17	39417263	A	G	0.0163	1.01626	0.998004	1.0352	0.7281	11	rs4795362	0.07794	17	39417263	A	G	0.2719	0.984	0.966	1.002	-0.0163	0.0093	85934	401577	17	39417263	17	39417263	*	rs4795362	R	17	37573516	chr17:37573516	rs4795362	a	g	0.2487	0.0339	0.0073	3.74e-06	37573516	39417263	17	39417263	17	39417263	*	R	1.75269	4.64384
17_39418469_G_A	rs12452509	17	39418469	G	A	0.0158	1.016	0.998	1.034	0.7319	10	rs12452509	0.086	17	39418469	A	G	0.7319	1.016	0.998	1.034	0.0158	0.0092	85934	401577	17	39418469	17	39418469	*	rs12452509	R	17	37574722	chr17:37574722	rs12452509	a	g	0.751	-0.0341	0.0074	4.494e-06	37574722	39418469	17	39418469	17	39418469	*	R	1.71739	-4.60811
17_39419516_T_G	rs11650081	17	39419516	T	G	0.0158	1.01626	0.998004	1.03413	0.7268	11	rs11650081	0.08712	17	39419516	T	G	0.2732	0.984	0.967	1.002	-0.0158	0.0093	85934	401577	17	39419516	17	39419516	*	rs11650081	K	17	37575769	chr17:37575769	rs11650081	t	g	0.2491	0.0339	0.0073	3.74e-06	37575769	39419516	17	39419516	17	39419516	*	K	1.69892	4.64384
17_39420164_T_G	rs7501488	17	39420164	T	G	0.0156	1.01523	0.997009	1.03413	0.7268	11	rs7501488	0.09115	17	39420164	T	G	0.2732	0.985	0.967	1.003	-0.0156	0.0093	85934	401577	17	39420164	17	39420164	*	rs7501488	K	17	37576417	chr17:37576417	rs7501488	t	g	0.2491	0.0339	0.0073	3.74e-06	37576417	39420164	17	39420164	17	39420164	*	K	1.67742	4.64384
17_39420293_G_A	rs4795364	17	39420293	G	A	0.0156	1.016	0.997	1.034	0.7267	10	rs4795364	0.09125	17	39420293	A	G	0.7267	1.016	0.997	1.034	0.0156	0.0093	85934	401577	17	39420293	17	39420293	*	rs4795364	R	17	37576546	chr17:37576546	rs4795364	a	g	0.7509	-0.0339	0.0073	3.74e-06	37576546	39420293	17	39420293	17	39420293	*	R	1.67742	-4.64384
17_39423950_T_C	rs7405667	17	39423950	T	C	0.0158	1.01626	0.998004	1.03413	0.7265	11	rs7405667	0.08784	17	39423950	T	C	0.2735	0.984	0.967	1.002	-0.0158	0.0093	85934	401577	17	39423950	17	39423950	*	rs7405667	Y	17	37580203	chr17:37580203	rs7405667	t	c	0.249	0.0333	0.0073	5.533e-06	37580203	39423950	17	39423950	17	39423950	*	Y	1.69892	4.56164
17_39425552_C_T	rs36064019	17	39425552	C	T	0.0157	1.016	0.997	1.035	0.7265	10	rs36064019	0.08937	17	39425552	T	C	0.7265	1.016	0.997	1.035	0.0157	0.0093	85934	401577	17	39425552	17	39425552	*	rs36064019	Y	17	37581805	chr17:37581805	rs36064019	t	c	0.751	-0.0335	0.0073	4.859e-06	37581805	39425552	17	39425552	17	39425552	*	Y	1.68817	-4.58904
17_39426424_G_T	rs8072351	17	39426424	G	T	0.0156	1.016	0.997	1.034	0.7268	10	rs8072351	0.09078	17	39426424	T	G	0.7268	1.016	0.997	1.034	0.0156	0.0093	85934	401577	17	39426424	17	39426424	*	rs8072351	K	17	37582677	chr17:37582677	rs8072351	t	g	0.751	-0.0336	0.0073	4.552e-06	37582677	39426424	17	39426424	17	39426424	*	K	1.67742	-4.60274
17_39428115_A_G	rs7208252	17	39428115	A	G	0.0243	1.02459	1.00301	1.04712	0.8253	11	rs7208252	0.02684	17	39428115	A	G	0.1747	0.976	0.955	0.997	-0.0243	0.011	85934	401577	17	39428115	17	39428115	*	rs7208252	R	17	37584368	chr17:37584368	rs7208252	a	g	0.1507	0.0342	0.009	0.0001458	37584368	39428115	17	39428115	17	39428115	*	R	2.20909	3.8
17_39429901_T_C	rs12150493	17	39429901	T	C	0.0153	1.01523	0.997009	1.03413	0.7267	11	rs12150493	0.09884	17	39429901	T	C	0.2733	0.985	0.967	1.003	-0.0153	0.0093	85934	401577	17	39429901	17	39429901	*	rs12150493	Y	17	37586154	chr17:37586154	rs12150493	t	c	0.2492	0.0339	0.0074	5.11e-06	37586154	39429901	17	39429901	17	39429901	*	Y	1.64516	4.58108
17_39430603_G_C	rs11868133	17	39430603	G	C	0.0155	1.016	0.997	1.034	0.7264	5	rs11868133	0.09487	17	39430603	C	G	0.7264	1.016	0.997	1.034	0.0155	0.0093	85934	401577	17	39430603	17	39430603	*	rs11868133	S	17	37586856	chr17:37586856	rs11868133	c	g	0.751	-0.0334	0.0073	5.186e-06	37586856	39430603	17	39430603	17	39430603	*	S	1.66667	-4.57534
17_39432474_G_A	rs4410117	17	39432474	G	A	0.0155	1.016	0.997	1.034	0.7263	10	rs4410117	0.09492	17	39432474	A	G	0.7263	1.016	0.997	1.034	0.0155	0.0093	85934	401577	17	39432474	17	39432474	*	rs4410117	R	17	37588727	chr17:37588727	rs4410117	a	g	0.7511	-0.0331	0.0073	6.296e-06	37588727	39432474	17	39432474	17	39432474	*	R	1.66667	-4.53425
17_39432808_T_G	rs11651089	17	39432808	T	G	0.0155	1.01523	0.997009	1.03413	0.7264	11	rs11651089	0.09352	17	39432808	T	G	0.2736	0.985	0.967	1.003	-0.0155	0.0093	85934	401577	17	39432808	17	39432808	*	rs11651089	K	17	37589061	chr17:37589061	rs11651089	t	g	0.2494	0.0341	0.0074	4.494e-06	37589061	39432808	17	39432808	17	39432808	*	K	1.66667	4.60811
17_39433111_G_A	rs10445305	17	39433111	G	A	0.0155	1.016	0.997	1.034	0.7266	10	rs10445305	0.09493	17	39433111	A	G	0.7266	1.016	0.997	1.034	0.0155	0.0093	85934	401577	17	39433111	17	39433111	*	rs10445305	R	17	37589364	chr17:37589364	rs10445305	a	g	0.7511	-0.0335	0.0073	4.859e-06	37589364	39433111	17	39433111	17	39433111	*	R	1.66667	-4.58904
17_39434896_G_C	rs12452880	17	39434896	G	C	0.0155	1.016	0.997	1.034	0.7264	5	rs12452880	0.09354	17	39434896	C	G	0.7264	1.016	0.997	1.034	0.0155	0.0093	85934	401577	17	39434896	17	39434896	*	rs12452880	S	17	37591149	chr17:37591149	rs12452880	c	g	0.7506	-0.0342	0.0074	4.213e-06	37591149	39434896	17	39434896	17	39434896	*	S	1.66667	-4.62162
17_39435169_A_G	rs10445306	17	39435169	A	G	0.0153	1.01523	0.997009	1.03413	0.727	11	rs10445306	0.09834	17	39435169	A	G	0.273	0.985	0.967	1.003	-0.0153	0.0093	85934	401577	17	39435169	17	39435169	*	rs10445306	R	17	37591422	chr17:37591422	rs10445306	a	g	0.2492	0.0346	0.0074	3.25e-06	37591422	39435169	17	39435169	17	39435169	*	R	1.64516	4.67568
17_39438041_G_A	rs34363096	17	39438041	G	A	0.0155	1.016	0.997	1.034	0.7266	10	rs34363096	0.09412	17	39438041	A	G	0.7266	1.016	0.997	1.034	0.0155	0.0093	85934	401577	17	39438041	17	39438041	*	rs34363096	R	17	37594294	chr17:37594294	rs34363096	a	g	0.7506	-0.0343	0.0074	3.95e-06	37594294	39438041	17	39438041	17	39438041	*	R	1.66667	-4.63514
17_39440932_A_G	rs9646419	17	39440932	A	G	0.025	1.02564	1.00402	1.04712	0.8316	11	rs9646419	0.02147	17	39440932	A	G	0.1684	0.975	0.955	0.996	-0.025	0.0109	85934	401577	17	39440932	17	39440932	*	rs9646419	R	17	37597185	chr17:37597185	rs9646419	a	g	0.1507	0.0349	0.009	0.0001062	37597185	39440932	17	39440932	17	39440932	*	R	2.29358	3.87778
17_39441495_C_T	rs11867312	17	39441495	C	T	0.0157	1.016	0.997	1.035	0.7267	10	rs11867312	0.09041	17	39441495	T	C	0.7267	1.016	0.997	1.035	0.0157	0.0093	85934	401577	17	39441495	17	39441495	*	rs11867312	Y	17	37597748	chr17:37597748	rs11867312	t	c	0.7505	-0.0346	0.0074	3.25e-06	37597748	39441495	17	39441495	17	39441495	*	Y	1.68817	-4.67568
17_39441586_G_A	rs11078899	17	39441586	G	A	0.0245	1.025	1.003	1.047	0.8251	10	rs11078899	0.02555	17	39441586	A	G	0.8251	1.025	1.003	1.047	0.0245	0.011	85934	401577	17	39441586	17	39441586	*	rs11078899	R	17	37597839	chr17:37597839	rs11078899	a	g	0.8492	-0.0343	0.009	0.0001394	37597839	39441586	17	39441586	17	39441586	*	R	2.22727	-3.81111
17_39441857_C_A	rs11650146	17	39441857	C	A	0.0156	1.016	0.997	1.034	0.7266	10	rs11650146	0.09255	17	39441857	A	C	0.7266	1.016	0.997	1.034	0.0156	0.0093	85934	401577	17	39441857	17	39441857	*	rs11650146	M	17	37598110	chr17:37598110	rs11650146	a	c	0.7508	-0.0339	0.0073	3.74e-06	37598110	39441857	17	39441857	17	39441857	*	M	1.67742	-4.64384
17_39444132_T_C	rs72825190	17	39444132	T	C	-0.0117	0.988142	0.925926	1.05485	0.0163	11	rs72825190	0.7232	17	39444132	T	C	0.9837	1.012	0.948	1.08	0.0117	0.0331	85502	400497	17	39444132	17	39444132	*	rs72825190	Y	17	37600385	chr17:37600385	rs72825190	t	c	0.9831	-0.1125	0.0269	2.904e-05	37600385	39444132	17	39444132	17	39444132	*	Y	-0.353474	-4.18216
17_39444864_A_G	rs11659010	17	39444864	A	G	0.0156	1.01523	0.997009	1.03413	0.7266	11	rs11659010	0.09269	17	39444864	A	G	0.2734	0.985	0.967	1.003	-0.0156	0.0093	85934	401577	17	39444864	17	39444864	*	rs11659010	R	17	37601117	chr17:37601117	rs11659010	a	g	0.2492	0.0339	0.0073	3.74e-06	37601117	39444864	17	39444864	17	39444864	*	R	1.67742	4.64384
17_39445502_A_G	rs12150047	17	39445502	A	G	0.0238	1.02459	1.002	1.04603	0.8254	11	rs12150047	0.02988	17	39445502	A	G	0.1746	0.976	0.956	0.998	-0.0238	0.0109	85934	401577	17	39445502	17	39445502	*	rs12150047	R	17	37601755	chr17:37601755	rs12150047	a	g	0.1502	0.0343	0.009	0.0001394	37601755	39445502	17	39445502	17	39445502	*	R	2.18349	3.81111
17_39446646_T_C	rs7218944	17	39446646	T	C	0.0245	1.02459	1.00301	1.04712	0.8265	11	rs7218944	0.02583	17	39446646	T	C	0.1735	0.976	0.955	0.997	-0.0245	0.011	85934	401577	17	39446646	17	39446646	*	rs7218944	Y	17	37602899	chr17:37602899	rs7218944	t	c	0.1501	0.0341	0.009	0.0001525	37602899	39446646	17	39446646	17	39446646	*	Y	2.22727	3.78889
17_39447521_T_C	rs4794810	17	39447521	T	C	0.015	1.01523	0.997009	1.03413	0.7259	11	rs4794810	0.1051	17	39447521	T	C	0.2741	0.985	0.967	1.003	-0.015	0.0093	85934	401577	17	39447521	17	39447521	*	rs4794810	Y	17	37603774	chr17:37603774	rs4794810	t	c	0.2492	0.0334	0.0073	5.186e-06	37603774	39447521	17	39447521	17	39447521	*	Y	1.6129	4.57534
17_39449111_T_C	rs12947620	17	39449111	T	C	0.0155	1.01523	0.997009	1.03413	0.7266	11	rs12947620	0.09297	17	39449111	T	C	0.2734	0.985	0.967	1.003	-0.0155	0.0093	85934	401577	17	39449111	17	39449111	*	rs12947620	Y	17	37605364	chr17:37605364	rs12947620	t	c	0.2491	0.0336	0.0073	4.552e-06	37605364	39449111	17	39449111	17	39449111	*	Y	1.66667	4.60274
17_39450180_G_T	rs6503515	17	39450180	G	T	0.0156	1.016	0.997	1.034	0.7266	10	rs6503515	0.09203	17	39450180	T	G	0.7266	1.016	0.997	1.034	0.0156	0.0093	85934	401577	17	39450180	17	39450180	*	rs6503515	K	17	37606433	chr17:37606433	rs6503515	t	g	0.7509	-0.0336	0.0073	4.552e-06	37606433	39450180	17	39450180	17	39450180	*	K	1.67742	-4.60274
17_39451651_C_T	rs7212715	17	39451651	C	T	0.0156	1.016	0.997	1.034	0.7265	10	rs7212715	0.09172	17	39451651	T	C	0.7265	1.016	0.997	1.034	0.0156	0.0093	85934	401577	17	39451651	17	39451651	*	rs7212715	Y	17	37607904	chr17:37607904	rs7212715	t	c	0.751	-0.0335	0.0073	4.859e-06	37607904	39451651	17	39451651	17	39451651	*	Y	1.67742	-4.58904
17_39451799_C_A	rs7212868	17	39451799	C	A	0.0134	1.013	0.996	1.032	0.7019	10	rs7212868	0.1384	17	39451799	A	C	0.7019	1.013	0.996	1.032	0.0134	0.009	85934	401577	17	39451799	17	39451799	*	rs7212868	M	17	37608052	chr17:37608052	rs7212868	a	c	0.7253	-0.0333	0.0072	4.04e-06	37608052	39451799	17	39451799	17	39451799	*	M	1.48889	-4.625
17_39452590_G_C	rs4795367	17	39452590	G	C	0.0243	1.025	1.003	1.047	0.8251	5	rs4795367	0.02666	17	39452590	C	G	0.8251	1.025	1.003	1.047	0.0243	0.011	85934	401577	17	39452590	17	39452590	*	rs4795367	S	17	37608843	chr17:37608843	rs4795367	c	g	0.8496	-0.0339	0.009	0.0001667	37608843	39452590	17	39452590	17	39452590	*	S	2.20909	-3.76667
17_39452867_G_A	rs4795369	17	39452867	G	A	0.0138	1.014	0.996	1.032	0.7043	10	rs4795369	0.1244	17	39452867	A	G	0.7043	1.014	0.996	1.032	0.0138	0.009	85934	401577	17	39452867	17	39452867	*	rs4795369	R	17	37609120	chr17:37609120	rs4795369	a	g	0.7258	-0.0333	0.0072	4.04e-06	37609120	39452867	17	39452867	17	39452867	*	R	1.53333	-4.625
17_39455077_G_A	rs12943928	17	39455077	G	A	0.0157	1.016	0.997	1.035	0.7265	10	rs12943928	0.09034	17	39455077	A	G	0.7265	1.016	0.997	1.035	0.0157	0.0093	85934	401577	17	39455077	17	39455077	*	rs12943928	R	17	37611330	chr17:37611330	rs12943928	a	g	0.7509	-0.0336	0.0073	4.552e-06	37611330	39455077	17	39455077	17	39455077	*	R	1.68817	-4.60274
17_39455099_C_T	rs8067511	17	39455099	C	T	0.0246	1.025	1.003	1.047	0.8259	10	rs8067511	0.02481	17	39455099	T	C	0.8259	1.025	1.003	1.047	0.0246	0.011	85934	401577	17	39455099	17	39455099	*	rs8067511	Y	17	37611352	chr17:37611352	rs8067511	t	c	0.8498	-0.0344	0.009	0.0001333	37611352	39455099	17	39455099	17	39455099	*	Y	2.23636	-3.82222
17_39455833_C_T	rs55722796	17	39455833	C	T	0.0161	1.016	0.998	1.035	0.7282	10	rs55722796	0.08213	17	39455833	T	C	0.7282	1.016	0.998	1.035	0.0161	0.0093	85934	401577	17	39455833	17	39455833	*	rs55722796	Y	17	37612086	chr17:37612086	rs55722796	t	c	0.7514	-0.0336	0.0073	4.552e-06	37612086	39455833	17	39455833	17	39455833	*	Y	1.73118	-4.60274
17_39456657_T_G	rs12938099	17	39456657	T	G	0.0221	1.02249	1.001	1.04493	0.827	11	rs12938099	0.04436	17	39456657	T	G	0.173	0.978	0.957	0.999	-0.0221	0.011	85934	401577	17	39456657	17	39456657	*	rs12938099	D	17	37612910	chr17:37612910	rs12938099	t	g	0.1491	0.0333	0.009	0.0002171	37612910	39456657	17	39456657	17	39456657	*	D	2.00909	3.7
17_39457631_A_G	rs35112839	17	39457631	A	G	0.014	1.0142	0.996016	1.03306	0.7285	11	rs35112839	0.1309	17	39457631	A	G	0.2715	0.986	0.968	1.004	-0.014	0.0093	85934	401577	17	39457631	17	39457631	*	rs35112839	R	17	37613884	chr17:37613884	rs35112839	a	g	0.2475	0.0333	0.0074	7.482e-06	37613884	39457631	17	39457631	17	39457631	*	R	1.50538	4.5
17_39458388_C_T	rs11078900	17	39458388	C	T	0.014	1.014	0.996	1.033	0.7282	10	rs11078900	0.1312	17	39458388	T	C	0.7282	1.014	0.996	1.033	0.014	0.0093	85934	401577	17	39458388	17	39458388	*	rs11078900	Y	17	37614641	chr17:37614641	rs11078900	t	c	0.7528	-0.0325	0.0073	9.236e-06	37614641	39458388	17	39458388	17	39458388	*	Y	1.50538	-4.45205
17_39459272_T_C	rs8074855	17	39459272	T	C	0.0222	1.02249	1.001	1.04493	0.827	11	rs8074855	0.04338	17	39459272	T	C	0.173	0.978	0.957	0.999	-0.0222	0.011	85934	401577	17	39459272	17	39459272	*	rs8074855	Y	17	37615525	chr17:37615525	rs8074855	t	c	0.149	0.0333	0.009	0.0002171	37615525	39459272	17	39459272	17	39459272	*	Y	2.01818	3.7
17_39459292_T_C	rs61161659	17	39459292	T	C	0.0139	1.0142	0.996016	1.03306	0.7252	11	rs61161659	0.1339	17	39459292	T	C	0.2748	0.986	0.968	1.004	-0.0139	0.0093	85934	401577	17	39459292	17	39459292	*	rs61161659	Y	17	37615545	chr17:37615545	rs61161659	t	c	0.2493	0.0332	0.0074	7.968e-06	37615545	39459292	17	39459292	17	39459292	*	Y	1.49462	4.48649
17_39464094_A_G	rs4390625	17	39464094	A	G	0.0155	1.01523	0.997009	1.03413	0.7278	11	rs4390625	0.09412	17	39464094	A	G	0.2722	0.985	0.967	1.003	-0.0155	0.0093	85934	401577	17	39464094	17	39464094	*	rs4390625	R	17	37620347	chr17:37620347	rs4390625	a	g	0.2483	0.0346	0.0074	3.25e-06	37620347	39464094	17	39464094	17	39464094	*	R	1.66667	4.67568
17_39464374_C_T	rs35497503	17	39464374	C	T	0.0156	1.016	0.997	1.034	0.7279	10	rs35497503	0.09327	17	39464374	T	C	0.7279	1.016	0.997	1.034	0.0156	0.0093	85934	401577	17	39464374	17	39464374	*	rs35497503	Y	17	37620627	chr17:37620627	rs35497503	t	c	0.7517	-0.0346	0.0074	3.25e-06	37620627	39464374	17	39464374	17	39464374	*	Y	1.67742	-4.67568
17_39466264_C_T	rs12950666	17	39466264	C	T	0.0157	1.016	0.997	1.035	0.7282	10	rs12950666	0.09168	17	39466264	T	C	0.7282	1.016	0.997	1.035	0.0157	0.0093	85934	401577	17	39466264	17	39466264	*	rs12950666	Y	17	37622517	chr17:37622517	rs12950666	t	c	0.752	-0.0339	0.0074	5.11e-06	37622517	39466264	17	39466264	17	39466264	*	Y	1.68817	-4.58108
17_39466541_G_A	rs62075056	17	39466541	G	A	0.0158	1.016	0.998	1.035	0.7277	10	rs62075056	0.08896	17	39466541	A	G	0.7277	1.016	0.998	1.035	0.0158	0.0093	85934	401577	17	39466541	17	39466541	*	rs62075056	R	17	37622794	chr17:37622794	rs62075056	a	g	0.7517	-0.0345	0.0074	3.469e-06	37622794	39466541	17	39466541	17	39466541	*	R	1.69892	-4.66216
17_39467213_A_G	rs10445307	17	39467213	A	G	0.0166	1.01626	0.998004	1.0352	0.7295	11	rs10445307	0.07358	17	39467213	A	G	0.2705	0.984	0.966	1.002	-0.0166	0.0093	85934	401577	17	39467213	17	39467213	*	rs10445307	R	17	37623466	chr17:37623466	rs10445307	a	g	0.2479	0.0347	0.0075	4.165e-06	37623466	39467213	17	39467213	17	39467213	*	R	1.78495	4.62667
17_39468537_A_G	rs7219014	17	39468537	A	G	0.0151	1.01523	0.997009	1.03413	0.7313	11	rs7219014	0.1044	17	39468537	A	G	0.2687	0.985	0.967	1.003	-0.0151	0.0093	85934	401577	17	39468537	17	39468537	*	rs7219014	R	17	37624790	chr17:37624790	rs7219014	a	g	0.2453	0.0319	0.0073	1.346e-05	37624790	39468537	17	39468537	17	39468537	*	R	1.62366	4.36986
17_39468931_T_C	rs7223896	17	39468931	T	C	0.0141	1.0142	0.996016	1.03306	0.7297	11	rs7223896	0.1282	17	39468931	T	C	0.2703	0.986	0.968	1.004	-0.0141	0.0093	85934	401577	17	39468931	17	39468931	*	rs7223896	Y	17	37625184	chr17:37625184	rs7223896	t	c	0.2456	0.0319	0.0072	1.008e-05	37625184	39468931	17	39468931	17	39468931	*	Y	1.51613	4.43056
17_39470710_G_A	rs11657899	17	39470710	G	A	0.0139	1.014	0.996	1.033	0.7299	10	rs11657899	0.1354	17	39470710	A	G	0.7299	1.014	0.996	1.033	0.0139	0.0093	85934	401577	17	39470710	17	39470710	*	rs11657899	R	17	37626963	chr17:37626963	rs11657899	a	g	0.7542	-0.0318	0.0073	1.432e-05	37626963	39470710	17	39470710	17	39470710	*	R	1.49462	-4.35616
17_39472406_A_G	rs12941418	17	39472406	A	G	0.0225	1.02249	1.001	1.04493	0.8281	11	rs12941418	0.04162	17	39472406	A	G	0.1719	0.978	0.957	0.999	-0.0225	0.011	85934	401577	17	39472406	17	39472406	*	rs12941418	R	17	37628659	chr17:37628659	rs12941418	a	g	0.1475	0.0329	0.009	0.0002584	37628659	39472406	17	39472406	17	39472406	*	R	2.04545	3.65556
17_39472507_C_T	rs12947600	17	39472507	C	T	0.014	1.014	0.996	1.033	0.7292	10	rs12947600	0.1321	17	39472507	T	C	0.7292	1.014	0.996	1.033	0.014	0.0093	85934	401577	17	39472507	17	39472507	*	rs12947600	Y	17	37628760	chr17:37628760	rs12947600	t	c	0.7535	-0.0318	0.0073	1.432e-05	37628760	39472507	17	39472507	17	39472507	*	Y	1.50538	-4.35616
17_39475630_C_G	rs11078902	17	39475630	C	G	0.0149	1.01523	0.997009	1.03413	0.7312	6	rs11078902	0.11	17	39475630	C	G	0.2688	0.985	0.967	1.003	-0.0149	0.0093	85934	401577	17	39475630	17	39475630	*	rs11078902	S	17	37631883	chr17:37631883	rs11078902	c	g	0.2453	0.0346	0.0074	3.25e-06	37631883	39475630	17	39475630	17	39475630	*	S	1.60215	4.67568
17_39475671_G_A	rs11078903	17	39475671	G	A	0.015	1.015	0.997	1.034	0.7325	10	rs11078903	0.1094	17	39475671	A	G	0.7325	1.015	0.997	1.034	0.015	0.0093	85934	401577	17	39475671	17	39475671	*	rs11078903	R	17	37631924	chr17:37631924	rs11078903	a	g	0.7563	-0.0341	0.0074	4.494e-06	37631924	39475671	17	39475671	17	39475671	*	R	1.6129	-4.60811
17_39475835_A_G	rs12449852	17	39475835	A	G	0.0223	1.02249	1.001	1.04493	0.8294	11	rs12449852	0.0444	17	39475835	A	G	0.1706	0.978	0.957	0.999	-0.0223	0.0111	85934	401577	17	39475835	17	39475835	*	rs12449852	R	17	37632088	chr17:37632088	rs12449852	a	g	0.146	0.0329	0.009	0.0002584	37632088	39475835	17	39475835	17	39475835	*	R	2.00901	3.65556
17_39477717_C_A	rs12453397	17	39477717	C	A	0.0153	1.015	0.997	1.034	0.7307	10	rs12453397	0.1015	17	39477717	A	C	0.7307	1.015	0.997	1.034	0.0153	0.0093	85934	401577	17	39477717	17	39477717	*	rs12453397	M	17	37633970	chr17:37633970	rs12453397	a	c	0.7547	-0.0342	0.0074	4.213e-06	37633970	39477717	17	39477717	17	39477717	*	M	1.64516	-4.62162
17_39480442_T_G	rs4795371	17	39480442	T	G	0.0149	1.01523	0.997009	1.03413	0.7312	11	rs4795371	0.1096	17	39480442	T	G	0.2688	0.985	0.967	1.003	-0.0149	0.0093	85934	401577	17	39480442	17	39480442	*	rs4795371	K	17	37636695	chr17:37636695	rs4795371	t	g	0.2489	0.0342	0.0076	7.658e-06	37636695	39480442	17	39480442	17	39480442	*	K	1.60215	4.5
17_39481150_G_A	rs57448077	17	39481150	G	A	0.0148	1.015	0.997	1.034	0.7313	10	rs57448077	0.1114	17	39481150	A	G	0.7313	1.015	0.997	1.034	0.0148	0.0093	85934	401577	17	39481150	17	39481150	*	rs57448077	R	17	37637403	chr17:37637403	rs57448077	a	g	0.7549	-0.0343	0.0074	3.95e-06	37637403	39481150	17	39481150	17	39481150	*	R	1.5914	-4.63514
17_39483074_G_A	rs4286140	17	39483074	G	A	0.0149	1.015	0.997	1.034	0.7312	10	rs4286140	0.11	17	39483074	A	G	0.7312	1.015	0.997	1.034	0.0149	0.0093	85934	401577	17	39483074	17	39483074	*	rs4286140	R	17	37639327	chr17:37639327	rs4286140	a	g	0.7549	-0.0344	0.0074	3.702e-06	37639327	39483074	17	39483074	17	39483074	*	R	1.60215	-4.64865
17_39485614_A_C	rs4462633	17	39485614	A	C	0.0149	1.01523	0.997009	1.03413	0.7312	11	rs4462633	0.1104	17	39485614	A	C	0.2688	0.985	0.967	1.003	-0.0149	0.0093	85934	401577	17	39485614	17	39485614	*	rs4462633	M	17	37641867	chr17:37641867	rs4462633	a	c	0.2451	0.0344	0.0074	3.702e-06	37641867	39485614	17	39485614	17	39485614	*	M	1.60215	4.64865
17_39488601_C_T	rs12948906	17	39488601	C	T	0.0137	1.014	0.995	1.032	0.7274	10	rs12948906	0.1385	17	39488601	T	C	0.7274	1.014	0.995	1.032	0.0137	0.0093	85934	401577	17	39488601	17	39488601	*	rs12948906	Y	17	37644854	chr17:37644854	rs12948906	t	c	0.7513	-0.0333	0.0074	7.482e-06	37644854	39488601	17	39488601	17	39488601	*	Y	1.47312	-4.5
17_39488876_C_T	rs11870631	17	39488876	C	T	0.0139	1.014	0.996	1.033	0.7277	10	rs11870631	0.1348	17	39488876	T	C	0.7277	1.014	0.996	1.033	0.0139	0.0093	85934	401577	17	39488876	17	39488876	*	rs11870631	Y	17	37645129	chr17:37645129	rs11870631	t	c	0.7514	-0.0335	0.0074	6.594e-06	37645129	39488876	17	39488876	17	39488876	*	Y	1.49462	-4.52703
17_39490336_T_C	rs12452682	17	39490336	T	C	0.0135	1.01317	0.995025	1.03199	0.7277	11	rs12452682	0.1444	17	39490336	T	C	0.2723	0.987	0.969	1.005	-0.0135	0.0093	85934	401577	17	39490336	17	39490336	*	rs12452682	Y	17	37646589	chr17:37646589	rs12452682	t	c	0.2486	0.0332	0.0074	7.968e-06	37646589	39490336	17	39490336	17	39490336	*	Y	1.45161	4.48649
17_39491197_A_T	rs12936646	17	39491197	A	T	0.0132	1.01317	0.995025	1.03199	0.727	6	rs12936646	0.1541	17	39491197	A	T	0.273	0.987	0.969	1.005	-0.0132	0.0093	85934	401577	17	39491197	17	39491197	*	rs12936646	W	17	37647450	chr17:37647450	rs12936646	a	t	0.2488	0.0335	0.0074	6.594e-06	37647450	39491197	17	39491197	17	39491197	*	W	1.41935	4.52703
17_39491463_T_C	rs34957982	17	39491463	T	C	0.0151	1.01523	0.997009	1.03413	0.7259	11	rs34957982	0.103	17	39491463	T	C	0.2741	0.985	0.967	1.003	-0.0151	0.0093	85934	401577	17	39491463	17	39491463	*	rs34957982	Y	17	37647716	chr17:37647716	rs34957982	t	c	0.2502	0.0342	0.0074	4.213e-06	37647716	39491463	17	39491463	17	39491463	*	Y	1.62366	4.62162
17_39491513_G_A	rs8074276	17	39491513	G	A	0.0241	1.024	1.003	1.047	0.8249	10	rs8074276	0.028	17	39491513	A	G	0.8249	1.024	1.003	1.047	0.0241	0.011	85934	401577	17	39491513	17	39491513	*	rs8074276	R	17	37647766	chr17:37647766	rs8074276	a	g	0.8494	-0.0346	0.009	0.0001218	37647766	39491513	17	39491513	17	39491513	*	R	2.19091	-3.84444
17_39491887_G_C	rs12942352	17	39491887	G	C	0.0143	1.014	0.996	1.033	0.7253	5	rs12942352	0.1218	17	39491887	C	G	0.7253	1.014	0.996	1.033	0.0143	0.0093	85934	401577	17	39491887	17	39491887	*	rs12942352	S	17	37648140	chr17:37648140	rs12942352	c	g	0.7497	-0.0343	0.0074	3.95e-06	37648140	39491887	17	39491887	17	39491887	*	S	1.53763	-4.63514
17_39491897_G_T	rs12942360	17	39491897	G	T	0.0151	1.015	0.997	1.034	0.7261	10	rs12942360	0.1038	17	39491897	T	G	0.7261	1.015	0.997	1.034	0.0151	0.0093	85934	401577	17	39491897	17	39491897	*	rs12942360	K	17	37648150	chr17:37648150	rs12942360	t	g	0.7505	-0.033	0.0073	6.714e-06	37648150	39491897	17	39491897	17	39491897	*	K	1.62366	-4.52055
17_39493254_C_T	rs8081780	17	39493254	C	T	0.0132	1.013	0.995	1.032	0.727	10	rs8081780	0.155	17	39493254	T	C	0.727	1.013	0.995	1.032	0.0132	0.0093	85934	401577	17	39493254	17	39493254	*	rs8081780	Y	17	37649507	chr17:37649507	rs8081780	t	c	0.7512	-0.0335	0.0074	6.594e-06	37649507	39493254	17	39493254	17	39493254	*	Y	1.41935	-4.52703
17_39493434_G_A	rs6503517	17	39493434	G	A	0.014	1.014	0.996	1.033	0.7315	10	rs6503517	0.1344	17	39493434	A	G	0.7315	1.014	0.996	1.033	0.014	0.0093	85934	401577	17	39493434	17	39493434	*	rs6503517	R	17	37649687	chr17:37649687	rs6503517	a	g	0.7513	-0.0342	0.0076	7.658e-06	37649687	39493434	17	39493434	17	39493434	*	R	1.50538	-4.5
17_39494051_A_G	rs11868029	17	39494051	A	G	0.0143	1.0142	0.996016	1.03306	0.7293	11	rs11868029	0.1233	17	39494051	A	G	0.2707	0.986	0.968	1.004	-0.0143	0.0093	85934	401577	17	39494051	17	39494051	*	rs11868029	R	17	37650304	chr17:37650304	rs11868029	a	g	0.2483	0.0336	0.0074	6.188e-06	37650304	39494051	17	39494051	17	39494051	*	R	1.53763	4.54054
17_39494079_A_G	rs11868030	17	39494079	A	G	0.0135	1.01317	0.995025	1.03199	0.7278	11	rs11868030	0.1468	17	39494079	A	G	0.2722	0.987	0.969	1.005	-0.0135	0.0093	85934	401577	17	39494079	17	39494079	*	rs11868030	R	17	37650332	chr17:37650332	rs11868030	a	g	0.2487	0.0336	0.0074	6.188e-06	37650332	39494079	17	39494079	17	39494079	*	R	1.45161	4.54054
17_39494316_G_A	rs11078904	17	39494316	G	A	0.0137	1.014	0.995	1.032	0.7277	10	rs11078904	0.1405	17	39494316	A	G	0.7277	1.014	0.995	1.032	0.0137	0.0093	85934	401577	17	39494316	17	39494316	*	rs11078904	R	17	37650569	chr17:37650569	rs11078904	a	g	0.7519	-0.032	0.0073	1.265e-05	37650569	39494316	17	39494316	17	39494316	*	R	1.47312	-4.38356
17_39495687_C_T	rs62077463	17	39495687	C	T	0.0148	1.015	0.997	1.034	0.7261	10	rs62077463	0.1095	17	39495687	T	C	0.7261	1.015	0.997	1.034	0.0148	0.0093	85934	401577	17	39495687	17	39495687	*	rs62077463	Y	17	37651940	chr17:37651940	rs62077463	t	c	0.7505	-0.033	0.0073	6.714e-06	37651940	39495687	17	39495687	17	39495687	*	Y	1.5914	-4.52055
17_39495925_T_G	rs12940193	17	39495925	T	G	0.0149	1.01523	0.997009	1.03413	0.7256	11	rs12940193	0.1068	17	39495925	T	G	0.2744	0.985	0.967	1.003	-0.0149	0.0093	85934	401577	17	39495925	17	39495925	*	rs12940193	K	17	37652178	chr17:37652178	rs12940193	t	g	0.2533	0.0344	0.0076	6.773e-06	37652178	39495925	17	39495925	17	39495925	*	K	1.60215	4.52632
17_39495957_G_T	rs12947281	17	39495957	G	T	0.0154	1.016	0.997	1.034	0.7206	10	rs12947281	0.09583	17	39495957	T	G	0.7206	1.016	0.997	1.034	0.0154	0.0092	85934	401577	17	39495957	17	39495957	*	rs12947281	K	17	37652210	chr17:37652210	rs12947281	t	g	0.7473	-0.032	0.0072	9.45e-06	37652210	39495957	17	39495957	17	39495957	*	K	1.67391	-4.44444
17_39499803_C_G	rs62077464	17	39499803	C	G	0.0131	1.01317	0.995025	1.03199	0.7251	6	rs62077464	0.1584	17	39499803	C	G	0.2749	0.987	0.969	1.005	-0.0131	0.0093	85934	401577	17	39499803	17	39499803	*	rs62077464	S	17	37656056	chr17:37656056	rs62077464	c	g	0.2496	0.0324	0.0073	9.838e-06	37656056	39499803	17	39499803	17	39499803	*	S	1.4086	4.43836
17_39500817_C_G	rs189834237	17	39500817	C	G	-0.0481	0.953289	0.729927	1.24378	0.0013	6	rs189834237	0.7235	17	39500817	C	G	0.9987	1.049	0.804	1.37	0.0481	0.1361	78473	373402	17	39500817	17	39500817	*	rs189834237	S	17	37657070	chr17:37657070	rs189834237	c	g	0.9989	-0.4587	0.1249	0.0002404	37657070	39500817	17	39500817	17	39500817	*	S	-0.353417	-3.67254
17_39502252_G_A	rs4591174	17	39502252	G	A	0.0221	1.022	1.001	1.045	0.828	10	rs4591174	0.04554	17	39502252	A	G	0.828	1.022	1.001	1.045	0.0221	0.011	85934	401577	17	39502252	17	39502252	*	rs4591174	R	17	37658505	chr17:37658505	rs4591174	a	g	0.851	-0.0343	0.0091	0.0001662	37658505	39502252	17	39502252	17	39502252	*	R	2.00909	-3.76923
17_39503353_G_A	rs2018026	17	39503353	G	A	0.0134	1.013	0.995	1.032	0.7279	10	rs2018026	0.1486	17	39503353	A	G	0.7279	1.013	0.995	1.032	0.0134	0.0093	85934	401577	17	39503353	17	39503353	*	rs2018026	R	17	37659606	chr17:37659606	rs2018026	a	g	0.752	-0.0324	0.0073	9.838e-06	37659606	39503353	17	39503353	17	39503353	*	R	1.44086	-4.43836
17_39504216_A_G	rs6503518	17	39504216	A	G	0.0137	1.0142	0.995025	1.03199	0.7275	11	rs6503518	0.1385	17	39504216	A	G	0.2725	0.986	0.969	1.005	-0.0137	0.0093	85934	401577	17	39504216	17	39504216	*	rs6503518	R	17	37660469	chr17:37660469	rs6503518	a	g	0.2481	0.0322	0.0073	1.116e-05	37660469	39504216	17	39504216	17	39504216	*	R	1.47312	4.41096
17_39506460_C_G	rs11078905	17	39506460	C	G	0.0135	1.01317	0.995025	1.03199	0.7278	6	rs11078905	0.1449	17	39506460	C	G	0.2722	0.987	0.969	1.005	-0.0135	0.0093	85934	401577	17	39506460	17	39506460	*	rs11078905	S	17	37662713	chr17:37662713	rs11078905	c	g	0.248	0.0324	0.0073	9.838e-06	37662713	39506460	17	39506460	17	39506460	*	S	1.45161	4.43836
17_39506514_C_T	rs11078906	17	39506514	C	T	0.0137	1.014	0.995	1.032	0.7276	10	rs11078906	0.1385	17	39506514	T	C	0.7276	1.014	0.995	1.032	0.0137	0.0093	85934	401577	17	39506514	17	39506514	*	rs11078906	Y	17	37662767	chr17:37662767	rs11078906	t	c	0.7519	-0.0323	0.0073	1.048e-05	37662767	39506514	17	39506514	17	39506514	*	Y	1.47312	-4.42466
17_39506679_T_C	rs4795375	17	39506679	T	C	0.0223	1.02249	1.001	1.04493	0.8268	11	rs4795375	0.04262	17	39506679	T	C	0.1732	0.978	0.957	0.999	-0.0223	0.011	85934	401577	17	39506679	17	39506679	*	rs4795375	Y	17	37662932	chr17:37662932	rs4795375	t	c	0.1492	0.0338	0.009	0.0001742	37662932	39506679	17	39506679	17	39506679	*	Y	2.02727	3.75556
17_39506701_C_T	rs11078907	17	39506701	C	T	0.0136	1.014	0.995	1.032	0.7278	10	rs11078907	0.1422	17	39506701	T	C	0.7278	1.014	0.995	1.032	0.0136	0.0093	85934	401577	17	39506701	17	39506701	*	rs11078907	Y	17	37662954	chr17:37662954	rs11078907	t	c	0.7519	-0.0324	0.0073	9.838e-06	37662954	39506701	17	39506701	17	39506701	*	Y	1.46237	-4.43836
17_39508190_T_C	rs7225096	17	39508190	T	C	0.0136	1.0142	0.995025	1.03199	0.7278	11	rs7225096	0.1424	17	39508190	T	C	0.2722	0.986	0.969	1.005	-0.0136	0.0093	85934	401577	17	39508190	17	39508190	*	rs7225096	Y	17	37664443	chr17:37664443	rs7225096	t	c	0.2481	0.0324	0.0073	9.838e-06	37664443	39508190	17	39508190	17	39508190	*	Y	1.46237	4.43836
17_39509301_G_A	rs12936996	17	39509301	G	A	0.0136	1.014	0.995	1.032	0.7278	10	rs12936996	0.1437	17	39509301	A	G	0.7278	1.014	0.995	1.032	0.0136	0.0093	85934	401577	17	39509301	17	39509301	*	rs12936996	R	17	37665554	chr17:37665554	rs12936996	a	g	0.7519	-0.0325	0.0073	9.236e-06	37665554	39509301	17	39509301	17	39509301	*	R	1.46237	-4.45205
17_39509318_G_A	rs12937013	17	39509318	G	A	0.0223	1.023	1.001	1.045	0.8268	10	rs12937013	0.04256	17	39509318	A	G	0.8268	1.023	1.001	1.045	0.0223	0.011	85934	401577	17	39509318	17	39509318	*	rs12937013	R	17	37665571	chr17:37665571	rs12937013	a	g	0.8508	-0.0339	0.009	0.0001667	37665571	39509318	17	39509318	17	39509318	*	R	2.02727	-3.76667
17_39512790_T_C	rs4795376	17	39512790	T	C	0.0135	1.01317	0.995025	1.03199	0.7245	11	rs4795376	0.1442	17	39512790	T	C	0.2755	0.987	0.969	1.005	-0.0135	0.0093	85934	401577	17	39512790	17	39512790	*	rs4795376	Y	17	37669043	chr17:37669043	rs4795376	t	c	0.2499	0.0327	0.0073	8.134e-06	37669043	39512790	17	39512790	17	39512790	*	Y	1.45161	4.47945
17_39512803_C_T	rs4795377	17	39512803	C	T	0.0135	1.014	0.995	1.032	0.7279	10	rs4795377	0.1449	17	39512803	T	C	0.7279	1.014	0.995	1.032	0.0135	0.0093	85934	401577	17	39512803	17	39512803	*	rs4795377	Y	17	37669056	chr17:37669056	rs4795377	t	c	0.7519	-0.0327	0.0073	8.134e-06	37669056	39512803	17	39512803	17	39512803	*	Y	1.45161	-4.47945
17_39513283_T_C	rs12952384	17	39513283	T	C	0.0135	1.01317	0.995025	1.03199	0.7278	11	rs12952384	0.1456	17	39513283	T	C	0.2722	0.987	0.969	1.005	-0.0135	0.0093	85934	401577	17	39513283	17	39513283	*	rs12952384	Y	17	37669536	chr17:37669536	rs12952384	t	c	0.2481	0.0326	0.0073	8.668e-06	37669536	39513283	17	39513283	17	39513283	*	Y	1.45161	4.46575
17_39513451_A_G	rs7503705	17	39513451	A	G	0.0135	1.01317	0.995025	1.03199	0.7278	11	rs7503705	0.1451	17	39513451	A	G	0.2722	0.987	0.969	1.005	-0.0135	0.0093	85934	401577	17	39513451	17	39513451	*	rs7503705	R	17	37669704	chr17:37669704	rs7503705	a	g	0.2481	0.0326	0.0073	8.668e-06	37669704	39513451	17	39513451	17	39513451	*	R	1.45161	4.46575
17_39513631_G_C	rs7503514	17	39513631	G	C	0.0134	1.013	0.995	1.032	0.7245	5	rs7503514	0.1475	17	39513631	C	G	0.7245	1.013	0.995	1.032	0.0134	0.0093	85934	401577	17	39513631	17	39513631	*	rs7503514	S	17	37669884	chr17:37669884	rs7503514	c	g	0.7501	-0.0327	0.0073	8.134e-06	37669884	39513631	17	39513631	17	39513631	*	S	1.44086	-4.47945
17_39514741_A_T	rs4794813	17	39514741	A	T	0.0143	1.0142	0.996016	1.03306	0.7293	6	rs4794813	0.1224	17	39514741	A	T	0.2707	0.986	0.968	1.004	-0.0143	0.0093	85934	401577	17	39514741	17	39514741	*	rs4794813	D	17	37670994	chr17:37670994	rs4794813	a	t	0.2478	0.0327	0.0073	8.134e-06	37670994	39514741	17	39514741	17	39514741	*	D	1.53763	4.47945
17_39515016_G_T	rs11078910	17	39515016	G	T	0.0136	1.014	0.995	1.032	0.7278	10	rs11078910	0.1414	17	39515016	T	G	0.7278	1.014	0.995	1.032	0.0136	0.0093	85934	401577	17	39515016	17	39515016	*	rs11078910	K	17	37671269	chr17:37671269	rs11078910	t	g	0.7519	-0.0327	0.0073	8.134e-06	37671269	39515016	17	39515016	17	39515016	*	K	1.46237	-4.47945
17_39515069_C_T	rs11078911	17	39515069	C	T	0.0138	1.014	0.996	1.033	0.7245	10	rs11078911	0.1368	17	39515069	T	C	0.7245	1.014	0.996	1.033	0.0138	0.0093	85934	401577	17	39515069	17	39515069	*	rs11078911	Y	17	37671322	chr17:37671322	rs11078911	t	c	0.75	-0.0327	0.0073	8.134e-06	37671322	39515069	17	39515069	17	39515069	*	Y	1.48387	-4.47945
17_39515237_A_G	rs11078912	17	39515237	A	G	0.0138	1.0142	0.996016	1.03306	0.7276	11	rs11078912	0.1369	17	39515237	A	G	0.2724	0.986	0.968	1.004	-0.0138	0.0093	85934	401577	17	39515237	17	39515237	*	rs11078912	R	17	37671490	chr17:37671490	rs11078912	a	g	0.2481	0.0325	0.0073	9.236e-06	37671490	39515237	17	39515237	17	39515237	*	R	1.48387	4.45205
17_39515461_G_T	rs11078913	17	39515461	G	T	0.0138	1.014	0.996	1.033	0.7244	10	rs11078913	0.137	17	39515461	T	G	0.7244	1.014	0.996	1.033	0.0138	0.0093	85934	401577	17	39515461	17	39515461	*	rs11078913	K	17	37671714	chr17:37671714	rs11078913	t	g	0.75	-0.0327	0.0073	8.134e-06	37671714	39515461	17	39515461	17	39515461	*	K	1.48387	-4.47945
17_39516731_T_C	rs8081528	17	39516731	T	C	0.0239	1.02459	1.002	1.04712	0.8286	11	rs8081528	0.03101	17	39516731	T	C	0.1714	0.976	0.955	0.998	-0.0239	0.0111	85934	401577	17	39516731	17	39516731	*	rs8081528	Y	17	37672984	chr17:37672984	rs8081528	t	c	0.1484	0.0338	0.009	0.0001742	37672984	39516731	17	39516731	17	39516731	*	Y	2.15315	3.75556
17_39518430_T_G	rs4795379	17	39518430	T	G	0.0224	1.02249	1.001	1.04493	0.8268	11	rs4795379	0.04143	17	39518430	T	G	0.1732	0.978	0.957	0.999	-0.0224	0.011	85934	401577	17	39518430	17	39518430	*	rs4795379	K	17	37674683	chr17:37674683	rs4795379	t	g	0.1491	0.0338	0.009	0.0001742	37674683	39518430	17	39518430	17	39518430	*	K	2.03636	3.75556
17_39518661_G_C	rs8067884	17	39518661	G	C	0.0136	1.014	0.995	1.032	0.7278	5	rs8067884	0.144	17	39518661	C	G	0.7278	1.014	0.995	1.032	0.0136	0.0093	85934	401577	17	39518661	17	39518661	*	rs8067884	S	17	37674914	chr17:37674914	rs8067884	c	g	0.752	-0.0329	0.0073	7.159e-06	37674914	39518661	17	39518661	17	39518661	*	S	1.46237	-4.50685
17_39520801_C_T	rs7406928	17	39520801	C	T	0.0135	1.014	0.995	1.032	0.7276	10	rs7406928	0.1459	17	39520801	T	C	0.7276	1.014	0.995	1.032	0.0135	0.0093	85934	401577	17	39520801	17	39520801	*	rs7406928	Y	17	37677054	chr17:37677054	rs7406928	t	c	0.7518	-0.033	0.0073	6.714e-06	37677054	39520801	17	39520801	17	39520801	*	Y	1.45161	-4.52055
17_39521431_T_A	rs10775391	17	39521431	T	A	0.0134	1.013	0.995	1.032	0.7244	5	rs10775391	0.1486	17	39521431	A	T	0.7244	1.013	0.995	1.032	0.0134	0.0093	85934	401577	17	39521431	17	39521431	*	rs10775391	W	17	37677684	chr17:37677684	rs10775391	a	t	0.7498	-0.0334	0.0074	7.024e-06	37677684	39521431	17	39521431	17	39521431	*	W	1.44086	-4.51351
17_39523843_C_T	rs11658678	17	39523843	C	T	0.0134	1.013	0.995	1.032	0.7243	10	rs11658678	0.148	17	39523843	T	C	0.7243	1.013	0.995	1.032	0.0134	0.0093	85934	401577	17	39523843	17	39523843	*	rs11658678	Y	17	37680096	chr17:37680096	rs11658678	t	c	0.7499	-0.0331	0.0073	6.296e-06	37680096	39523843	17	39523843	17	39523843	*	Y	1.44086	-4.53425
17_39525079_C_T	rs8065963	17	39525079	C	T	0.0138	1.014	0.996	1.033	0.7277	10	rs8065963	0.1375	17	39525079	T	C	0.7277	1.014	0.996	1.033	0.0138	0.0093	85934	401577	17	39525079	17	39525079	*	rs8065963	Y	17	37681332	chr17:37681332	rs8065963	t	c	0.7518	-0.033	0.0073	6.714e-06	37681332	39525079	17	39525079	17	39525079	*	Y	1.48387	-4.52055
17_39526978_C_T	rs3889368	17	39526978	C	T	0.0133	1.013	0.995	1.032	0.7243	10	rs3889368	0.151	17	39526978	T	C	0.7243	1.013	0.995	1.032	0.0133	0.0093	85934	401577	17	39526978	17	39526978	*	rs3889368	Y	17	37683231	chr17:37683231	rs3889368	t	c	0.7501	-0.0327	0.0073	8.134e-06	37683231	39526978	17	39526978	17	39526978	*	Y	1.43011	-4.47945
17_39527295_A_T	rs1077715	17	39527295	A	T	0.0126	1.01317	0.994036	1.03093	0.727	6	rs1077715	0.1743	17	39527295	A	T	0.273	0.987	0.97	1.006	-0.0126	0.0093	85934	401577	17	39527295	17	39527295	*	rs1077715	W	17	37683548	chr17:37683548	rs1077715	a	t	0.2482	0.0327	0.0073	8.134e-06	37683548	39527295	17	39527295	17	39527295	*	W	1.35484	4.47945
17_39528154_T_A	rs7405770	17	39528154	T	A	0.0142	1.014	0.996	1.033	0.7292	5	rs7405770	0.1267	17	39528154	A	T	0.7292	1.014	0.996	1.033	0.0142	0.0093	85934	401577	17	39528154	17	39528154	*	rs7405770	W	17	37684407	chr17:37684407	rs7405770	a	t	0.7523	-0.0327	0.0073	8.134e-06	37684407	39528154	17	39528154	17	39528154	*	W	1.52688	-4.47945
17_39528737_C_A	rs55660616	17	39528737	C	A	0.0135	1.014	0.995	1.032	0.7277	10	rs55660616	0.1469	17	39528737	A	C	0.7277	1.014	0.995	1.032	0.0135	0.0093	85934	401577	17	39528737	17	39528737	*	rs55660616	M	17	37684990	chr17:37684990	rs55660616	a	c	0.7519	-0.0327	0.0073	8.134e-06	37684990	39528737	17	39528737	17	39528737	*	M	1.45161	-4.47945
17_39529148_A_G	rs8069074	17	39529148	A	G	0.0222	1.02249	1.001	1.04493	0.8267	11	rs8069074	0.04392	17	39529148	A	G	0.1733	0.978	0.957	0.999	-0.0222	0.011	85934	401577	17	39529148	17	39529148	*	rs8069074	R	17	37685401	chr17:37685401	rs8069074	a	g	0.149	0.0338	0.009	0.0001742	37685401	39529148	17	39529148	17	39529148	*	R	2.01818	3.75556
17_39531715_A_G	rs1054488	17	39531715	A	G	0.0213	1.02145	1	1.04384	0.8273	11	rs1054488	0.05332	17	39531715	A	G	0.1727	0.979	0.958	1	-0.0213	0.011	85934	401577	17	39531715	17	39531715	*	rs1054488	D	17	37687968	chr17:37687968	rs1054488	a	g	0.149	0.0339	0.009	0.0001667	37687968	39531715	17	39531715	17	39531715	*	D	1.93636	3.76667
17_39537676_T_C	rs8073248	17	39537676	T	C	0.0216	1.02145	1	1.04384	0.8273	11	rs8073248	0.04985	17	39537676	T	C	0.1727	0.979	0.958	1	-0.0216	0.011	85934	401577	17	39537676	17	39537676	*	rs8073248	Y	17	37693929	chr17:37693929	rs8073248	t	c	0.149	0.0338	0.009	0.0001742	37693929	39537676	17	39537676	17	39537676	*	Y	1.96364	3.75556
17_39538456_G_A	rs12450559	17	39538456	G	A	0.0131	1.013	0.995	1.032	0.7288	10	rs12450559	0.1587	17	39538456	A	G	0.7288	1.013	0.995	1.032	0.0131	0.0093	85934	401577	17	39538456	17	39538456	*	rs12450559	R	17	37694709	chr17:37694709	rs12450559	a	g	0.752	-0.0327	0.0073	8.134e-06	37694709	39538456	17	39538456	17	39538456	*	R	1.4086	-4.47945
17_39539982_G_T	rs4239222	17	39539982	G	T	0.0138	1.014	0.996	1.033	0.7297	10	rs4239222	0.1378	17	39539982	T	G	0.7297	1.014	0.996	1.033	0.0138	0.0093	85934	401577	17	39539982	17	39539982	*	rs4239222	K	17	37696235	chr17:37696235	rs4239222	t	g	0.752	-0.0334	0.0074	7.024e-06	37696235	39539982	17	39539982	17	39539982	*	K	1.48387	-4.51351
17_39540599_G_A	rs4794814	17	39540599	G	A	0.0133	1.013	0.995	1.032	0.7286	10	rs4794814	0.1516	17	39540599	A	G	0.7286	1.013	0.995	1.032	0.0133	0.0093	85934	401577	17	39540599	17	39540599	*	rs4794814	R	17	37696852	chr17:37696852	rs4794814	a	g	0.7516	-0.034	0.0074	4.793e-06	37696852	39540599	17	39540599	17	39540599	*	R	1.43011	-4.59459
17_39540875_C_G	rs7503069	17	39540875	C	G	0.0127	1.01317	0.994036	1.03093	0.7269	6	rs7503069	0.1703	17	39540875	C	G	0.2731	0.987	0.97	1.006	-0.0127	0.0093	85934	401577	17	39540875	17	39540875	*	rs7503069	S	17	37697128	chr17:37697128	rs7503069	c	g	0.2488	0.034	0.0073	3.501e-06	37697128	39540875	17	39540875	17	39540875	*	S	1.36559	4.65753
17_39541706_T_C	rs11655531	17	39541706	T	C	0.0132	1.01317	0.995025	1.03199	0.728	11	rs11655531	0.1549	17	39541706	T	C	0.272	0.987	0.969	1.005	-0.0132	0.0093	85934	401577	17	39541706	17	39541706	*	rs11655531	Y	17	37697959	chr17:37697959	rs11655531	t	c	0.2484	0.0333	0.0074	7.482e-06	37697959	39541706	17	39541706	17	39541706	*	Y	1.41935	4.5
17_39541941_G_T	rs10852933	17	39541941	G	T	0.0131	1.013	0.995	1.032	0.7282	10	rs10852933	0.1572	17	39541941	T	G	0.7282	1.013	0.995	1.032	0.0131	0.0093	85934	401577	17	39541941	17	39541941	*	rs10852933	K	17	37698194	chr17:37698194	rs10852933	t	g	0.7516	-0.0334	0.0074	7.024e-06	37698194	39541941	17	39541941	17	39541941	*	K	1.4086	-4.51351
17_39542661_C_T	rs4795381	17	39542661	C	T	0.0126	1.013	0.994	1.031	0.726	10	rs4795381	0.1759	17	39542661	T	C	0.726	1.013	0.994	1.031	0.0126	0.0093	85934	401577	17	39542661	17	39542661	*	rs4795381	Y	17	37698914	chr17:37698914	rs4795381	t	c	0.7516	-0.0333	0.0074	7.482e-06	37698914	39542661	17	39542661	17	39542661	*	Y	1.35484	-4.5
17_39543125_T_G	rs11657058	17	39543125	T	G	0.021	1.02145	0.999001	1.04384	0.8274	11	rs11657058	0.05636	17	39543125	T	G	0.1726	0.979	0.958	1.001	-0.021	0.011	85934	401577	17	39543125	17	39543125	*	rs11657058	K	17	37699378	chr17:37699378	rs11657058	t	g	0.149	0.0343	0.0091	0.0001662	37699378	39543125	17	39543125	17	39543125	*	K	1.90909	3.76923
17_39543476_A_G	rs11657153	17	39543476	A	G	0.0216	1.02145	1	1.04384	0.8273	11	rs11657153	0.04945	17	39543476	A	G	0.1727	0.979	0.958	1	-0.0216	0.011	85934	401577	17	39543476	17	39543476	*	rs11657153	R	17	37699729	chr17:37699729	rs11657153	a	g	0.1489	0.0337	0.009	0.0001821	37699729	39543476	17	39543476	17	39543476	*	R	1.96364	3.74444
17_39544607_A_G	rs4795382	17	39544607	A	G	0.0131	1.01317	0.995025	1.03199	0.7282	11	rs4795382	0.1589	17	39544607	A	G	0.2718	0.987	0.969	1.005	-0.0131	0.0093	85934	401577	17	39544607	17	39544607	*	rs4795382	R	17	37700860	chr17:37700860	rs4795382	a	g	0.2483	0.0329	0.0073	7.159e-06	37700860	39544607	17	39544607	17	39544607	*	R	1.4086	4.50685
17_39546203_G_A	rs11654935	17	39546203	G	A	0.0131	1.013	0.995	1.032	0.7279	10	rs11654935	0.1564	17	39546203	A	G	0.7279	1.013	0.995	1.032	0.0131	0.0093	85934	401577	17	39546203	17	39546203	*	rs11654935	R	17	37702456	chr17:37702456	rs11654935	a	g	0.7519	-0.0325	0.0073	9.236e-06	37702456	39546203	17	39546203	17	39546203	*	R	1.4086	-4.45205
17_39546497_G_C	rs72827128	17	39546497	G	C	-0.0116	0.988	0.925	1.057	0.0157	5	rs72827128	0.7328	17	39546497	C	G	0.0157	0.988	0.925	1.057	-0.0116	0.034	85502	400497	17	39546497	17	39546497	*	rs72827128	S	17	37702750	chr17:37702750	rs72827128	c	g	0.0162	0.1154	0.0276	2.981e-05	37702750	39546497	17	39546497	17	39546497	*	S	-0.341176	4.18116
17_39547487_T_C	rs11654018	17	39547487	T	C	0.0129	1.01317	0.995025	1.03199	0.7282	11	rs11654018	0.1653	17	39547487	T	C	0.2718	0.987	0.969	1.005	-0.0129	0.0093	85934	401577	17	39547487	17	39547487	*	rs11654018	Y	17	37703740	chr17:37703740	rs11654018	t	c	0.2481	0.0327	0.0073	8.134e-06	37703740	39547487	17	39547487	17	39547487	*	Y	1.3871	4.47945
17_39547964_A_G	rs2303316	17	39547964	A	G	0.0121	1.01215	0.994036	1.03093	0.7273	11	rs2303316	0.1925	17	39547964	A	G	0.2727	0.988	0.97	1.006	-0.0121	0.0093	85934	401577	17	39547964	17	39547964	*	rs2303316	R	17	37704217	chr17:37704217	rs2303316	a	g	0.2483	0.0327	0.0073	8.134e-06	37704217	39547964	17	39547964	17	39547964	*	R	1.30108	4.47945
17_39548459_T_C	rs4332770	17	39548459	T	C	0.0213	1.02145	1	1.04384	0.8289	11	rs4332770	0.05237	17	39548459	T	C	0.1711	0.979	0.958	1	-0.0213	0.011	85934	401577	17	39548459	17	39548459	*	rs4332770	Y	17	37704712	chr17:37704712	rs4332770	t	c	0.1492	0.0338	0.009	0.0001742	37704712	39548459	17	39548459	17	39548459	*	Y	1.93636	3.75556
17_39549990_C_T	rs7219909	17	39549990	C	T	0.0123	1.012	0.994	1.031	0.7262	10	rs7219909	0.1862	17	39549990	T	C	0.7262	1.012	0.994	1.031	0.0123	0.0093	85934	401577	17	39549990	17	39549990	*	rs7219909	Y	17	37706243	chr17:37706243	rs7219909	t	c	0.7489	-0.0324	0.0075	1.724e-05	37706243	39549990	17	39549990	17	39549990	*	Y	1.32258	-4.32
17_39550325_A_G	rs6503519	17	39550325	A	G	0.0129	1.01317	0.995025	1.03199	0.7295	11	rs6503519	0.1632	17	39550325	A	G	0.2705	0.987	0.969	1.005	-0.0129	0.0093	85934	401577	17	39550325	17	39550325	*	rs6503519	R	17	37706578	chr17:37706578	rs6503519	a	g	0.2481	0.0329	0.0073	7.159e-06	37706578	39550325	17	39550325	17	39550325	*	R	1.3871	4.50685
17_39551339_T_C	rs12947506	17	39551339	T	C	0.0208	1.02145	0.999001	1.04275	0.8284	11	rs12947506	0.05819	17	39551339	T	C	0.1716	0.979	0.959	1.001	-0.0208	0.011	85934	401577	17	39551339	17	39551339	*	rs12947506	Y	17	37707592	chr17:37707592	rs12947506	t	c	0.1497	0.0341	0.009	0.0001525	37707592	39551339	17	39551339	17	39551339	*	Y	1.89091	3.78889
17_39552588_T_C	rs7503377	17	39552588	T	C	0.0207	1.02041	0.999001	1.04275	0.8297	11	rs7503377	0.06047	17	39552588	T	C	0.1703	0.98	0.959	1.001	-0.0207	0.011	85934	401577	17	39552588	17	39552588	*	rs7503377	Y	17	37708841	chr17:37708841	rs7503377	t	c	0.1494	0.0349	0.009	0.0001062	37708841	39552588	17	39552588	17	39552588	*	Y	1.88182	3.87778
17_39553169_G_A	rs7216086	17	39553169	G	A	0.0114	1.011	0.993	1.03	0.7285	10	rs7216086	0.2173	17	39553169	A	G	0.7285	1.011	0.993	1.03	0.0114	0.0092	85934	401577	17	39553169	17	39553169	*	rs7216086	R	17	37709422	chr17:37709422	rs7216086	a	g	0.7513	-0.0331	0.0073	6.296e-06	37709422	39553169	17	39553169	17	39553169	*	R	1.23913	-4.53425
17_39553529_G_A	rs11658219	17	39553529	G	A	0.0124	1.012	0.994	1.031	0.7256	10	rs11658219	0.1801	17	39553529	A	G	0.7256	1.012	0.994	1.031	0.0124	0.0092	85934	401577	17	39553529	17	39553529	*	rs11658219	R	17	37709782	chr17:37709782	rs11658219	a	g	0.7499	-0.033	0.0073	6.714e-06	37709782	39553529	17	39553529	17	39553529	*	R	1.34783	-4.52055
17_39553753_A_G	rs35335692	17	39553753	A	G	0.0122	1.01215	0.994036	1.03093	0.7289	11	rs35335692	0.187	17	39553753	A	G	0.2711	0.988	0.97	1.006	-0.0122	0.0093	85934	401577	17	39553753	17	39553753	*	rs35335692	R	17	37710006	chr17:37710006	rs35335692	a	g	0.2486	0.0329	0.0073	7.159e-06	37710006	39553753	17	39553753	17	39553753	*	R	1.31183	4.50685
17_39554683_C_A	rs12941619	17	39554683	C	A	0.0208	1.021	0.999	1.043	0.8285	10	rs12941619	0.05876	17	39554683	A	C	0.8285	1.021	0.999	1.043	0.0208	0.011	85934	401577	17	39554683	17	39554683	*	rs12941619	M	17	37710936	chr17:37710936	rs12941619	a	c	0.8504	-0.0343	0.009	0.0001394	37710936	39554683	17	39554683	17	39554683	*	M	1.89091	-3.81111
17_39555348_C_G	rs17604809	17	39555348	C	G	-0.016	0.984252	0.922509	1.05042	0.0164	6	rs17604809	0.6286	17	39555348	C	G	0.9836	1.016	0.952	1.084	0.016	0.0331	85502	400497	17	39555348	17	39555348	*	rs17604809	S	17	37711601	chr17:37711601	rs17604809	c	g	0.9832	-0.1093	0.027	5.206e-05	37711601	39555348	17	39555348	17	39555348	*	S	-0.483384	-4.04815
17_39558818_T_A	rs6503520	17	39558818	T	A	0.0207	1.021	0.999	1.043	0.8285	5	rs6503520	0.05888	17	39558818	A	T	0.8285	1.021	0.999	1.043	0.0207	0.011	85934	401577	17	39558818	17	39558818	*	rs6503520	W	17	37715071	chr17:37715071	rs6503520	a	t	0.8504	-0.0344	0.009	0.0001333	37715071	39558818	17	39558818	17	39558818	*	W	1.88182	-3.82222
17_39559173_T_C	rs11078915	17	39559173	T	C	0.0125	1.01215	0.994036	1.03093	0.7289	11	rs11078915	0.1783	17	39559173	T	C	0.2711	0.988	0.97	1.006	-0.0125	0.0093	85934	401577	17	39559173	17	39559173	*	rs11078915	Y	17	37715426	chr17:37715426	rs11078915	t	c	0.2486	0.033	0.0073	6.714e-06	37715426	39559173	17	39559173	17	39559173	*	Y	1.34409	4.52055
17_39559298_G_T	rs6503521	17	39559298	G	T	0.0226	1.023	1.001	1.045	0.8363	10	rs6503521	0.04035	17	39559298	T	G	0.8363	1.023	1.001	1.045	0.0226	0.011	85934	401577	17	39559298	17	39559298	*	rs6503521	K	17	37715551	chr17:37715551	rs6503521	t	g	0.8487	-0.0347	0.0093	0.0001963	37715551	39559298	17	39559298	17	39559298	*	K	2.05455	-3.73118
17_39560518_C_G	rs4795384	17	39560518	C	G	0.0132	1.01317	0.995025	1.03199	0.7304	6	rs4795384	0.1547	17	39560518	C	G	0.2696	0.987	0.969	1.005	-0.0132	0.0093	85934	401577	17	39560518	17	39560518	*	rs4795384	S	17	37716771	chr17:37716771	rs4795384	c	g	0.2482	0.0328	0.0073	7.631e-06	37716771	39560518	17	39560518	17	39560518	*	S	1.41935	4.49315
17_39560751_T_C	rs4239223	17	39560751	T	C	0.0205	1.02041	0.999001	1.04275	0.8284	11	rs4239223	0.06238	17	39560751	T	C	0.1716	0.98	0.959	1.001	-0.0205	0.011	85934	401577	17	39560751	17	39560751	*	rs4239223	Y	17	37717004	chr17:37717004	rs4239223	t	c	0.1492	0.0339	0.009	0.0001667	37717004	39560751	17	39560751	17	39560751	*	Y	1.86364	3.76667
17_39561027_C_T	rs4357971	17	39561027	C	T	0.0121	1.012	0.994	1.031	0.7287	10	rs4357971	0.1897	17	39561027	T	C	0.7287	1.012	0.994	1.031	0.0121	0.0093	85934	401577	17	39561027	17	39561027	*	rs4357971	Y	17	37717280	chr17:37717280	rs4357971	t	c	0.7481	-0.034	0.0076	8.653e-06	37717280	39561027	17	39561027	17	39561027	*	Y	1.30108	-4.47368
17_39561124_T_A	rs4488484	17	39561124	T	A	0.0206	1.021	0.999	1.043	0.8285	5	rs4488484	0.06032	17	39561124	A	T	0.8285	1.021	0.999	1.043	0.0206	0.011	85934	401577	17	39561124	17	39561124	*	rs4488484	W	17	37717377	chr17:37717377	rs4488484	a	t	0.8508	-0.0339	0.009	0.0001667	37717377	39561124	17	39561124	17	39561124	*	W	1.87273	-3.76667
17_39570170_C_T	rs903507	17	39570170	C	T	-0.0204	0.98	0.959	1.001	0.1648	10	rs903507	0.06179	17	39570170	T	C	0.1648	0.98	0.959	1.001	-0.0204	0.0109	85934	401577	17	39570170	17	39570170	*	rs903507	Y	17	37726423	chr17:37726423	rs903507	t	c	0.1499	0.0349	0.009	0.0001062	37726423	39570170	17	39570170	17	39570170	*	Y	-1.87156	3.87778
17_39571063_C_T	rs8075737	17	39571063	C	T	-0.0183	0.982	0.962	1.002	0.1801	10	rs8075737	0.08372	17	39571063	T	C	0.1801	0.982	0.962	1.002	-0.0183	0.0106	85934	401577	17	39571063	17	39571063	*	rs8075737	Y	17	37727316	chr17:37727316	rs8075737	t	c	0.1658	0.0354	0.0086	3.737e-05	37727316	39571063	17	39571063	17	39571063	*	Y	-1.72642	4.11628
17_39571697_T_C	rs8182252	17	39571697	T	C	-0.0175	0.982318	0.962464	1.00301	0.1817	11	rs8182252	0.09863	17	39571697	T	C	0.8183	1.018	0.997	1.039	0.0175	0.0106	85934	401577	17	39571697	17	39571697	*	rs8182252	Y	17	37727950	chr17:37727950	rs8182252	t	c	0.834	-0.0356	0.0086	3.376e-05	37727950	39571697	17	39571697	17	39571697	*	Y	-1.65094	-4.13953
17_39572778_C_T	rs1874226	17	39572778	C	T	-0.0212	0.979	0.958	1	0.1649	10	rs1874226	0.05256	17	39572778	T	C	0.1649	0.979	0.958	1	-0.0212	0.0109	85934	401577	17	39572778	17	39572778	*	rs1874226	Y	17	37729031	chr17:37729031	rs1874226	t	c	0.1498	0.035	0.009	0.0001015	37729031	39572778	17	39572778	17	39572778	*	Y	-1.94495	3.88889
17_39576895_A_G	rs4795385	17	39576895	A	G	-0.0216	0.978474	0.957854	1	0.1648	11	rs4795385	0.04871	17	39576895	A	G	0.8352	1.022	1	1.044	0.0216	0.011	85934	401577	17	39576895	17	39576895	*	rs4795385	R	17	37733148	chr17:37733148	rs4795385	a	g	0.8501	-0.0349	0.009	0.0001062	37733148	39576895	17	39576895	17	39576895	*	R	-1.96364	-3.87778
17_39577484_A_T	rs12942391	17	39577484	A	T	0.021	1.02145	0.999001	1.04384	0.8287	6	rs12942391	0.05638	17	39577484	A	T	0.1713	0.979	0.958	1.001	-0.021	0.011	85934	401577	17	39577484	17	39577484	*	rs12942391	W	17	37733737	chr17:37733737	rs12942391	a	t	0.1492	0.0346	0.009	0.0001218	37733737	39577484	17	39577484	17	39577484	*	W	1.90909	3.84444
17_39578229_T_C	rs439537	17	39578229	T	C	0.0208	1.02145	0.999001	1.04275	0.8288	11	rs439537	0.05864	17	39578229	T	C	0.1712	0.979	0.959	1.001	-0.0208	0.011	85934	401577	17	39578229	17	39578229	*	rs439537	Y	17	37734482	chr17:37734482	rs439537	t	c	0.1497	0.0352	0.009	9.26e-05	37734482	39578229	17	39578229	17	39578229	*	Y	1.89091	3.91111
17_39583021_G_A	rs1619021	17	39583021	G	A	0.0124	1.012	0.994	1.031	0.7292	10	rs1619021	0.1808	17	39583021	A	G	0.7292	1.012	0.994	1.031	0.0124	0.0093	85934	401577	17	39583021	17	39583021	*	rs1619021	R	17	37739274	chr17:37739274	rs1619021	a	g	0.7513	-0.0334	0.0073	5.186e-06	37739274	39583021	17	39583021	17	39583021	*	R	1.33333	-4.57534
17_39583317_A_C	rs364989	17	39583317	A	C	0.0125	1.01215	0.994036	1.03093	0.7292	11	rs364989	0.177	17	39583317	A	C	0.2708	0.988	0.97	1.006	-0.0125	0.0093	85934	401577	17	39583317	17	39583317	*	rs364989	M	17	37739570	chr17:37739570	rs364989	a	c	0.2488	0.0334	0.0073	5.186e-06	37739570	39583317	17	39583317	17	39583317	*	M	1.34409	4.57534
17_39583908_T_C	rs1877030	17	39583908	T	C	0.0221	1.02249	1.001	1.04493	0.8327	11	rs1877030	0.04314	17	39583908	T	C	0.1673	0.978	0.957	0.999	-0.0221	0.0109	85934	401577	17	39583908	17	39583908	*	rs1877030	Y	17	37740161	chr17:37740161	rs1877030	t	c	0.1499	0.0356	0.009	7.698e-05	37740161	39583908	17	39583908	17	39583908	*	Y	2.02752	3.95556
17_39585626_T_C	rs12453198	17	39585626	T	C	0.0222	1.02249	1.002	1.04384	0.8025	11	rs12453198	0.03228	17	39585626	T	C	0.1975	0.978	0.958	0.998	-0.0222	0.0104	85934	401577	17	39585626	17	39585626	*	rs12453198	Y	17	37741879	chr17:37741879	rs12453198	t	c	0.1775	0.0318	0.0084	0.0001468	37741879	39585626	17	39585626	17	39585626	*	Y	2.13462	3.78571
17_39585729_T_C	rs12453217	17	39585729	T	C	0.0204	1.02041	1.001	1.04058	0.7866	11	rs12453217	0.04297	17	39585729	T	C	0.2134	0.98	0.961	0.999	-0.0204	0.0101	85934	401577	17	39585729	17	39585729	*	rs12453217	Y	17	37741982	chr17:37741982	rs12453217	t	c	0.1938	0.0319	0.0081	7.596e-05	37741982	39585729	17	39585729	17	39585729	*	Y	2.0198	3.93827
17_39585768_C_T	rs12951665	17	39585768	C	T	0.0202	1.02	1	1.041	0.7866	10	rs12951665	0.04543	17	39585768	T	C	0.7866	1.02	1	1.041	0.0202	0.0101	85934	401577	17	39585768	17	39585768	*	rs12951665	Y	17	37742021	chr17:37742021	rs12951665	t	c	0.8043	-0.0332	0.0082	4.798e-05	37742021	39585768	17	39585768	17	39585768	*	Y	2	-4.04878
17_39586130_A_T	rs9903269	17	39586130	A	T	0.0217	1.02145	1.001	1.04275	0.8024	6	rs9903269	0.03639	17	39586130	A	T	0.1976	0.979	0.959	0.999	-0.0217	0.0104	85934	401577	17	39586130	17	39586130	*	rs9903269	W	17	37742383	chr17:37742383	rs9903269	a	t	0.1774	0.0315	0.0084	0.0001695	37742383	39586130	17	39586130	17	39586130	*	W	2.08654	3.75
17_39586368_T_C	rs9909875	17	39586368	T	C	0.0219	1.02249	1.002	1.04275	0.8025	11	rs9909875	0.0349	17	39586368	T	C	0.1975	0.978	0.959	0.998	-0.0219	0.0104	85934	401577	17	39586368	17	39586368	*	rs9909875	Y	17	37742621	chr17:37742621	rs9909875	t	c	0.1775	0.0316	0.0084	0.0001616	37742621	39586368	17	39586368	17	39586368	*	Y	2.10577	3.7619
17_39589726_A_G	rs11654954	17	39589726	A	G	0.0217	1.02145	1.002	1.04275	0.8066	11	rs11654954	0.03519	17	39589726	A	G	0.1934	0.979	0.959	0.998	-0.0217	0.0103	85934	401577	17	39589726	17	39589726	*	rs11654954	R	17	37745979	chr17:37745979	rs11654954	a	g	0.1771	0.0315	0.0084	0.0001695	37745979	39589726	17	39589726	17	39589726	*	R	2.1068	3.75
17_39590054_T_C	rs11078916	17	39590054	T	C	0.0157	1.01626	0.998004	1.03413	0.703	11	rs11078916	0.08235	17	39590054	T	C	0.297	0.984	0.967	1.002	-0.0157	0.009	85934	401577	17	39590054	17	39590054	*	rs11078916	Y	17	37746307	chr17:37746307	rs11078916	t	c	0.2782	0.0342	0.0073	3.067e-06	37746307	39590054	17	39590054	17	39590054	*	Y	1.74444	4.68493
17_39590594_A_G	rs4795386	17	39590594	A	G	0.016	1.01626	0.998004	1.03413	0.7031	11	rs4795386	0.07595	17	39590594	A	G	0.2969	0.984	0.967	1.002	-0.016	0.009	85934	401577	17	39590594	17	39590594	*	rs4795386	R	17	37746847	chr17:37746847	rs4795386	a	g	0.2768	0.0317	0.0071	8.492e-06	37746847	39590594	17	39590594	17	39590594	*	R	1.77778	4.46479
17_39604932_G_C	rs11078918	17	39604932	G	C	0.0169	1.017	0.999	1.036	0.7239	5	rs11078918	0.06714	17	39604932	C	G	0.7239	1.017	0.999	1.036	0.0169	0.0092	85934	401577	17	39604932	17	39604932	*	rs11078918	S	17	37761185	chr17:37761185	rs11078918	c	g	0.739	-0.0314	0.0073	1.834e-05	37761185	39604932	17	39604932	17	39604932	*	S	1.83696	-4.30137
17_39611200_A_G	rs4795388	17	39611200	A	G	0.0224	1.02249	1.00402	1.04167	0.7204	11	rs4795388	0.01478	17	39611200	A	G	0.2796	0.978	0.96	0.996	-0.0224	0.0092	85934	401577	17	39611200	17	39611200	*	rs4795388	R	17	37767453	chr17:37767453	rs4795388	a	g	0.2659	0.0263	0.0072	0.0002722	37767453	39611200	17	39611200	17	39611200	*	R	2.43478	3.65278
17_39613752_C_T	rs12453682	17	39613752	C	T	0.0242	1.024	1.007	1.042	0.6762	10	rs12453682	0.005909	17	39613752	T	C	0.6762	1.024	1.007	1.042	0.0242	0.0088	85934	401577	17	39613752	17	39613752	*	rs12453682	Y	17	37770005	chr17:37770005	rs12453682	t	c	0.692	-0.0299	0.007	2.024e-05	37770005	39613752	17	39613752	17	39613752	*	Y	2.75	-4.27143
17_39614228_A_T	rs9915323	17	39614228	A	T	0.0268	1.02669	1.00908	1.04493	0.6972	6	rs9915323	0.002754	17	39614228	A	T	0.3028	0.974	0.957	0.991	-0.0268	0.0089	85934	401577	17	39614228	17	39614228	*	rs9915323	W	17	37770481	chr17:37770481	rs9915323	a	t	0.2848	0.0293	0.0071	3.867e-05	37770481	39614228	17	39614228	17	39614228	*	W	3.01124	4.12676
17_39616403_A_C	rs4795389	17	39616403	A	C	0.0259	1.02669	1.00806	1.04493	0.718	11	rs4795389	0.004632	17	39616403	A	C	0.282	0.974	0.957	0.992	-0.0259	0.0092	85934	401577	17	39616403	17	39616403	*	rs4795389	M	17	37772656	chr17:37772656	rs4795389	a	c	0.267	0.027	0.0073	0.0002297	37772656	39616403	17	39616403	17	39616403	*	M	2.81522	3.69863
17_39619021_A_G	rs1874228	17	39619021	A	G	0.026	1.02669	1.00806	1.04493	0.7182	11	rs1874228	0.004435	17	39619021	A	G	0.2818	0.974	0.957	0.992	-0.026	0.0092	85934	401577	17	39619021	17	39619021	*	rs1874228	R	17	37775274	chr17:37775274	rs1874228	a	g	0.2666	0.0266	0.0072	0.0002315	37775274	39619021	17	39619021	17	39619021	*	R	2.82609	3.69444
17_39624043_A_T	rs33953566	17	39624043	A	T	0.0267	1.02669	1.00908	1.04493	0.6963	6	rs33953566	0.002808	17	39624043	A	T	0.3037	0.974	0.957	0.991	-0.0267	0.0089	85934	401577	17	39624043	17	39624043	*	rs33953566	W	17	37780296	chr17:37780296	rs33953566	a	t	0.2842	0.0271	0.0071	0.0001411	37780296	39624043	17	39624043	17	39624043	*	W	3	3.8169
17_39634118_G_A	rs907094	17	39634118	G	A	0.0283	1.029	1.009	1.048	0.766	10	rs907094	0.003683	17	39634118	A	G	0.766	1.029	1.009	1.048	0.0283	0.0097	85934	401577	17	39634118	17	39634118	*	rs907094	R	17	37790371	chr17:37790371	rs907094	a	g	0.7841	-0.0276	0.0079	0.0004402	37790371	39634118	17	39634118	17	39634118	*	R	2.91753	-3.49367
17_39634686_C_T	rs3764352	17	39634686	C	T	0.0282	1.029	1.009	1.048	0.7663	10	rs3764352	0.003833	17	39634686	T	C	0.7663	1.029	1.009	1.048	0.0282	0.0097	85934	401577	17	39634686	17	39634686	*	rs3764352	Y	17	37790939	chr17:37790939	rs3764352	t	c	0.7846	-0.028	0.0079	0.0003629	37790939	39634686	17	39634686	17	39634686	*	Y	2.90722	-3.5443
17_39651445_A_C	rs9972882	17	39651445	A	C	0.0283	1.02881	1.0101	1.04712	0.7288	11	rs9972882	0.002068	17	39651445	A	C	0.2712	0.972	0.955	0.99	-0.0283	0.0092	85934	401577	17	39651445	17	39651445	*	rs9972882	M	17	37807698	chr17:37807698	rs9972882	a	c	0.2539	0.0264	0.0073	0.0003157	37807698	39651445	17	39651445	17	39651445	*	M	3.07609	3.61644
17_39653965_C_G	rs881844	17	39653965	C	G	0.0317	1.03199	1.01523	1.04932	0.6518	6	rs881844	0.0002103	17	39653965	C	G	0.3482	0.969	0.953	0.985	-0.0317	0.0086	85934	401577	17	39653965	17	39653965	*	rs881844	S	17	37810218	chr17:37810218	rs881844	c	g	0.3355	0.027	0.0068	7.269e-05	37810218	39653965	17	39653965	17	39653965	*	S	3.68605	3.97059
17_39657603_G_C	rs11869286	17	39657603	G	C	0.0319	1.032	1.015	1.05	0.6572	5	rs11869286	0.0001887	17	39657603	C	G	0.6572	1.032	1.015	1.05	0.0319	0.0085	85934	401577	17	39657603	17	39657603	*	rs11869286	S	17	37813856	chr17:37813856	rs11869286	c	g	0.6659	-0.0274	0.0068	5.672e-05	37813856	39657603	17	39657603	17	39657603	*	S	3.75294	-4.02941
17_39659646_G_A	rs11658786	17	39659646	G	A	0.0314	1.032	1.015	1.049	0.6548	10	rs11658786	0.0002479	17	39659646	A	G	0.6548	1.032	1.015	1.049	0.0314	0.0086	85934	401577	17	39659646	17	39659646	*	rs11658786	R	17	37815899	chr17:37815899	rs11658786	a	g	0.6663	-0.0266	0.0068	9.287e-05	37815899	39659646	17	39659646	17	39659646	*	R	3.65116	-3.91176
17_39661229_T_C	rs2271308	17	39661229	T	C	0.0296	1.02987	1.01215	1.04822	0.7119	11	rs2271308	0.001006	17	39661229	T	C	0.2881	0.971	0.954	0.988	-0.0296	0.009	85934	401577	17	39661229	17	39661229	*	rs2271308	Y	17	37817482	chr17:37817482	rs2271308	t	c	0.2721	0.0263	0.0071	0.0002208	37817482	39661229	17	39661229	17	39661229	*	Y	3.28889	3.70423
17_39665182_G_T	rs931992	17	39665182	G	T	0.0309	1.031	1.014	1.049	0.6557	10	rs931992	0.0003086	17	39665182	T	G	0.6557	1.031	1.014	1.049	0.0309	0.0086	85934	401577	17	39665182	17	39665182	*	rs931992	K	17	37821435	chr17:37821435	rs931992	t	g	0.6661	-0.0274	0.0068	5.672e-05	37821435	39665182	17	39665182	17	39665182	*	K	3.59302	-4.02941
17_39666058_A_C	rs1053651	17	39666058	A	C	0.0295	1.02987	1.01215	1.04822	0.7118	11	rs1053651	0.001035	17	39666058	A	C	0.2882	0.971	0.954	0.988	-0.0295	0.009	85934	401577	17	39666058	17	39666058	*	rs1053651	V	17	37822311	chr17:37822311	rs1053651	a	c	0.2711	0.0255	0.007	0.0002779	37822311	39666058	17	39666058	17	39666058	*	V	3.27778	3.64286
17_39668086_G_A	rs3764351	17	39668086	G	A	0.0315	1.032	1.015	1.05	0.6473	10	rs3764351	0.0002387	17	39668086	A	G	0.6473	1.032	1.015	1.05	0.0315	0.0086	85934	401577	17	39668086	17	39668086	*	rs3764351	R	17	37824339	chr17:37824339	rs3764351	a	g	0.6604	-0.0262	0.0067	9.234e-05	37824339	39668086	17	39668086	17	39668086	*	R	3.66279	-3.91045
17_39668292_G_A	rs876493	17	39668292	G	A	0.0257	1.026	1.009	1.043	0.5693	10	rs876493	0.002061	17	39668292	A	G	0.5693	1.026	1.009	1.043	0.0257	0.0083	85934	401577	17	39668292	17	39668292	*	rs876493	R	17	37824545	chr17:37824545	rs876493	a	g	0.5852	-0.0231	0.0066	0.0004618	37824545	39668292	17	39668292	17	39668292	*	R	3.09639	-3.5
17_39670910_A_G	rs407307	17	39670910	A	G	0.0311	1.03199	1.0142	1.04932	0.6631	11	rs407307	0.000329	17	39670910	A	G	0.3369	0.969	0.953	0.986	-0.0311	0.0087	85934	401577	17	39670910	17	39670910	*	rs407307	R	17	37827163	chr17:37827163	rs407307	a	g	0.3221	0.0253	0.0068	0.0002012	37827163	39670910	17	39670910	17	39670910	*	R	3.57471	3.72059
17_39671819_C_T	rs14050	17	39671819	C	T	0.0288	1.029	1.012	1.047	0.6853	10	rs14050	0.001041	17	39671819	T	C	0.6853	1.029	1.012	1.047	0.0288	0.0088	85934	401577	17	39671819	17	39671819	*	rs14050	Y	17	37828072	chr17:37828072	rs14050	t	c	0.7004	-0.0257	0.0069	0.0002	37828072	39671819	17	39671819	17	39671819	*	Y	3.27273	-3.72464
17_39672243_T_C	rs2952151	17	39672243	T	C	0.0291	1.02987	1.01215	1.04712	0.6862	11	rs2952151	0.0009322	17	39672243	T	C	0.3138	0.971	0.955	0.988	-0.0291	0.0088	85934	401577	17	39672243	17	39672243	*	rs2952151	Y	17	37828496	chr17:37828496	rs2952151	t	c	0.2994	0.0258	0.0069	0.0001888	37828496	39672243	17	39672243	17	39672243	*	Y	3.30682	3.73913
17_39672492_A_G	rs2941503	17	39672492	A	G	0.0285	1.02881	1.01112	1.04712	0.6868	11	rs2941503	0.00118	17	39672492	A	G	0.3132	0.972	0.955	0.989	-0.0285	0.0088	85934	401577	17	39672492	17	39672492	*	rs2941503	R	17	37828745	chr17:37828745	rs2941503	a	g	0.2995	0.0256	0.0069	0.0002117	37828745	39672492	17	39672492	17	39672492	*	R	3.23864	3.71014
17_39672534_G_A	rs907087	17	39672534	G	A	0.0287	1.029	1.012	1.047	0.6867	10	rs907087	0.001089	17	39672534	A	G	0.6867	1.029	1.012	1.047	0.0287	0.0088	85934	401577	17	39672534	17	39672534	*	rs907087	R	17	37828787	chr17:37828787	rs907087	a	g	0.701	-0.0259	0.0069	0.0001783	37828787	39672534	17	39672534	17	39672534	*	R	3.26136	-3.75362
17_39672876_A_G	rs2247862	17	39672876	A	G	0.0288	1.02881	1.01112	1.04712	0.686	11	rs2247862	0.001051	17	39672876	A	G	0.314	0.972	0.955	0.989	-0.0288	0.0088	85934	401577	17	39672876	17	39672876	*	rs2247862	R	17	37829129	chr17:37829129	rs2247862	a	g	0.2992	0.0258	0.0069	0.0001888	37829129	39672876	17	39672876	17	39672876	*	R	3.27273	3.73913
17_39673317_C_G	rs903504	17	39673317	C	G	0.0318	1.03199	1.01523	1.05042	0.6663	6	rs903504	0.0002459	17	39673317	C	G	0.3337	0.969	0.952	0.985	-0.0318	0.0087	85934	401577	17	39673317	17	39673317	*	rs903504	V	17	37829570	chr17:37829570	rs903504	c	g	0.319	0.0262	0.0069	0.0001498	37829570	39673317	17	39673317	17	39673317	*	V	3.65517	3.7971
17_39673318_C_A	rs903503	17	39673318	C	A	0.0317	1.032	1.015	1.05	0.6663	10	rs903503	0.0002506	17	39673318	A	C	0.6663	1.032	1.015	1.05	0.0317	0.0087	85934	401577	17	39673318	17	39673318	*	rs903503	M	17	37829571	chr17:37829571	rs903503	a	c	0.681	-0.0262	0.0069	0.0001498	37829571	39673318	17	39673318	17	39673318	*	M	3.64368	-3.7971
17_39673351_C_T	rs903502	17	39673351	C	T	0.0316	1.032	1.015	1.05	0.6663	10	rs903502	0.0002604	17	39673351	T	C	0.6663	1.032	1.015	1.05	0.0316	0.0087	85934	401577	17	39673351	17	39673351	*	rs903502	Y	17	37829604	chr17:37829604	rs903502	t	c	0.6813	-0.0267	0.0068	8.738e-05	37829604	39673351	17	39673351	17	39673351	*	Y	3.63218	-3.92647
17_39674194_T_A	rs2934956	17	39674194	T	A	0.0321	1.033	1.015	1.05	0.6663	5	rs2934956	0.0002067	17	39674194	A	T	0.6663	1.033	1.015	1.05	0.0321	0.0087	85934	401577	17	39674194	17	39674194	*	rs2934956	W	17	37830447	chr17:37830447	rs2934956	a	t	0.6814	-0.026	0.0069	0.0001682	37830447	39674194	17	39674194	17	39674194	*	W	3.68966	-3.76812
17_39674647_A_G	rs2941504	17	39674647	A	G	0.0292	1.02987	1.01215	1.04712	0.6869	11	rs2941504	0.000861	17	39674647	A	G	0.3131	0.971	0.955	0.988	-0.0292	0.0088	85934	401577	17	39674647	17	39674647	*	rs2941504	R	17	37830900	chr17:37830900	rs2941504	a	g	0.2994	0.0263	0.007	0.0001775	37830900	39674647	17	39674647	17	39674647	*	R	3.31818	3.75714
17_39674782_A_G	rs1565922	17	39674782	A	G	0.0291	1.02987	1.01215	1.04712	0.6863	11	rs1565922	0.0008927	17	39674782	A	G	0.3137	0.971	0.955	0.988	-0.0291	0.0088	85934	401577	17	39674782	17	39674782	*	rs1565922	R	17	37831035	chr17:37831035	rs1565922	a	g	0.2997	0.0261	0.007	0.0001988	37831035	39674782	17	39674782	17	39674782	*	R	3.30682	3.72857
17_39675360_G_A	rs1565920	17	39675360	G	A	0.0317	1.032	1.015	1.05	0.6672	10	rs1565920	0.0002505	17	39675360	A	G	0.6672	1.032	1.015	1.05	0.0317	0.0087	85934	401577	17	39675360	17	39675360	*	rs1565920	R	17	37831613	chr17:37831613	rs1565920	a	g	0.6825	-0.0255	0.0068	0.000179	37831613	39675360	17	39675360	17	39675360	*	R	3.64368	-3.75
17_39675840_T_C	rs1495102	17	39675840	T	C	0.0299	1.02987	1.01317	1.04822	0.6866	11	rs1495102	0.0006669	17	39675840	T	C	0.3134	0.971	0.954	0.987	-0.0299	0.0088	85934	401577	17	39675840	17	39675840	*	rs1495102	Y	17	37832093	chr17:37832093	rs1495102	t	c	0.2983	0.0258	0.007	0.0002353	37832093	39675840	17	39675840	17	39675840	*	Y	3.39773	3.68571
17_39675850_C_A	rs1495101	17	39675850	C	A	0.0298	1.03	1.013	1.048	0.6866	10	rs1495101	0.0006942	17	39675850	A	C	0.6866	1.03	1.013	1.048	0.0298	0.0088	85934	401577	17	39675850	17	39675850	*	rs1495101	M	17	37832103	chr17:37832103	rs1495101	a	c	0.7017	-0.0257	0.007	0.0002487	37832103	39675850	17	39675850	17	39675850	*	M	3.38636	-3.67143
17_39676026_C_T	rs1495100	17	39676026	C	T	0.0316	1.032	1.015	1.05	0.6671	10	rs1495100	0.0002674	17	39676026	T	C	0.6671	1.032	1.015	1.05	0.0316	0.0087	85934	401577	17	39676026	17	39676026	*	rs1495100	Y	17	37832279	chr17:37832279	rs1495100	t	c	0.6822	-0.0258	0.0069	0.0001888	37832279	39676026	17	39676026	17	39676026	*	Y	3.63218	-3.73913
17_39676062_T_A	rs2934953	17	39676062	T	A	0.0298	1.03	1.013	1.048	0.6866	5	rs2934953	0.0006989	17	39676062	A	T	0.6866	1.03	1.013	1.048	0.0298	0.0088	85934	401577	17	39676062	17	39676062	*	rs2934953	W	17	37832315	chr17:37832315	rs2934953	a	t	0.7017	-0.0258	0.007	0.0002353	37832315	39676062	17	39676062	17	39676062	*	W	3.38636	-3.68571
17_39676113_G_A	rs2934952	17	39676113	G	A	0.0297	1.03	1.013	1.048	0.6867	10	rs2934952	0.0007272	17	39676113	A	G	0.6867	1.03	1.013	1.048	0.0297	0.0088	85934	401577	17	39676113	17	39676113	*	rs2934952	R	17	37832366	chr17:37832366	rs2934952	a	g	0.7017	-0.026	0.007	0.0002103	37832366	39676113	17	39676113	17	39676113	*	R	3.375	-3.71429
17_39676451_A_G	rs2941505	17	39676451	A	G	0.032	1.03199	1.01523	1.05042	0.6695	11	rs2941505	0.0002249	17	39676451	A	G	0.3305	0.969	0.952	0.985	-0.032	0.0087	85934	401577	17	39676451	17	39676451	*	rs2941505	R	17	37832704	chr17:37832704	rs2941505	a	g	0.3167	0.0257	0.0068	0.0001592	37832704	39676451	17	39676451	17	39676451	*	R	3.67816	3.77941
17_39676482_T_C	rs2952152	17	39676482	T	C	0.032	1.03199	1.01523	1.05042	0.6683	11	rs2952152	0.0002233	17	39676482	T	C	0.3317	0.969	0.952	0.985	-0.032	0.0087	85934	401577	17	39676482	17	39676482	*	rs2952152	Y	17	37832735	chr17:37832735	rs2952152	t	c	0.317	0.0257	0.0068	0.0001592	37832735	39676482	17	39676482	17	39676482	*	Y	3.67816	3.77941
17_39676782_A_G	rs2941506	17	39676782	A	G	0.032	1.03199	1.01523	1.05042	0.6695	11	rs2941506	0.000228	17	39676782	A	G	0.3305	0.969	0.952	0.985	-0.032	0.0087	85934	401577	17	39676782	17	39676782	*	rs2941506	R	17	37833035	chr17:37833035	rs2941506	a	g	0.3166	0.0259	0.0068	0.0001414	37833035	39676782	17	39676782	17	39676782	*	R	3.67816	3.80882
17_39677075_A_G	rs2934951	17	39677075	A	G	0.0319	1.03199	1.01523	1.05042	0.6695	11	rs2934951	0.0002294	17	39677075	A	G	0.3305	0.969	0.952	0.985	-0.0319	0.0087	85934	401577	17	39677075	17	39677075	*	rs2934951	R	17	37833328	chr17:37833328	rs2934951	a	g	0.3167	0.0257	0.0068	0.0001592	37833328	39677075	17	39677075	17	39677075	*	R	3.66667	3.77941
17_39677314_G_C	rs907088	17	39677314	G	C	0.0307	1.031	1.014	1.049	0.6568	5	rs907088	0.0003524	17	39677314	C	G	0.6568	1.031	1.014	1.049	0.0307	0.0086	85934	401577	17	39677314	17	39677314	*	rs907088	V	17	37833567	chr17:37833567	rs907088	c	g	0.6703	-0.0264	0.0068	0.0001048	37833567	39677314	17	39677314	17	39677314	*	V	3.56977	-3.88235
17_39677347_G_A	rs907089	17	39677347	G	A	0.0307	1.031	1.014	1.049	0.6568	10	rs907089	0.0003469	17	39677347	A	G	0.6568	1.031	1.014	1.049	0.0307	0.0086	85934	401577	17	39677347	17	39677347	*	rs907089	R	17	37833600	chr17:37833600	rs907089	a	g	0.6703	-0.0264	0.0068	0.0001048	37833600	39677347	17	39677347	17	39677347	*	R	3.56977	-3.88235
17_39677379_T_C	rs907090	17	39677379	T	C	0.0307	1.03093	1.0142	1.04822	0.6568	11	rs907090	0.0003408	17	39677379	T	C	0.3432	0.97	0.954	0.986	-0.0307	0.0086	85934	401577	17	39677379	17	39677379	*	rs907090	H	17	37833632	chr17:37833632	rs907090	t	c	0.3297	0.0264	0.0068	0.0001048	37833632	39677379	17	39677379	17	39677379	*	H	3.56977	3.88235
17_39677552_T_C	rs9675194	17	39677552	T	C	0.0304	1.03093	1.01317	1.04822	0.6568	11	rs9675194	0.0003991	17	39677552	T	C	0.3432	0.97	0.954	0.987	-0.0304	0.0086	85934	401577	17	39677552	17	39677552	*	rs9675194	Y	17	37833805	chr17:37833805	rs9675194	t	c	0.3296	0.0262	0.0068	0.0001182	37833805	39677552	17	39677552	17	39677552	*	Y	3.53488	3.85294
17_39677589_T_C	rs2313171	17	39677589	T	C	0.0305	1.03093	1.0142	1.04822	0.6569	11	rs2313171	0.0003773	17	39677589	T	C	0.3431	0.97	0.954	0.986	-0.0305	0.0086	85934	401577	17	39677589	17	39677589	*	rs2313171	Y	17	37833842	chr17:37833842	rs2313171	t	c	0.3296	0.0261	0.0068	0.0001255	37833842	39677589	17	39677589	17	39677589	*	Y	3.54651	3.83824
17_39678104_A_C	rs732084	17	39678104	A	C	0.0307	1.03093	1.0142	1.04822	0.6568	11	rs732084	0.0003439	17	39678104	A	C	0.3432	0.97	0.954	0.986	-0.0307	0.0086	85934	401577	17	39678104	17	39678104	*	rs732084	H	17	37834357	chr17:37834357	rs732084	a	c	0.329	0.0286	0.007	4.563e-05	37834357	39678104	17	39678104	17	39678104	*	H	3.56977	4.08571
17_39678114_G_A	rs732083	17	39678114	G	A	0.0299	1.03	1.013	1.048	0.6519	10	rs732083	0.000491	17	39678114	A	G	0.6519	1.03	1.013	1.048	0.0299	0.0086	85934	401577	17	39678114	17	39678114	*	rs732083	R	17	37834367	chr17:37834367	rs732083	a	g	0.668	-0.0258	0.0068	0.0001501	37834367	39678114	17	39678114	17	39678114	*	R	3.47674	-3.79412
17_39678288_T_C	rs12150298	17	39678288	T	C	0.0304	1.03093	1.01317	1.04822	0.6578	11	rs12150298	0.0003943	17	39678288	T	C	0.3422	0.97	0.954	0.987	-0.0304	0.0086	85934	401577	17	39678288	17	39678288	*	rs12150298	Y	17	37834541	chr17:37834541	rs12150298	t	c	0.3296	0.0263	0.0068	0.0001113	37834541	39678288	17	39678288	17	39678288	*	Y	3.53488	3.86765
17_39678462_G_A	rs12150603	17	39678462	G	A	0.0302	1.031	1.013	1.048	0.6546	10	rs12150603	0.0004331	17	39678462	A	G	0.6546	1.031	1.013	1.048	0.0302	0.0086	85934	401577	17	39678462	17	39678462	*	rs12150603	R	17	37834715	chr17:37834715	rs12150603	a	g	0.67	-0.0264	0.0068	0.0001048	37834715	39678462	17	39678462	17	39678462	*	R	3.51163	-3.88235
17_39678724_G_T	rs8077172	17	39678724	G	T	0.0306	1.031	1.014	1.049	0.6569	10	rs8077172	0.0003664	17	39678724	T	G	0.6569	1.031	1.014	1.049	0.0306	0.0086	85934	401577	17	39678724	17	39678724	*	rs8077172	K	17	37834977	chr17:37834977	rs8077172	t	g	0.6704	-0.0262	0.0068	0.0001182	37834977	39678724	17	39678724	17	39678724	*	K	3.55814	-3.85294
17_39678745_C_T	rs8078228	17	39678745	C	T	0.0306	1.031	1.014	1.049	0.6569	10	rs8078228	0.000367	17	39678745	T	C	0.6569	1.031	1.014	1.049	0.0306	0.0086	85934	401577	17	39678745	17	39678745	*	rs8078228	Y	17	37834998	chr17:37834998	rs8078228	t	c	0.6704	-0.0262	0.0068	0.0001182	37834998	39678745	17	39678745	17	39678745	*	Y	3.55814	-3.85294
17_39678987_C_T	rs1018246	17	39678987	C	T	0.0305	1.031	1.014	1.048	0.6567	10	rs1018246	0.0003749	17	39678987	T	C	0.6567	1.031	1.014	1.048	0.0305	0.0086	85934	401577	17	39678987	17	39678987	*	rs1018246	Y	17	37835240	chr17:37835240	rs1018246	t	c	0.6704	-0.0262	0.0068	0.0001182	37835240	39678987	17	39678987	17	39678987	*	Y	3.54651	-3.85294
17_39679502_T_C	rs11078919	17	39679502	T	C	0.0305	1.03093	1.0142	1.04822	0.657	11	rs11078919	0.0003714	17	39679502	T	C	0.343	0.97	0.954	0.986	-0.0305	0.0086	85934	401577	17	39679502	17	39679502	*	rs11078919	Y	17	37835755	chr17:37835755	rs11078919	t	c	0.3296	0.0267	0.0068	8.738e-05	37835755	39679502	17	39679502	17	39679502	*	Y	3.54651	3.92647
17_39679990_C_T	rs1476278	17	39679990	C	T	0.0303	1.031	1.014	1.048	0.6558	10	rs1476278	0.0004131	17	39679990	T	C	0.6558	1.031	1.014	1.048	0.0303	0.0086	85934	401577	17	39679990	17	39679990	*	rs1476278	Y	17	37836243	chr17:37836243	rs1476278	t	c	0.67	-0.026	0.0068	0.0001333	37836243	39679990	17	39679990	17	39679990	*	Y	3.52326	-3.82353
17_39680100_T_C	rs9303274	17	39680100	T	C	0.0304	1.03093	1.01317	1.04822	0.6559	11	rs9303274	0.0003951	17	39680100	T	C	0.3441	0.97	0.954	0.987	-0.0304	0.0086	85934	401577	17	39680100	17	39680100	*	rs9303274	Y	17	37836353	chr17:37836353	rs9303274	t	c	0.3301	0.0266	0.0068	9.287e-05	37836353	39680100	17	39680100	17	39680100	*	Y	3.53488	3.91176
17_39682048_A_G	rs2517952	17	39682048	A	G	0.0294	1.02987	1.01215	1.04822	0.6887	11	rs2517952	0.0008317	17	39682048	A	G	0.3113	0.971	0.954	0.988	-0.0294	0.0088	85934	401577	17	39682048	17	39682048	*	rs2517952	R	17	37838301	chr17:37838301	rs2517952	a	g	0.2978	0.0258	0.007	0.0002353	37838301	39682048	17	39682048	17	39682048	*	R	3.34091	3.68571
17_39682463_G_A	rs2517957	17	39682463	G	A	0.0302	1.031	1.013	1.048	0.6545	10	rs2517957	0.0004385	17	39682463	A	G	0.6545	1.031	1.013	1.048	0.0302	0.0086	85934	401577	17	39682463	17	39682463	*	rs2517957	R	17	37838716	chr17:37838716	rs2517957	a	g	0.6695	-0.0264	0.0068	0.0001048	37838716	39682463	17	39682463	17	39682463	*	R	3.51163	-3.88235
17_39682498_G_A	rs2517958	17	39682498	G	A	0.0302	1.031	1.013	1.048	0.6545	10	rs2517958	0.0004281	17	39682498	A	G	0.6545	1.031	1.013	1.048	0.0302	0.0086	85934	401577	17	39682498	17	39682498	*	rs2517958	R	17	37838751	chr17:37838751	rs2517958	a	g	0.6696	-0.026	0.0068	0.0001333	37838751	39682498	17	39682498	17	39682498	*	R	3.51163	-3.82353
17_39683240_T_C	rs903501	17	39683240	T	C	0.028	1.02881	1.01112	1.04603	0.6747	11	rs903501	0.001274	17	39683240	T	C	0.3253	0.972	0.956	0.989	-0.028	0.0087	85934	401577	17	39683240	17	39683240	*	rs903501	Y	17	37839493	chr17:37839493	rs903501	t	c	0.3107	0.0256	0.0069	0.0002117	37839493	39683240	17	39683240	17	39683240	*	Y	3.21839	3.71014
17_39684958_G_C	rs2517953	17	39684958	G	C	0.0297	1.03	1.013	1.047	0.6443	5	rs2517953	0.0004813	17	39684958	C	G	0.6443	1.03	1.013	1.047	0.0297	0.0085	85934	401577	17	39684958	17	39684958	*	rs2517953	S	17	37841211	chr17:37841211	rs2517953	c	g	0.6582	-0.0242	0.0067	0.0003045	37841211	39684958	17	39684958	17	39684958	*	S	3.49412	-3.61194
17_39687428_C_T	rs2517955	17	39687428	C	T	0.0297	1.03	1.013	1.047	0.6442	10	rs2517955	0.0004933	17	39687428	T	C	0.6442	1.03	1.013	1.047	0.0297	0.0085	85934	401577	17	39687428	17	39687428	*	rs2517955	Y	17	37843681	chr17:37843681	rs2517955	t	c	0.6581	-0.0242	0.0067	0.0003045	37843681	39687428	17	39687428	17	39687428	*	Y	3.49412	-3.61194
17_39687606_G_A	rs2517956	17	39687606	G	A	0.0276	1.028	1.011	1.045	0.6662	10	rs2517956	0.001337	17	39687606	A	G	0.6662	1.028	1.011	1.045	0.0276	0.0086	85934	401577	17	39687606	17	39687606	*	rs2517956	R	17	37843859	chr17:37843859	rs2517956	a	g	0.6775	-0.0247	0.0068	0.0002842	37843859	39687606	17	39687606	17	39687606	*	R	3.2093	-3.63235
17_39690268_T_C	rs2517960	17	39690268	T	C	0.0296	1.02987	1.01317	1.04712	0.6443	11	rs2517960	0.0005095	17	39690268	T	C	0.3557	0.971	0.955	0.987	-0.0296	0.0085	85934	401577	17	39690268	17	39690268	*	rs2517960	Y	17	37846521	chr17:37846521	rs2517960	t	c	0.3419	0.0242	0.0067	0.0003045	37846521	39690268	17	39690268	17	39690268	*	Y	3.48235	3.61194
17_39789180_A_G	rs182702316	17	39789180	A	G	-0.0073	0.993049	0.943396	1.04384	0.0281	11	rs182702316	0.7757	17	39789180	A	G	0.9719	1.007	0.958	1.06	0.0073	0.0258	85665	400902	17	39789180	17	39789180	*	rs182702316	R	17	37945433	chr17:37945433	rs182702316	a	g	0.9751	-0.0809	0.0221	0.0002503	37945433	39789180	17	39789180	17	39789180	*	R	-0.282946	-3.66063
17_40606129_T_A	rs149012215	17	40606129	T	A	-0.1962	0.822	0.563	1.2	0.0016	5	rs149012215	0.3096	17	40606129	A	T	0.0016	0.822	0.563	1.2	-0.1962	0.1931	71269	366205	17	40606129	17	40606129	*	rs149012215	W	17	38762381	chr17:38762381	rs149012215	a	t	0.0052	0.3392	0.0884	0.0001238	38762381	40606129	17	40606129	17	40606129	*	W	-1.01605	3.8371
17_40677778_G_A	rs117180640	17	40677778	G	A	-0.1667	0.846	0.605	1.185	0.0017	10	rs117180640	0.3318	17	40677778	A	G	0.0017	0.846	0.605	1.185	-0.1667	0.1717	71269	366205	17	40677778	17	40677778	*	rs117180640	R	17	38834030	chr17:38834030	rs117180640	a	g	0.0054	0.2925	0.0732	6.426e-05	38834030	40677778	17	40677778	17	40677778	*	R	-0.970879	3.9959
17_40723496_T_C	rs148871950	17	40723496	T	C	-0.0379	0.962464	0.896861	1.03413	0.0138	11	rs148871950	0.2968	17	40723496	T	C	0.9862	1.039	0.967	1.115	0.0379	0.0363	85771	401172	17	40723496	17	40723496	*	rs148871950	Y	17	38879748	chr17:38879748	rs148871950	t	c	0.9863	-0.1193	0.0293	4.714e-05	38879748	40723496	17	40723496	17	40723496	*	Y	-1.04408	-4.07167
17_40726138_A_T	rs72821871	17	40726138	A	T	-0.0412	0.959693	0.894454	1.02987	0.014	6	rs72821871	0.2525	17	40726138	A	T	0.986	1.042	0.971	1.118	0.0412	0.036	85771	401172	17	40726138	17	40726138	*	rs72821871	W	17	38882390	chr17:38882390	rs72821871	a	t	0.9861	-0.1124	0.029	0.0001064	38882390	40726138	17	40726138	17	40726138	*	W	-1.14444	-3.87586
17_40727851_A_G	rs56068931	17	40727851	A	G	-0.0349	0.965251	0.899281	1.03627	0.0138	11	rs56068931	0.3346	17	40727851	A	G	0.9862	1.036	0.965	1.112	0.0349	0.0362	85771	401172	17	40727851	17	40727851	*	rs56068931	D	17	38884103	chr17:38884103	rs56068931	a	g	0.9863	-0.119	0.0291	4.345e-05	38884103	40727851	17	40727851	17	40727851	*	D	-0.964088	-4.08935
17_42092922_C_T	rs7211887	17	42092922	C	T	0.0083	1.008	0.968	1.05	0.0415	10	rs7211887	0.6903	17	42092922	T	C	0.0415	1.008	0.968	1.05	0.0083	0.0208	85934	401577	17	42092922	17	42092922	*	rs7211887	Y	17	40244940	chr17:40244940	rs7211887	t	c	0.0416	0.0645	0.0183	0.0004313	40244940	42092922	17	42092922	17	42092922	*	Y	0.399038	3.52459
17_42096987_A_C	rs35696720	17	42096987	A	C	0.008	1.00806	0.968054	1.04932	0.041	11	rs35696720	0.7001	17	42096987	A	C	0.959	0.992	0.953	1.033	-0.008	0.0207	85934	401577	17	42096987	17	42096987	*	rs35696720	M	17	40249005	chr17:40249005	rs35696720	a	c	0.9603	-0.0614	0.0174	0.0004114	40249005	42096987	17	42096987	17	42096987	*	M	0.386473	-3.52874
17_42102047_C_T	rs77876788	17	42102047	C	T	0.0029	1.003	0.947	1.063	0.0196	10	rs77876788	0.9218	17	42102047	T	C	0.0196	1.003	0.947	1.063	0.0029	0.0295	85934	401577	17	42102047	17	42102047	*	rs77876788	Y	17	40254065	chr17:40254065	rs77876788	t	c	0.0196	0.1012	0.0243	3.098e-05	40254065	42102047	17	42102047	17	42102047	*	Y	0.0983051	4.16461
17_42104480_G_C	rs2074159	17	42104480	G	C	-0.0067	0.993	0.969	1.018	0.1206	5	rs2074159	0.5994	17	42104480	C	G	0.1206	0.993	0.969	1.018	-0.0067	0.0127	85934	401577	17	42104480	17	42104480	*	rs2074159	S	17	40256498	chr17:40256498	rs2074159	c	g	0.1165	0.0392	0.0101	9.622e-05	40256498	42104480	17	42104480	17	42104480	*	S	-0.527559	3.88119
17_42105145_T_C	rs2074158	17	42105145	T	C	-0.0031	0.997009	0.976562	1.01833	0.1767	11	rs2074158	0.773	17	42105145	T	C	0.8233	1.003	0.982	1.024	0.0031	0.0107	85934	401577	17	42105145	17	42105145	*	rs2074158	Y	17	40257163	chr17:40257163	rs2074158	t	c	0.8319	-0.032	0.0085	0.0001612	40257163	42105145	17	42105145	17	42105145	*	Y	-0.28972	-3.76471
17_42105497_G_A	rs2074157	17	42105497	G	A	-0.0039	0.996	0.975	1.017	0.1754	10	rs2074157	0.7155	17	42105497	A	G	0.1754	0.996	0.975	1.017	-0.0039	0.0108	85934	401577	17	42105497	17	42105497	*	rs2074157	R	17	40257515	chr17:40257515	rs2074157	a	g	0.1679	0.0324	0.0085	0.0001333	40257515	42105497	17	42105497	17	42105497	*	R	-0.361111	3.81176
17_42105547_G_A	rs2074156	17	42105547	G	A	-0.004	0.996	0.975	1.017	0.1753	10	rs2074156	0.713	17	42105547	A	G	0.1753	0.996	0.975	1.017	-0.004	0.0108	85934	401577	17	42105547	17	42105547	*	rs2074156	V	17	40257565	chr17:40257565	rs2074156	a	g	0.168	0.0325	0.0085	0.000127	40257565	42105547	17	42105547	17	42105547	*	V	-0.37037	3.82353
17_42106109_T_C	rs35370188	17	42106109	T	C	-0.0106	0.98912	0.965251	1.0142	0.117	11	rs35370188	0.409	17	42106109	T	C	0.883	1.011	0.986	1.036	0.0106	0.0128	85934	401577	17	42106109	17	42106109	*	rs35370188	Y	17	40258127	chr17:40258127	rs35370188	t	c	0.8877	-0.0434	0.0101	1.576e-05	40258127	42106109	17	42106109	17	42106109	*	Y	-0.828125	-4.29703
17_42106408_C_G	rs16967487	17	42106408	C	G	-0.0036	0.996016	0.97561	1.01729	0.1754	6	rs16967487	0.7373	17	42106408	C	G	0.8246	1.004	0.983	1.025	0.0036	0.0108	85934	401577	17	42106408	17	42106408	*	rs16967487	S	17	40258426	chr17:40258426	rs16967487	c	g	0.8322	-0.0324	0.0085	0.0001333	40258426	42106408	17	42106408	17	42106408	*	S	-0.333333	-3.81176
17_42107183_A_G	rs2074155	17	42107183	A	G	-0.0042	0.996016	0.974659	1.01729	0.1758	11	rs2074155	0.6971	17	42107183	A	G	0.8242	1.004	0.983	1.026	0.0042	0.0108	85934	401577	17	42107183	17	42107183	*	rs2074155	R	17	40259201	chr17:40259201	rs2074155	a	g	0.832	-0.0326	0.0085	0.0001211	40259201	42107183	17	42107183	17	42107183	*	R	-0.388889	-3.83529
17_42107962_A_T	rs2074154	17	42107962	A	T	-0.0029	0.997009	0.976562	1.01833	0.1822	6	rs2074154	0.7826	17	42107962	A	T	0.8178	1.003	0.982	1.024	0.0029	0.0106	85934	401577	17	42107962	17	42107962	*	rs2074154	W	17	40259980	chr17:40259980	rs2074154	a	t	0.8263	-0.0312	0.0084	0.0001954	40259980	42107962	17	42107962	17	42107962	*	W	-0.273585	-3.71429
17_42108544_T_G	rs1557746	17	42108544	T	G	-0.0042	0.996016	0.974659	1.01729	0.1758	11	rs1557746	0.694	17	42108544	T	G	0.8242	1.004	0.983	1.026	0.0042	0.0108	85934	401577	17	42108544	17	42108544	*	rs1557746	K	17	40260562	chr17:40260562	rs1557746	t	g	0.832	-0.0326	0.0085	0.0001211	40260562	42108544	17	42108544	17	42108544	*	K	-0.388889	-3.83529
17_42108547_T_G	rs1557745	17	42108547	T	G	-0.0044	0.996016	0.974659	1.01729	0.1757	11	rs1557745	0.6861	17	42108547	T	G	0.8243	1.004	0.983	1.026	0.0044	0.0108	85934	401577	17	42108547	17	42108547	*	rs1557745	K	17	40260565	chr17:40260565	rs1557745	t	g	0.832	-0.0326	0.0085	0.0001211	40260565	42108547	17	42108547	17	42108547	*	K	-0.407407	-3.83529
17_42108847_A_C	rs2158067	17	42108847	A	C	-0.0104	0.990099	0.965251	1.01523	0.114	11	rs2158067	0.4171	17	42108847	A	C	0.886	1.01	0.985	1.036	0.0104	0.0129	85934	401577	17	42108847	17	42108847	*	rs2158067	M	17	40260865	chr17:40260865	rs2158067	a	c	0.8885	-0.0437	0.0102	1.686e-05	40260865	42108847	17	42108847	17	42108847	*	M	-0.806202	-4.28431
17_42109527_C_T	rs12600570	17	42109527	C	T	-0.0121	0.988	0.963	1.013	0.1139	10	rs12600570	0.3456	17	42109527	T	C	0.1139	0.988	0.963	1.013	-0.0121	0.0129	85934	401577	17	42109527	17	42109527	*	rs12600570	Y	17	40261545	chr17:40261545	rs12600570	t	c	0.1115	0.0435	0.0102	1.843e-05	40261545	42109527	17	42109527	17	42109527	*	Y	-0.937984	4.26471
17_42110454_A_G	rs11079033	17	42110454	A	G	-0.0031	0.997009	0.976562	1.01833	0.1824	11	rs11079033	0.7724	17	42110454	A	G	0.8176	1.003	0.982	1.024	0.0031	0.0106	85934	401577	17	42110454	17	42110454	*	rs11079033	R	17	40262472	chr17:40262472	rs11079033	a	g	0.8262	-0.0312	0.0084	0.0001954	40262472	42110454	17	42110454	17	42110454	*	R	-0.292453	-3.71429
17_42111440_T_C	rs34891485	17	42111440	T	C	0.0005	1	0.96432	1.03734	0.05	11	rs34891485	0.9765	17	42111440	T	C	0.95	1	0.964	1.037	-0.0005	0.0187	85934	401577	17	42111440	17	42111440	*	rs34891485	Y	17	40263458	chr17:40263458	rs34891485	t	c	0.9479	-0.0507	0.0146	0.0004946	40263458	42111440	17	42111440	17	42111440	*	Y	0.026738	-3.4726
17_42112107_A_T	rs3744484	17	42112107	A	T	0.0002	1	0.979432	1.02145	0.1864	6	rs3744484	0.9865	17	42112107	A	T	0.8136	1	0.979	1.021	-0.0002	0.0105	85934	401577	17	42112107	17	42112107	*	rs3744484	W	17	40264125	chr17:40264125	rs3744484	a	t	0.8177	-0.0307	0.0083	0.000206	40264125	42112107	17	42112107	17	42112107	*	W	0.0190476	-3.6988
17_42115237_T_C	rs2074166	17	42115237	T	C	-0.0002	1	0.979432	1.02041	0.1869	11	rs2074166	0.987	17	42115237	T	C	0.8131	1	0.98	1.021	0.0002	0.0105	85934	401577	17	42115237	17	42115237	*	rs2074166	Y	17	40267255	chr17:40267255	rs2074166	t	c	0.8157	-0.0316	0.0085	0.0001945	40267255	42115237	17	42115237	17	42115237	*	Y	-0.0190476	-3.71765
17_42116398_A_G	rs4796771	17	42116398	A	G	-0.0001	1	0.979432	1.02041	0.1872	11	rs4796771	0.9887	17	42116398	A	G	0.8128	1	0.98	1.021	0.0001	0.0105	85934	401577	17	42116398	17	42116398	*	rs4796771	R	17	40268416	chr17:40268416	rs4796771	a	g	0.8171	-0.0307	0.0083	0.000206	40268416	42116398	17	42116398	17	42116398	*	R	-0.00952381	-3.6988
17_42116435_T_C	rs4796772	17	42116435	T	C	0.0001	1	0.979432	1.02041	0.1865	11	rs4796772	0.9896	17	42116435	T	C	0.8135	1	0.98	1.021	-0.0001	0.0105	85934	401577	17	42116435	17	42116435	*	rs4796772	Y	17	40268453	chr17:40268453	rs4796772	t	c	0.8174	-0.0304	0.0083	0.0002376	40268453	42116435	17	42116435	17	42116435	*	Y	0.00952381	-3.66265
17_42118220_G_C	rs2074164	17	42118220	G	C	0.0004	1	0.98	1.021	0.1865	5	rs2074164	0.9719	17	42118220	C	G	0.1865	1	0.98	1.021	0.0004	0.0105	85934	401577	17	42118220	17	42118220	*	rs2074164	S	17	40270238	chr17:40270238	rs2074164	c	g	0.1826	0.0304	0.0083	0.0002376	40270238	42118220	17	42118220	17	42118220	*	S	0.0380952	3.66265
17_42118939_G_A	rs2074163	17	42118939	G	A	-0.0009	0.999	0.978	1.02	0.1794	10	rs2074163	0.9345	17	42118939	A	G	0.1794	0.999	0.978	1.02	-0.0009	0.0107	85934	401577	17	42118939	17	42118939	*	rs2074163	R	17	40270957	chr17:40270957	rs2074163	a	g	0.177	0.0316	0.0084	0.0001616	40270957	42118939	17	42118939	17	42118939	*	R	-0.0841121	3.7619
17_42135088_C_T	rs78862468	17	42135088	C	T	-0.0026	0.997	0.962	1.034	0.0526	10	rs78862468	0.8849	17	42135088	T	C	0.0526	0.997	0.962	1.034	-0.0026	0.0183	85934	401577	17	42135088	17	42135088	*	rs78862468	Y	17	40287106	chr17:40287106	rs78862468	t	c	0.057	0.0616	0.0139	9.709e-06	40287106	42135088	17	42135088	17	42135088	*	Y	-0.142077	4.43165
17_42143852_C_A	rs146871023	17	42143852	C	A	-0.0036	0.996	0.955	1.04	0.0363	10	rs146871023	0.87	17	42143852	A	C	0.0363	0.996	0.955	1.04	-0.0036	0.0218	85934	401577	17	42143852	17	42143852	*	rs146871023	M	17	40295870	chr17:40295870	rs146871023	a	c	0.0385	0.0842	0.0168	5.004e-07	40295870	42143852	17	42143852	17	42143852	*	M	-0.165138	5.0119
17_42145640_C_G	rs13380830	17	42145640	C	G	-0.0029	0.997009	0.976562	1.01833	0.1722	6	rs13380830	0.7873	17	42145640	C	G	0.8278	1.003	0.982	1.024	0.0029	0.0108	85934	401577	17	42145640	17	42145640	*	rs13380830	S	17	40297658	chr17:40297658	rs13380830	c	g	0.8247	-0.0297	0.0084	0.0003915	40297658	42145640	17	42145640	17	42145640	*	S	-0.268519	-3.53571
17_42197379_A_C	rs141705205	17	42197379	A	C	0.0002	1	0.968054	1.03306	0.0668	11	rs141705205	0.9915	17	42197379	A	C	0.9332	1	0.968	1.033	-0.0002	0.0165	85934	401577	17	42197379	17	42197379	*	rs141705205	M	17	40349397	chr17:40349397	rs141705205	a	c	0.9328	-0.0516	0.0133	0.0001042	40349397	42197379	17	42197379	17	42197379	*	M	0.0121212	-3.8797
17_42204342_T_G	rs17500235	17	42204342	T	G	0.0018	1.002	0.969932	1.0352	0.0648	11	rs17500235	0.9125	17	42204342	T	G	0.9352	0.998	0.966	1.031	-0.0018	0.0166	85934	401577	17	42204342	17	42204342	*	rs17500235	K	17	40356360	chr17:40356360	rs17500235	t	g	0.9332	-0.048	0.0129	0.0001936	40356360	42204342	17	42204342	17	42204342	*	K	0.108434	-3.72093
17_42209667_C_T	rs148286833	17	42209667	C	T	-0.03	0.97	0.892	1.056	0.0109	10	rs148286833	0.484	17	42209667	T	C	0.0109	0.97	0.892	1.056	-0.03	0.0429	85502	400497	17	42209667	17	42209667	*	rs148286833	Y	17	40361685	chr17:40361685	rs148286833	t	c	0.0153	0.1163	0.0312	0.0001935	40361685	42209667	17	42209667	17	42209667	*	Y	-0.699301	3.72756
17_42225150_G_A	rs140105153	17	42225150	G	A	0.0088	1.009	0.981	1.037	0.0916	10	rs140105153	0.5372	17	42225150	A	G	0.0916	1.009	0.981	1.037	0.0088	0.0142	85934	401577	17	42225150	17	42225150	*	rs140105153	R	17	40377168	chr17:40377168	rs140105153	a	g	0.0947	0.0403	0.0111	0.0002822	40377168	42225150	17	42225150	17	42225150	*	R	0.619718	3.63063
17_42267350_G_C	rs118012571	17	42267350	G	C	0.0107	1.011	0.983	1.039	0.0934	5	rs118012571	0.448	17	42267350	C	G	0.0934	1.011	0.983	1.039	0.0107	0.0142	85934	401577	17	42267350	17	42267350	*	rs118012571	S	17	40419368	chr17:40419368	rs118012571	c	g	0.0965	0.0403	0.011	0.0002466	40419368	42267350	17	42267350	17	42267350	*	S	0.753521	3.66364
17_42339662_C_G	rs2306580	17	42339662	C	G	0.007	1.00705	0.977517	1.03734	0.0789	6	rs2306580	0.6426	17	42339662	C	G	0.9211	0.993	0.964	1.023	-0.007	0.0151	85934	401577	17	42339662	17	42339662	*	rs2306580	S	17	40491680	chr17:40491680	rs2306580	c	g	0.9212	-0.0513	0.0118	1.451e-05	40491680	42339662	17	42339662	17	42339662	*	S	0.463576	-4.34746
17_42344291_G_A	rs17881032	17	42344291	G	A	0.011	1.011	0.981	1.042	0.0765	10	rs17881032	0.472	17	42344291	A	G	0.0765	1.011	0.981	1.042	0.011	0.0152	85934	401577	17	42344291	17	42344291	*	rs17881032	V	17	40496309	chr17:40496309	rs17881032	a	g	0.0783	0.0518	0.0118	1.197e-05	40496309	42344291	17	42344291	17	42344291	*	V	0.723684	4.38983
17_42345822_G_A	rs17884478	17	42345822	G	A	0.0105	1.011	0.981	1.041	0.0765	10	rs17884478	0.489	17	42345822	A	G	0.0765	1.011	0.981	1.041	0.0105	0.0152	85934	401577	17	42345822	17	42345822	*	rs17884478	R	17	40497840	chr17:40497840	rs17884478	a	g	0.0783	0.0517	0.0118	1.244e-05	40497840	42345822	17	42345822	17	42345822	*	R	0.690789	4.38136
17_42346963_C_T	rs113576679	17	42346963	C	T	0.0105	1.011	0.981	1.041	0.0764	10	rs113576679	0.4898	17	42346963	T	C	0.0764	1.011	0.981	1.041	0.0105	0.0152	85934	401577	17	42346963	17	42346963	*	rs113576679	Y	17	40498981	chr17:40498981	rs113576679	t	c	0.0783	0.0516	0.0118	1.293e-05	40498981	42346963	17	42346963	17	42346963	*	Y	0.690789	4.37288
17_42350870_C_T	rs1963987	17	42350870	C	T	0.0106	1.011	0.981	1.041	0.0765	10	rs1963987	0.4871	17	42350870	T	C	0.0765	1.011	0.981	1.041	0.0106	0.0152	85934	401577	17	42350870	17	42350870	*	rs1963987	Y	17	40502888	chr17:40502888	rs1963987	t	c	0.0783	0.0508	0.0117	1.478e-05	40502888	42350870	17	42350870	17	42350870	*	Y	0.697368	4.34188
17_42350956_C_T	rs1963988	17	42350956	C	T	0.0106	1.011	0.981	1.041	0.0765	10	rs1963988	0.4862	17	42350956	T	C	0.0765	1.011	0.981	1.041	0.0106	0.0152	85934	401577	17	42350956	17	42350956	*	rs1963988	Y	17	40502974	chr17:40502974	rs1963988	t	c	0.0783	0.0508	0.0117	1.478e-05	40502974	42350956	17	42350956	17	42350956	*	Y	0.697368	4.34188
17_42352587_G_A	rs79797870	17	42352587	G	A	0.0106	1.011	0.981	1.041	0.0765	10	rs79797870	0.4856	17	42352587	A	G	0.0765	1.011	0.981	1.041	0.0106	0.0152	85934	401577	17	42352587	17	42352587	*	rs79797870	R	17	40504605	chr17:40504605	rs79797870	a	g	0.0783	0.0509	0.0117	1.421e-05	40504605	42352587	17	42352587	17	42352587	*	R	0.697368	4.35043
17_42353131_C_T	rs113677368	17	42353131	C	T	0.0099	1.01	0.98	1.04	0.0766	10	rs113677368	0.516	17	42353131	T	C	0.0766	1.01	0.98	1.04	0.0099	0.0152	85934	401577	17	42353131	17	42353131	*	rs113677368	Y	17	40505149	chr17:40505149	rs113677368	t	c	0.0776	0.0595	0.0126	2.184e-06	40505149	42353131	17	42353131	17	42353131	*	Y	0.651316	4.72222
17_42355972_C_T	rs78534826	17	42355972	C	T	0.0105	1.011	0.981	1.041	0.0765	10	rs78534826	0.4897	17	42355972	T	C	0.0765	1.011	0.981	1.041	0.0105	0.0152	85934	401577	17	42355972	17	42355972	*	rs78534826	Y	17	40507990	chr17:40507990	rs78534826	t	c	0.0782	0.0521	0.0119	1.272e-05	40507990	42355972	17	42355972	17	42355972	*	Y	0.690789	4.37815
17_42356142_C_T	rs76611716	17	42356142	C	T	0.0103	1.01	0.981	1.041	0.0765	10	rs76611716	0.4979	17	42356142	T	C	0.0765	1.01	0.981	1.041	0.0103	0.0152	85934	401577	17	42356142	17	42356142	*	rs76611716	Y	17	40508160	chr17:40508160	rs76611716	t	c	0.0782	0.0521	0.0119	1.272e-05	40508160	42356142	17	42356142	17	42356142	*	Y	0.677632	4.37815
17_42358267_A_T	rs11871210	17	42358267	A	T	0.0103	1.0101	0.980392	1.04058	0.0766	6	rs11871210	0.4982	17	42358267	A	T	0.9234	0.99	0.961	1.02	-0.0103	0.0152	85934	401577	17	42358267	17	42358267	*	rs11871210	W	17	40510285	chr17:40510285	rs11871210	a	t	0.9215	-0.0516	0.0118	1.293e-05	40510285	42358267	17	42358267	17	42358267	*	W	0.677632	-4.37288
17_42360004_G_A	rs17881664	17	42360004	G	A	0.0103	1.01	0.981	1.041	0.0764	10	rs17881664	0.4996	17	42360004	A	G	0.0764	1.01	0.981	1.041	0.0103	0.0152	85934	401577	17	42360004	17	42360004	*	rs17881664	R	17	40512022	chr17:40512022	rs17881664	a	g	0.0782	0.052	0.0119	1.321e-05	40512022	42360004	17	42360004	17	42360004	*	R	0.677632	4.36975
17_42360972_C_G	rs17593222	17	42360972	C	G	0.01	1.0101	0.980392	1.04058	0.0765	6	rs17593222	0.5093	17	42360972	C	G	0.9235	0.99	0.961	1.02	-0.01	0.0152	85934	401577	17	42360972	17	42360972	*	rs17593222	S	17	40512990	chr17:40512990	rs17593222	c	g	0.9217	-0.0513	0.0118	1.451e-05	40512990	42360972	17	42360972	17	42360972	*	S	0.657895	-4.34746
17_42362705_T_C	rs76264592	17	42362705	T	C	0.0101	1.0101	0.980392	1.04058	0.0766	11	rs76264592	0.508	17	42362705	T	C	0.9234	0.99	0.961	1.02	-0.0101	0.0152	85934	401577	17	42362705	17	42362705	*	rs76264592	Y	17	40514723	chr17:40514723	rs76264592	t	c	0.9217	-0.0522	0.0119	1.224e-05	40514723	42362705	17	42362705	17	42362705	*	Y	0.664474	-4.38655
17_42363721_C_T	rs112693630	17	42363721	C	T	0.0106	1.011	0.981	1.041	0.0764	10	rs112693630	0.4861	17	42363721	T	C	0.0764	1.011	0.981	1.041	0.0106	0.0152	85934	401577	17	42363721	17	42363721	*	rs112693630	Y	17	40515739	chr17:40515739	rs112693630	t	c	0.0782	0.0522	0.0119	1.224e-05	40515739	42363721	17	42363721	17	42363721	*	Y	0.697368	4.38655
17_42367320_C_T	rs17884307	17	42367320	C	T	0.0097	1.01	0.98	1.04	0.0764	10	rs17884307	0.5255	17	42367320	T	C	0.0764	1.01	0.98	1.04	0.0097	0.0152	85934	401577	17	42367320	17	42367320	*	rs17884307	Y	17	40519338	chr17:40519338	rs17884307	t	c	0.0782	0.0515	0.0118	1.344e-05	40519338	42367320	17	42367320	17	42367320	*	Y	0.638158	4.36441
17_42370348_C_T	rs147965988	17	42370348	C	T	0.0093	1.009	0.98	1.04	0.0764	10	rs147965988	0.5424	17	42370348	T	C	0.0764	1.009	0.98	1.04	0.0093	0.0152	85934	401577	17	42370348	17	42370348	*	rs147965988	Y	17	40522366	chr17:40522366	rs147965988	t	c	0.0783	0.0514	0.0118	1.397e-05	40522366	42370348	17	42370348	17	42370348	*	Y	0.611842	4.35593
17_42371965_A_C	rs113803209	17	42371965	A	C	0.0092	1.00908	0.979432	1.0395	0.0765	11	rs113803209	0.5438	17	42371965	A	C	0.9235	0.991	0.962	1.021	-0.0092	0.0152	85934	401577	17	42371965	17	42371965	*	rs113803209	M	17	40523983	chr17:40523983	rs113803209	a	c	0.9218	-0.0523	0.0119	1.178e-05	40523983	42371965	17	42371965	17	42371965	*	M	0.605263	-4.39496
17_42376718_C_T	rs113382582	17	42376718	C	T	0.0105	1.011	0.981	1.041	0.0764	10	rs113382582	0.4922	17	42376718	T	C	0.0764	1.011	0.981	1.041	0.0105	0.0152	85934	401577	17	42376718	17	42376718	*	rs113382582	Y	17	40528736	chr17:40528736	rs113382582	t	c	0.0782	0.0518	0.0118	1.197e-05	40528736	42376718	17	42376718	17	42376718	*	Y	0.690789	4.38983
17_42379992_C_G	rs17883029	17	42379992	C	G	0.0097	1.0101	0.980392	1.04058	0.0764	6	rs17883029	0.5222	17	42379992	C	G	0.9236	0.99	0.961	1.02	-0.0097	0.0152	85934	401577	17	42379992	17	42379992	*	rs17883029	S	17	40532010	chr17:40532010	rs17883029	c	g	0.9218	-0.0519	0.0119	1.373e-05	40532010	42379992	17	42379992	17	42379992	*	S	0.638158	-4.36134
17_42380379_T_C	rs11869886	17	42380379	T	C	0.0097	1.0101	0.980392	1.04058	0.0764	11	rs11869886	0.5236	17	42380379	T	C	0.9236	0.99	0.961	1.02	-0.0097	0.0152	85934	401577	17	42380379	17	42380379	*	rs11869886	Y	17	40532397	chr17:40532397	rs11869886	t	c	0.9218	-0.0514	0.0118	1.397e-05	40532397	42380379	17	42380379	17	42380379	*	Y	0.638158	-4.35593
17_42380454_G_A	rs17883506	17	42380454	G	A	0.0097	1.01	0.98	1.04	0.0764	10	rs17883506	0.5236	17	42380454	A	G	0.0764	1.01	0.98	1.04	0.0097	0.0152	85934	401577	17	42380454	17	42380454	*	rs17883506	R	17	40532472	chr17:40532472	rs17883506	a	g	0.0782	0.0519	0.0119	1.373e-05	40532472	42380454	17	42380454	17	42380454	*	R	0.638158	4.36134
