## Supplementary Tables for "Genomics link obesity and type 2 diabetes to Alzheimer’s disease to unveil novel biological insights": Table S2.xlsx (part 182 of 245)

### Sheet: AD1_T2D (continued)
Supplementary Table. Overlapped chromosome positions in build 38. AD1: pval threshold of 5e-8. T2D: pval threshold of 5e-4.
17_42380678_C_T	rs11867382	17	42380678	C	T	0.0098	1.01	0.98	1.04	0.0765	10	rs11867382	0.5211	17	42380678	T	C	0.0765	1.01	0.98	1.04	0.0098	0.0152	85934	401577	17	42380678	17	42380678	*	rs11867382	Y	17	40532696	chr17:40532696	rs11867382	t	c	0.0776	0.0598	0.0126	1.941e-06	40532696	42380678	17	42380678	17	42380678	*	Y	0.644737	4.74603
17_42384523_C_G	rs77504362	17	42384523	C	G	0.0092	1.00908	0.979432	1.0395	0.0764	6	rs77504362	0.5458	17	42384523	C	G	0.9236	0.991	0.962	1.021	-0.0092	0.0152	85934	401577	17	42384523	17	42384523	*	rs77504362	S	17	40536541	chr17:40536541	rs77504362	c	g	0.9217	-0.0521	0.0118	1.065e-05	40536541	42384523	17	42384523	17	42384523	*	S	0.605263	-4.41525
17_42385147_T_C	rs78734894	17	42385147	T	C	0.0092	1.00908	0.979432	1.0395	0.0765	11	rs78734894	0.548	17	42385147	T	C	0.9235	0.991	0.962	1.021	-0.0092	0.0152	85934	401577	17	42385147	17	42385147	*	rs78734894	B	17	40537165	chr17:40537165	rs78734894	t	c	0.9218	-0.0521	0.0118	1.065e-05	40537165	42385147	17	42385147	17	42385147	*	B	0.605263	-4.41525
17_42386982_T_C	rs17881438	17	42386982	T	C	0.0092	1.00908	0.979432	1.0395	0.0765	11	rs17881438	0.5468	17	42386982	T	C	0.9235	0.991	0.962	1.021	-0.0092	0.0152	85934	401577	17	42386982	17	42386982	*	rs17881438	Y	17	40539000	chr17:40539000	rs17881438	t	c	0.9217	-0.0521	0.0118	1.065e-05	40539000	42386982	17	42386982	17	42386982	*	Y	0.605263	-4.41525
17_42390483_G_A	rs17405722	17	42390483	G	A	0.0094	1.009	0.98	1.04	0.0765	10	rs17405722	0.539	17	42390483	A	G	0.0765	1.009	0.98	1.04	0.0094	0.0152	85934	401577	17	42390483	17	42390483	*	rs17405722	D	17	40542501	chr17:40542501	rs17405722	a	g	0.0783	0.0519	0.0118	1.151e-05	40542501	42390483	17	42390483	17	42390483	*	D	0.618421	4.39831
17_42392495_C_T	rs113364665	17	42392495	C	T	0.0084	1.008	0.979	1.039	0.0765	10	rs113364665	0.5835	17	42392495	T	C	0.0765	1.008	0.979	1.039	0.0084	0.0153	85934	401577	17	42392495	17	42392495	*	rs113364665	Y	17	40544513	chr17:40544513	rs113364665	t	c	0.0783	0.0517	0.0118	1.244e-05	40544513	42392495	17	42392495	17	42392495	*	Y	0.54902	4.38136
17_42394249_T_C	rs16967738	17	42394249	T	C	0.0086	1.00908	0.979432	1.03842	0.0802	11	rs16967738	0.567	17	42394249	T	C	0.9198	0.991	0.963	1.021	-0.0086	0.015	85934	401577	17	42394249	17	42394249	*	rs16967738	Y	17	40546267	chr17:40546267	rs16967738	t	c	0.9176	-0.0427	0.0117	0.0002713	40546267	42394249	17	42394249	17	42394249	*	Y	0.573333	-3.64957
17_42394634_G_A	rs2354155	17	42394634	G	A	-0.0056	0.994	0.978	1.011	0.5178	10	rs2354155	0.5033	17	42394634	A	G	0.5178	0.994	0.978	1.011	-0.0056	0.0084	85934	401577	17	42394634	17	42394634	*	rs2354155	R	17	40546652	chr17:40546652	rs2354155	a	g	0.523	-0.0252	0.0066	0.0001333	40546652	42394634	17	42394634	17	42394634	*	R	-0.666667	-3.81818
17_42394899_A_G	rs17320971	17	42394899	A	G	0.0183	1.01833	0.988142	1.04932	0.0771	11	rs17320971	0.2286	17	42394899	A	G	0.9229	0.982	0.953	1.012	-0.0183	0.0152	85934	401577	17	42394899	17	42394899	*	rs17320971	R	17	40546917	chr17:40546917	rs17320971	a	g	0.9222	-0.046	0.0119	0.0001163	40546917	42394899	17	42394899	17	42394899	*	R	1.20395	-3.86555
17_42395309_C_T	rs2128786	17	42395309	C	T	-0.0089	0.991	0.974	1.008	0.6778	10	rs2128786	0.3089	17	42395309	T	C	0.6778	0.991	0.974	1.008	-0.0089	0.0088	85934	401577	17	42395309	17	42395309	*	rs2128786	Y	17	40547327	chr17:40547327	rs2128786	t	c	0.6825	-0.0253	0.0069	0.0002511	40547327	42395309	17	42395309	17	42395309	*	Y	-1.01136	-3.66667
17_42400776_C_T	rs2883456	17	42400776	C	T	-0.0082	0.992	0.975	1.009	0.6818	10	rs2883456	0.3455	17	42400776	T	C	0.6818	0.992	0.975	1.009	-0.0082	0.0087	85934	401577	17	42400776	17	42400776	*	rs2883456	Y	17	40552794	chr17:40552794	rs2883456	t	c	0.6824	-0.0253	0.0068	0.0002012	40552794	42400776	17	42400776	17	42400776	*	Y	-0.942529	-3.72059
17_42401070_C_T	rs11653437	17	42401070	C	T	-0.0086	0.991	0.974	1.009	0.6783	10	rs11653437	0.3275	17	42401070	T	C	0.6783	0.991	0.974	1.009	-0.0086	0.0088	85934	401577	17	42401070	17	42401070	*	rs11653437	Y	17	40553088	chr17:40553088	rs11653437	t	c	0.6833	-0.0262	0.0069	0.0001498	40553088	42401070	17	42401070	17	42401070	*	Y	-0.977273	-3.7971
17_42403781_C_T	rs1129422	17	42403781	C	T	0.0039	1.004	0.982	1.026	0.1553	10	rs1129422	0.7252	17	42403781	T	C	0.1553	1.004	0.982	1.026	0.0039	0.0112	85934	401577	17	42403781	17	42403781	*	rs1129422	Y	17	40555799	chr17:40555799	rs1129422	t	c	0.1538	0.0403	0.0089	5.948e-06	40555799	42403781	17	42403781	17	42403781	*	Y	0.348214	4.52809
17_42403921_A_T	rs709631	17	42403921	A	T	-0.008	0.992063	0.974659	1.00908	0.6799	6	rs709631	0.3646	17	42403921	A	T	0.3201	1.008	0.991	1.026	0.008	0.0088	85934	401577	17	42403921	17	42403921	*	rs709631	W	17	40555939	chr17:40555939	rs709631	a	t	0.3167	0.026	0.0068	0.0001333	40555939	42403921	17	42403921	17	42403921	*	W	-0.909091	3.82353
17_42406645_G_A	rs8078850	17	42406645	G	A	0.0039	1.004	0.982	1.026	0.1566	10	rs8078850	0.7283	17	42406645	A	G	0.1566	1.004	0.982	1.026	0.0039	0.0112	85934	401577	17	42406645	17	42406645	*	rs8078850	R	17	40558663	chr17:40558663	rs8078850	a	g	0.155	0.0401	0.0088	5.13e-06	40558663	42406645	17	42406645	17	42406645	*	R	0.348214	4.55682
17_42409497_G_A	rs12453307	17	42409497	G	A	-0.0079	0.992	0.975	1.009	0.6788	10	rs12453307	0.37	17	42409497	A	G	0.6788	0.992	0.975	1.009	-0.0079	0.0088	85934	401577	17	42409497	17	42409497	*	rs12453307	R	17	40561515	chr17:40561515	rs12453307	a	g	0.6821	-0.0259	0.0068	0.0001414	40561515	42409497	17	42409497	17	42409497	*	R	-0.897727	-3.80882
17_42409561_G_C	rs963986	17	42409561	G	C	0.003	1.003	0.981	1.025	0.157	5	rs963986	0.7863	17	42409561	C	G	0.157	1.003	0.981	1.025	0.003	0.0112	85934	401577	17	42409561	17	42409561	*	rs963986	S	17	40561579	chr17:40561579	rs963986	c	g	0.155	0.0398	0.0088	6.031e-06	40561579	42409561	17	42409561	17	42409561	*	S	0.267857	4.52273
17_42409734_C_G	rs963988	17	42409734	C	G	-0.0078	0.992063	0.97561	1.00908	0.6788	6	rs963988	0.3757	17	42409734	C	G	0.3212	1.008	0.991	1.025	0.0078	0.0088	85934	401577	17	42409734	17	42409734	*	rs963988	S	17	40561752	chr17:40561752	rs963988	c	g	0.3179	0.0258	0.0068	0.0001501	40561752	42409734	17	42409734	17	42409734	*	S	-0.886364	3.79412
17_42410592_G_C	rs4365333	17	42410592	G	C	0.0025	1.003	0.981	1.025	0.1567	5	rs4365333	0.8212	17	42410592	C	G	0.1567	1.003	0.981	1.025	0.0025	0.0112	85934	401577	17	42410592	17	42410592	*	rs4365333	S	17	40562610	chr17:40562610	rs4365333	c	g	0.155	0.0402	0.0088	4.859e-06	40562610	42410592	17	42410592	17	42410592	*	S	0.223214	4.56818
17_42410999_G_A	rs72823047	17	42410999	G	A	0.003	1.003	0.981	1.025	0.157	10	rs72823047	0.7912	17	42410999	A	G	0.157	1.003	0.981	1.025	0.003	0.0112	85934	401577	17	42410999	17	42410999	*	rs72823047	R	17	40563017	chr17:40563017	rs72823047	a	g	0.1553	0.0401	0.0088	5.13e-06	40563017	42410999	17	42410999	17	42410999	*	R	0.267857	4.55682
17_42411088_G_A	rs111550283	17	42411088	G	A	0.0028	1.003	0.981	1.025	0.157	10	rs111550283	0.8049	17	42411088	A	G	0.157	1.003	0.981	1.025	0.0028	0.0112	85934	401577	17	42411088	17	42411088	*	rs111550283	R	17	40563106	chr17:40563106	rs111550283	a	g	0.1552	0.0399	0.0088	5.715e-06	40563106	42411088	17	42411088	17	42411088	*	R	0.25	4.53409
17_42412285_G_C	rs12150088	17	42412285	G	C	-0.0084	0.992	0.975	1.009	0.6782	5	rs12150088	0.3387	17	42412285	C	G	0.6782	0.992	0.975	1.009	-0.0084	0.0088	85934	401577	17	42412285	17	42412285	*	rs12150088	S	17	40564303	chr17:40564303	rs12150088	c	g	0.6815	-0.025	0.0068	0.0002393	40564303	42412285	17	42412285	17	42412285	*	S	-0.954545	-3.67647
17_42412766_T_C	rs7222712	17	42412766	T	C	0.0029	1.00301	0.981354	1.02564	0.157	11	rs7222712	0.7986	17	42412766	T	C	0.843	0.997	0.975	1.019	-0.0029	0.0112	85934	401577	17	42412766	17	42412766	*	rs7222712	Y	17	40564784	chr17:40564784	rs7222712	t	c	0.845	-0.0397	0.0089	8.165e-06	40564784	42412766	17	42412766	17	42412766	*	Y	0.258929	-4.46067
17_42413017_C_T	rs56364076	17	42413017	C	T	-0.0088	0.991	0.974	1.008	0.6783	10	rs56364076	0.3199	17	42413017	T	C	0.6783	0.991	0.974	1.008	-0.0088	0.0088	85934	401577	17	42413017	17	42413017	*	rs56364076	Y	17	40565035	chr17:40565035	rs56364076	t	c	0.6823	-0.0255	0.0069	0.0002242	40565035	42413017	17	42413017	17	42413017	*	Y	-1	-3.69565
17_42413182_C_T	rs148407308	17	42413182	C	T	0.0188	1.019	0.981	1.058	0.046	10	rs148407308	0.3316	17	42413182	T	C	0.046	1.019	0.981	1.058	0.0188	0.0194	85934	401577	17	42413182	17	42413182	*	rs148407308	Y	17	40565200	chr17:40565200	rs148407308	t	c	0.0472	0.0872	0.0151	7.312e-09	40565200	42413182	17	42413182	17	42413182	*	Y	0.969072	5.77483
17_42413908_T_G	rs72823056	17	42413908	T	G	0.0185	1.01833	0.996016	1.04167	0.1472	11	rs72823056	0.1074	17	42413908	T	G	0.8528	0.982	0.96	1.004	-0.0185	0.0115	85934	401577	17	42413908	17	42413908	*	rs72823056	K	17	40565926	chr17:40565926	rs72823056	t	g	0.8594	-0.0451	0.0092	9.839e-07	40565926	42413908	17	42413908	17	42413908	*	K	1.6087	-4.90217
17_42414222_T_C	rs1968866	17	42414222	T	C	0.0128	1.01317	0.981354	1.04493	0.0699	11	rs1968866	0.4187	17	42414222	T	C	0.9301	0.987	0.957	1.019	-0.0128	0.0159	85934	401577	17	42414222	17	42414222	*	rs1968866	Y	17	40566240	chr17:40566240	rs1968866	t	c	0.9312	-0.0778	0.0126	5.935e-10	40566240	42414222	17	42414222	17	42414222	*	Y	0.805031	-6.1746
17_42414445_T_C	rs12600758	17	42414445	T	C	0.0258	1.02564	1.00503	1.04712	0.1888	11	rs12600758	0.01359	17	42414445	T	C	0.8112	0.975	0.955	0.995	-0.0258	0.0104	85934	401577	17	42414445	17	42414445	*	rs12600758	Y	17	40566463	chr17:40566463	rs12600758	t	c	0.8195	-0.0395	0.0084	2.408e-06	40566463	42414445	17	42414445	17	42414445	*	Y	2.48077	-4.70238
17_42414732_C_G	rs2062213	17	42414732	C	G	0.0143	1.0142	0.984252	1.04493	0.0772	6	rs2062213	0.3508	17	42414732	C	G	0.9228	0.986	0.957	1.016	-0.0143	0.0153	85934	401577	17	42414732	17	42414732	*	rs2062213	S	17	40566750	chr17:40566750	rs2062213	c	g	0.924	-0.0743	0.012	6.799e-10	40566750	42414732	17	42414732	17	42414732	*	S	0.934641	-6.19167
17_42417929_G_C	rs4796652	17	42417929	G	C	-0.0308	0.97	0.954	0.986	0.5759	5	rs4796652	0.0001955	17	42417929	C	G	0.5759	0.97	0.954	0.986	-0.0308	0.0083	85934	401577	17	42417929	17	42417929	*	rs4796652	B	17	40569947	chr17:40569947	rs4796652	c	g	0.573	-0.0318	0.0065	9.648e-07	40569947	42417929	17	42417929	17	42417929	*	B	-3.71084	-4.89231
17_42418403_G_A	rs151285077	17	42418403	G	A	0.0163	1.016	0.987	1.047	0.0784	10	rs151285077	0.2807	17	42418403	A	G	0.0784	1.016	0.987	1.047	0.0163	0.0151	85934	401577	17	42418403	17	42418403	*	rs151285077	R	17	40570421	chr17:40570421	rs151285077	a	g	0.0768	0.0712	0.0119	2.445e-09	40570421	42418403	17	42418403	17	42418403	*	R	1.07947	5.98319
17_42419266_T_C	rs8068844	17	42419266	T	C	0.0298	1.02987	1.01317	1.04822	0.3361	11	rs8068844	0.0005215	17	42419266	T	C	0.6639	0.971	0.954	0.987	-0.0298	0.0086	85934	401577	17	42419266	17	42419266	*	rs8068844	Y	17	40571284	chr17:40571284	rs8068844	t	c	0.6642	-0.0373	0.0067	2.601e-08	40571284	42419266	17	42419266	17	42419266	*	Y	3.46512	-5.56716
17_42420229_C_G	rs8065702	17	42420229	C	G	-0.0308	0.969932	0.954198	0.985222	0.576	6	rs8065702	0.0001989	17	42420229	C	G	0.424	1.031	1.015	1.048	0.0308	0.0083	85934	401577	17	42420229	17	42420229	*	rs8065702	S	17	40572247	chr17:40572247	rs8065702	c	g	0.427	0.0319	0.0065	8.92e-07	40572247	42420229	17	42420229	17	42420229	*	S	-3.71084	4.90769
17_42421262_C_A	rs11656652	17	42421262	C	A	-0.0307	0.97	0.954	0.986	0.5762	10	rs11656652	0.0002038	17	42421262	A	C	0.5762	0.97	0.954	0.986	-0.0307	0.0083	85934	401577	17	42421262	17	42421262	*	rs11656652	M	17	40573280	chr17:40573280	rs11656652	a	c	0.5731	-0.032	0.0065	8.245e-07	40573280	42421262	17	42421262	17	42421262	*	M	-3.6988	-4.92308
17_42422263_A_G	rs7224135	17	42422263	A	G	-0.0308	0.969932	0.954198	0.985222	0.5762	11	rs7224135	0.0001923	17	42422263	A	G	0.4238	1.031	1.015	1.048	0.0308	0.0083	85934	401577	17	42422263	17	42422263	*	rs7224135	R	17	40574281	chr17:40574281	rs7224135	a	g	0.4269	0.0319	0.0065	8.92e-07	40574281	42422263	17	42422263	17	42422263	*	R	-3.71084	4.90769
17_42423355_C_T	rs1032071	17	42423355	C	T	0.0148	1.015	0.985	1.045	0.0781	10	rs1032071	0.3258	17	42423355	T	C	0.0781	1.015	0.985	1.045	0.0148	0.0151	85934	401577	17	42423355	17	42423355	*	rs1032071	Y	17	40575373	chr17:40575373	rs1032071	t	c	0.0764	0.0713	0.0119	2.322e-09	40575373	42423355	17	42423355	17	42423355	*	Y	0.980132	5.9916
17_42423670_C_T	rs1032072	17	42423670	C	T	0.015	1.015	0.986	1.046	0.0781	10	rs1032072	0.3215	17	42423670	T	C	0.0781	1.015	0.986	1.046	0.015	0.0151	85934	401577	17	42423670	17	42423670	*	rs1032072	Y	17	40575688	chr17:40575688	rs1032072	t	c	0.0765	0.0709	0.0119	2.851e-09	40575688	42423670	17	42423670	17	42423670	*	Y	0.993377	5.95798
17_42424256_T_C	rs8072755	17	42424256	T	C	-0.0308	0.969932	0.954198	0.985222	0.5761	11	rs8072755	0.0001963	17	42424256	T	C	0.4239	1.031	1.015	1.048	0.0308	0.0083	85934	401577	17	42424256	17	42424256	*	rs8072755	Y	17	40576274	chr17:40576274	rs8072755	t	c	0.4268	0.0319	0.0065	8.92e-07	40576274	42424256	17	42424256	17	42424256	*	Y	-3.71084	4.90769
17_42426502_C_A	rs58747199	17	42426502	C	A	0.0148	1.015	0.985	1.045	0.0781	10	rs58747199	0.3275	17	42426502	A	C	0.0781	1.015	0.985	1.045	0.0148	0.0151	85934	401577	17	42426502	17	42426502	*	rs58747199	M	17	40578520	chr17:40578520	rs58747199	a	c	0.0765	0.0713	0.0119	2.322e-09	40578520	42426502	17	42426502	17	42426502	*	M	0.980132	5.9916
17_42427286_T_C	rs72823071	17	42427286	T	C	0.0151	1.01523	0.985222	1.04603	0.0785	11	rs72823071	0.3162	17	42427286	T	C	0.9215	0.985	0.956	1.015	-0.0151	0.0151	85934	401577	17	42427286	17	42427286	*	rs72823071	Y	17	40579304	chr17:40579304	rs72823071	t	c	0.9232	-0.0711	0.0119	2.573e-09	40579304	42427286	17	42427286	17	42427286	*	Y	1	-5.97479
17_42427724_C_T	rs12601228	17	42427724	C	T	-0.0309	0.97	0.954	0.985	0.5754	10	rs12601228	0.0001887	17	42427724	T	C	0.5754	0.97	0.954	0.985	-0.0309	0.0083	85934	401577	17	42427724	17	42427724	*	rs12601228	Y	17	40579742	chr17:40579742	rs12601228	t	c	0.5725	-0.0317	0.0064	6.93e-07	40579742	42427724	17	42427724	17	42427724	*	Y	-3.72289	-4.95312
17_42429953_C_G	rs8082535	17	42429953	C	G	-0.0312	0.968992	0.953289	0.985222	0.5758	6	rs8082535	0.000163	17	42429953	C	G	0.4242	1.032	1.015	1.049	0.0312	0.0083	85934	401577	17	42429953	17	42429953	*	rs8082535	S	17	40581971	chr17:40581971	rs8082535	c	g	0.4265	0.032	0.0065	8.245e-07	40581971	42429953	17	42429953	17	42429953	*	S	-3.75904	4.92308
17_42430255_G_A	rs1905338	17	42430255	G	A	-0.0311	0.969	0.954	0.985	0.5749	10	rs1905338	0.0001716	17	42430255	A	G	0.5749	0.969	0.954	0.985	-0.0311	0.0083	85934	401577	17	42430255	17	42430255	*	rs1905338	R	17	40582273	chr17:40582273	rs1905338	a	g	0.5731	-0.032	0.0065	8.245e-07	40582273	42430255	17	42430255	17	42430255	*	R	-3.74699	-4.92308
17_42430278_T_C	rs1905339	17	42430278	T	C	0.0297	1.02987	1.01317	1.04712	0.337	11	rs1905339	0.0005241	17	42430278	T	C	0.663	0.971	0.955	0.987	-0.0297	0.0085	85934	401577	17	42430278	17	42430278	*	rs1905339	Y	17	40582296	chr17:40582296	rs1905339	t	c	0.6642	-0.0374	0.0068	3.898e-08	40582296	42430278	17	42430278	17	42430278	*	Y	3.49412	-5.5
17_42431403_A_G	rs8074296	17	42431403	A	G	0.0297	1.02987	1.01317	1.04712	0.3362	11	rs8074296	0.000526	17	42431403	A	G	0.6638	0.971	0.955	0.987	-0.0297	0.0086	85934	401577	17	42431403	17	42431403	*	rs8074296	R	17	40583421	chr17:40583421	rs8074296	a	g	0.6645	-0.0372	0.0067	2.833e-08	40583421	42431403	17	42431403	17	42431403	*	R	3.45349	-5.55224
17_42432690_G_T	rs12603814	17	42432690	G	T	0.0151	1.015	0.986	1.046	0.0781	10	rs12603814	0.3186	17	42432690	T	G	0.0781	1.015	0.986	1.046	0.0151	0.0151	85934	401577	17	42432690	17	42432690	*	rs12603814	K	17	40584708	chr17:40584708	rs12603814	t	g	0.0765	0.0712	0.0119	2.445e-09	40584708	42432690	17	42432690	17	42432690	*	K	1	5.98319
17_42433597_G_T	rs2128785	17	42433597	G	T	-0.0311	0.969	0.954	0.985	0.5757	10	rs2128785	0.0001647	17	42433597	T	G	0.5757	0.969	0.954	0.985	-0.0311	0.0083	85934	401577	17	42433597	17	42433597	*	rs2128785	K	17	40585615	chr17:40585615	rs2128785	t	g	0.5732	-0.0318	0.0065	9.648e-07	40585615	42433597	17	42433597	17	42433597	*	K	-3.74699	-4.89231
17_42434001_C_A	rs116968558	17	42434001	C	A	-0.0472	0.954	0.843	1.079	0.0051	10	rs116968558	0.4546	17	42434001	A	C	0.0051	0.954	0.843	1.079	-0.0472	0.0631	84726	397326	17	42434001	17	42434001	*	rs116968558	M	17	40586019	chr17:40586019	rs116968558	a	c	0.0048	0.1953	0.052	0.0001747	40586019	42434001	17	42434001	17	42434001	*	M	-0.748019	3.75577
17_42434622_C_T	rs8071329	17	42434622	C	T	0.0148	1.015	0.985	1.045	0.0781	10	rs8071329	0.328	17	42434622	T	C	0.0781	1.015	0.985	1.045	0.0148	0.0151	85934	401577	17	42434622	17	42434622	*	rs8071329	Y	17	40586640	chr17:40586640	rs8071329	t	c	0.0765	0.0711	0.0119	2.573e-09	40586640	42434622	17	42434622	17	42434622	*	Y	0.980132	5.97479
17_42435651_G_A	rs11079045	17	42435651	G	A	-0.0311	0.969	0.954	0.985	0.5763	10	rs11079045	0.0001646	17	42435651	A	G	0.5763	0.969	0.954	0.985	-0.0311	0.0083	85934	401577	17	42435651	17	42435651	*	rs11079045	R	17	40587669	chr17:40587669	rs11079045	a	g	0.5727	-0.0318	0.0065	9.648e-07	40587669	42435651	17	42435651	17	42435651	*	R	-3.74699	-4.89231
17_42436708_C_T	rs140495372	17	42436708	C	T	-0.0541	0.947	0.837	1.072	0.005	10	rs140495372	0.3915	17	42436708	T	C	0.005	0.947	0.837	1.072	-0.0541	0.0632	84726	397326	17	42436708	17	42436708	*	rs140495372	Y	17	40588726	chr17:40588726	rs140495372	t	c	0.0048	0.1956	0.0522	0.0001813	40588726	42436708	17	42436708	17	42436708	*	Y	-0.856013	3.74713
17_42437960_C_A	rs4796657	17	42437960	C	A	-0.0312	0.969	0.954	0.985	0.5757	10	rs4796657	0.0001624	17	42437960	A	C	0.5757	0.969	0.954	0.985	-0.0312	0.0083	85934	401577	17	42437960	17	42437960	*	rs4796657	M	17	40589978	chr17:40589978	rs4796657	a	c	0.573	-0.0317	0.0065	1.043e-06	40589978	42437960	17	42437960	17	42437960	*	M	-3.75904	-4.87692
17_42438454_C_T	rs2883457	17	42438454	C	T	0.0148	1.015	0.985	1.045	0.0783	10	rs2883457	0.3272	17	42438454	T	C	0.0783	1.015	0.985	1.045	0.0148	0.0151	85934	401577	17	42438454	17	42438454	*	rs2883457	Y	17	40590472	chr17:40590472	rs2883457	t	c	0.0765	0.0712	0.0119	2.445e-09	40590472	42438454	17	42438454	17	42438454	*	Y	0.980132	5.98319
17_42441903_C_T	rs62075801	17	42441903	C	T	-0.0309	0.97	0.954	0.985	0.573	10	rs62075801	0.0001802	17	42441903	T	C	0.573	0.97	0.954	0.985	-0.0309	0.0083	85934	401577	17	42441903	17	42441903	*	rs62075801	Y	17	40593921	chr17:40593921	rs62075801	t	c	0.571	-0.0325	0.0065	5.543e-07	40593921	42441903	17	42441903	17	42441903	*	Y	-3.72289	-5
17_42442864_A_C	rs4796662	17	42442864	A	C	-0.031	0.969932	0.954198	0.985222	0.573	11	rs4796662	0.0001784	17	42442864	A	C	0.427	1.031	1.015	1.048	0.031	0.0083	85934	401577	17	42442864	17	42442864	*	rs4796662	M	17	40594882	chr17:40594882	rs4796662	a	c	0.4291	0.0324	0.0065	6.003e-07	40594882	42442864	17	42442864	17	42442864	*	M	-3.73494	4.98462
17_42443909_C_T	rs12603201	17	42443909	C	T	-0.0306	0.97	0.954	0.986	0.5742	10	rs12603201	0.0002179	17	42443909	T	C	0.5742	0.97	0.954	0.986	-0.0306	0.0083	85934	401577	17	42443909	17	42443909	*	rs12603201	Y	17	40595927	chr17:40595927	rs12603201	t	c	0.5724	-0.0328	0.0065	4.356e-07	40595927	42443909	17	42443909	17	42443909	*	Y	-3.68675	-5.04615
17_42445210_A_G	rs72626001	17	42445210	A	G	0.0127	1.01317	0.981354	1.04493	0.0689	11	rs72626001	0.4275	17	42445210	A	G	0.9311	0.987	0.957	1.019	-0.0127	0.016	85934	401577	17	42445210	17	42445210	*	rs72626001	R	17	40597228	chr17:40597228	rs72626001	a	g	0.9331	-0.0779	0.0127	7.804e-10	40597228	42445210	17	42445210	17	42445210	*	R	0.79375	-6.13386
17_42446692_C_T	rs62075803	17	42446692	C	T	-0.0325	0.968	0.952	0.984	0.3903	10	rs62075803	0.0001078	17	42446692	T	C	0.3903	0.968	0.952	0.984	-0.0325	0.0084	85934	401577	17	42446692	17	42446692	*	rs62075803	Y	17	40598710	chr17:40598710	rs62075803	t	c	0.3746	-0.0251	0.0066	0.0001417	40598710	42446692	17	42446692	17	42446692	*	Y	-3.86905	-3.80303
17_42451647_G_A	rs62075806	17	42451647	G	A	-0.0324	0.968	0.952	0.984	0.3903	10	rs62075806	0.0001121	17	42451647	A	G	0.3903	0.968	0.952	0.984	-0.0324	0.0084	85934	401577	17	42451647	17	42451647	*	rs62075806	R	17	40603665	chr17:40603665	rs62075806	a	g	0.3743	-0.025	0.0066	0.0001506	40603665	42451647	17	42451647	17	42451647	*	R	-3.85714	-3.78788
17_42451945_C_T	rs62075807	17	42451945	C	T	-0.0321	0.968	0.953	0.984	0.3901	10	rs62075807	0.0001326	17	42451945	T	C	0.3901	0.968	0.953	0.984	-0.0321	0.0084	85934	401577	17	42451945	17	42451945	*	rs62075807	Y	17	40603963	chr17:40603963	rs62075807	t	c	0.3743	-0.0249	0.0066	0.0001601	40603963	42451945	17	42451945	17	42451945	*	Y	-3.82143	-3.77273
17_42452217_G_A	rs72823081	17	42452217	G	A	-0.0324	0.968	0.952	0.984	0.3892	10	rs72823081	0.0001164	17	42452217	A	G	0.3892	0.968	0.952	0.984	-0.0324	0.0084	85934	401577	17	42452217	17	42452217	*	rs72823081	R	17	40604235	chr17:40604235	rs72823081	a	g	0.3741	-0.0251	0.0066	0.0001417	40604235	42452217	17	42452217	17	42452217	*	R	-3.85714	-3.80303
17_42453036_G_C	rs72823083	17	42453036	G	C	0.013	1.013	0.982	1.045	0.0689	5	rs72823083	0.4156	17	42453036	C	G	0.0689	1.013	0.982	1.045	0.013	0.016	85934	401577	17	42453036	17	42453036	*	rs72823083	S	17	40605054	chr17:40605054	rs72823083	c	g	0.0669	0.0782	0.0127	6.72e-10	40605054	42453036	17	42453036	17	42453036	*	S	0.8125	6.15748
17_42453448_T_C	rs66774412	17	42453448	T	C	0.013	1.01317	0.981354	1.04493	0.0689	11	rs66774412	0.4157	17	42453448	T	C	0.9311	0.987	0.957	1.019	-0.013	0.016	85934	401577	17	42453448	17	42453448	*	rs66774412	Y	17	40605466	chr17:40605466	rs66774412	t	c	0.9331	-0.0782	0.0127	6.72e-10	40605466	42453448	17	42453448	17	42453448	*	Y	0.8125	-6.15748
17_42453606_C_T	rs62075809	17	42453606	C	T	-0.0323	0.968	0.952	0.984	0.3905	10	rs62075809	0.0001164	17	42453606	T	C	0.3905	0.968	0.952	0.984	-0.0323	0.0084	85934	401577	17	42453606	17	42453606	*	rs62075809	Y	17	40605624	chr17:40605624	rs62075809	t	c	0.3741	-0.025	0.0066	0.0001506	40605624	42453606	17	42453606	17	42453606	*	Y	-3.84524	-3.78788
17_42454432_C_T	rs12451403	17	42454432	C	T	-0.0322	0.968	0.953	0.984	0.3903	10	rs12451403	0.0001212	17	42454432	T	C	0.3903	0.968	0.953	0.984	-0.0322	0.0084	85934	401577	17	42454432	17	42454432	*	rs12451403	Y	17	40606450	chr17:40606450	rs12451403	t	c	0.3762	-0.0254	0.0067	0.0001503	40606450	42454432	17	42454432	17	42454432	*	Y	-3.83333	-3.79104
17_42454500_C_T	rs115341059	17	42454500	C	T	0.013	1.013	0.982	1.045	0.0689	10	rs115341059	0.4155	17	42454500	T	C	0.0689	1.013	0.982	1.045	0.013	0.016	85934	401577	17	42454500	17	42454500	*	rs115341059	Y	17	40606518	chr17:40606518	rs115341059	t	c	0.0669	0.0783	0.0127	6.392e-10	40606518	42454500	17	42454500	17	42454500	*	Y	0.8125	6.16535
17_42455111_T_C	rs67560218	17	42455111	T	C	0.0132	1.01317	0.982318	1.04603	0.0689	11	rs67560218	0.4114	17	42455111	T	C	0.9311	0.987	0.956	1.018	-0.0132	0.016	85934	401577	17	42455111	17	42455111	*	rs67560218	Y	17	40607129	chr17:40607129	rs67560218	t	c	0.933	-0.0781	0.0127	7.064e-10	40607129	42455111	17	42455111	17	42455111	*	Y	0.825	-6.14961
17_42455378_T_C	rs116971005	17	42455378	T	C	0.0134	1.01317	0.982318	1.04603	0.0692	11	rs116971005	0.4022	17	42455378	T	C	0.9308	0.987	0.956	1.018	-0.0134	0.016	85934	401577	17	42455378	17	42455378	*	rs116971005	Y	17	40607396	chr17:40607396	rs116971005	t	c	0.9327	-0.0779	0.0127	7.804e-10	40607396	42455378	17	42455378	17	42455378	*	Y	0.8375	-6.13386
17_42456518_G_T	rs3760387	17	42456518	G	T	0.0132	1.013	0.982	1.046	0.0689	10	rs3760387	0.4084	17	42456518	T	G	0.0689	1.013	0.982	1.046	0.0132	0.016	85934	401577	17	42456518	17	42456518	*	rs3760387	K	17	40608536	chr17:40608536	rs3760387	t	g	0.0669	0.0776	0.0128	1.24e-09	40608536	42456518	17	42456518	17	42456518	*	K	0.825	6.0625
17_42457763_A_G	rs16967794	17	42457763	A	G	0.0134	1.01317	0.982318	1.04603	0.0692	11	rs16967794	0.4002	17	42457763	A	G	0.9308	0.987	0.956	1.018	-0.0134	0.016	85934	401577	17	42457763	17	42457763	*	rs16967794	R	17	40609781	chr17:40609781	rs16967794	a	g	0.9328	-0.078	0.0127	7.425e-10	40609781	42457763	17	42457763	17	42457763	*	R	0.8375	-6.14173
17_42458109_T_C	rs72626002	17	42458109	T	C	0.0132	1.01317	0.982318	1.04603	0.0689	11	rs72626002	0.4115	17	42458109	T	C	0.9311	0.987	0.956	1.018	-0.0132	0.016	85934	401577	17	42458109	17	42458109	*	rs72626002	Y	17	40610127	chr17:40610127	rs72626002	t	c	0.9331	-0.0778	0.0127	8.201e-10	40610127	42458109	17	42458109	17	42458109	*	Y	0.825	-6.12598
17_42458332_G_A	rs144967292	17	42458332	G	A	0.0134	1.013	0.982	1.046	0.0692	10	rs144967292	0.4025	17	42458332	A	G	0.0692	1.013	0.982	1.046	0.0134	0.016	85934	401577	17	42458332	17	42458332	*	rs144967292	R	17	40610350	chr17:40610350	rs144967292	a	g	0.0672	0.0772	0.0127	1.104e-09	40610350	42458332	17	42458332	17	42458332	*	R	0.8375	6.07874
17_42458547_T_C	rs7224647	17	42458547	T	C	-0.0131	0.987167	0.956938	1.01833	0.9244	11	rs7224647	0.41	17	42458547	T	C	0.0756	1.013	0.982	1.045	0.0131	0.0159	85934	401577	17	42458547	17	42458547	*	rs7224647	Y	17	40610565	chr17:40610565	rs7224647	t	c	0.0675	0.077	0.0127	1.218e-09	40610565	42458547	17	42458547	17	42458547	*	Y	-0.823899	6.06299
17_42459270_C_T	rs2301647	17	42459270	C	T	-0.0322	0.968	0.953	0.984	0.3905	10	rs2301647	0.0001207	17	42459270	T	C	0.3905	0.968	0.953	0.984	-0.0322	0.0084	85934	401577	17	42459270	17	42459270	*	rs2301647	Y	17	40611288	chr17:40611288	rs2301647	t	c	0.3749	-0.025	0.0066	0.0001506	40611288	42459270	17	42459270	17	42459270	*	Y	-3.83333	-3.78788
17_42465026_T_G	rs6416924	17	42465026	T	G	-0.0143	0.986193	0.95511	1.01729	0.9243	11	rs6416924	0.3683	17	42465026	T	G	0.0757	1.014	0.983	1.047	0.0143	0.0159	85934	401577	17	42465026	17	42465026	*	rs6416924	K	17	40617044	chr17:40617044	rs6416924	t	g	0.0675	0.0766	0.0127	1.482e-09	40617044	42465026	17	42465026	17	42465026	*	K	-0.899371	6.0315
17_42470894_A_G	rs8075855	17	42470894	A	G	-0.0322	0.968054	0.952381	0.984252	0.3904	11	rs8075855	0.0001251	17	42470894	A	G	0.6096	1.033	1.016	1.05	0.0322	0.0084	85934	401577	17	42470894	17	42470894	*	rs8075855	R	17	40622912	chr17:40622912	rs8075855	a	g	0.6238	0.0252	0.0067	0.0001695	40622912	42470894	17	42470894	17	42470894	*	R	-3.83333	3.76119
17_42470973_A_G	rs145289234	17	42470973	A	G	0.0128	1.01317	0.981354	1.04493	0.0689	11	rs145289234	0.4225	17	42470973	A	G	0.9311	0.987	0.957	1.019	-0.0128	0.016	85934	401577	17	42470973	17	42470973	*	rs145289234	R	17	40622991	chr17:40622991	rs145289234	a	g	0.9332	-0.0782	0.0127	6.72e-10	40622991	42470973	17	42470973	17	42470973	*	R	0.8	-6.15748
17_42471524_A_C	rs8080310	17	42471524	A	C	-0.0325	0.968054	0.952381	0.984252	0.3903	11	rs8080310	0.0001048	17	42471524	A	C	0.6097	1.033	1.016	1.05	0.0325	0.0084	85934	401577	17	42471524	17	42471524	*	rs8080310	M	17	40623542	chr17:40623542	rs8080310	a	c	0.6241	0.0251	0.0066	0.0001417	40623542	42471524	17	42471524	17	42471524	*	M	-3.86905	3.80303
17_42474589_G_A	rs78114781	17	42474589	G	A	0.0174	1.018	0.976	1.061	0.0382	10	rs78114781	0.4102	17	42474589	A	G	0.0382	1.018	0.976	1.061	0.0174	0.0212	85934	401577	17	42474589	17	42474589	*	rs78114781	R	17	40626607	chr17:40626607	rs78114781	a	g	0.0389	0.0985	0.0165	2.614e-09	40626607	42474589	17	42474589	17	42474589	*	R	0.820755	5.9697
17_42481341_G_T	rs12453975	17	42481341	G	T	-0.0325	0.968	0.952	0.984	0.3903	10	rs12453975	0.0001055	17	42481341	T	G	0.3903	0.968	0.952	0.984	-0.0325	0.0084	85934	401577	17	42481341	17	42481341	*	rs12453975	D	17	40633359	chr17:40633359	rs12453975	t	g	0.3757	-0.0249	0.0066	0.0001601	40633359	42481341	17	42481341	17	42481341	*	D	-3.86905	-3.77273
17_42481967_G_A	rs72628303	17	42481967	G	A	0.0129	1.013	0.982	1.045	0.0688	10	rs72628303	0.4194	17	42481967	A	G	0.0688	1.013	0.982	1.045	0.0129	0.016	85934	401577	17	42481967	17	42481967	*	rs72628303	R	17	40633985	chr17:40633985	rs72628303	a	g	0.0668	0.0774	0.0127	1e-09	40633985	42481967	17	42481967	17	42481967	*	R	0.80625	6.09449
17_42482154_G_A	rs4796670	17	42482154	G	A	-0.0134	0.987	0.956	1.018	0.9242	10	rs4796670	0.3989	17	42482154	A	G	0.9242	0.987	0.956	1.018	-0.0134	0.0159	85934	401577	17	42482154	17	42482154	*	rs4796670	V	17	40634172	chr17:40634172	rs4796670	a	g	0.9303	-0.0725	0.0137	1.252e-07	40634172	42482154	17	42482154	17	42482154	*	V	-0.842767	-5.29197
17_42482855_C_T	rs143285053	17	42482855	C	T	0.0109	1.011	0.922	1.108	0.009	10	rs143285053	0.8155	17	42482855	T	C	0.009	1.011	0.922	1.108	0.0109	0.0468	84867	399287	17	42482855	17	42482855	*	rs143285053	Y	17	40634873	chr17:40634873	rs143285053	t	c	0.0097	0.1681	0.0394	1.955e-05	40634873	42482855	17	42482855	17	42482855	*	Y	0.232906	4.2665
17_42483494_G_A	rs7406488	17	42483494	G	A	-0.0139	0.986	0.956	1.017	0.9242	10	rs7406488	0.3814	17	42483494	A	G	0.9242	0.986	0.956	1.017	-0.0139	0.0159	85934	401577	17	42483494	17	42483494	*	rs7406488	R	17	40635512	chr17:40635512	rs7406488	a	g	0.9325	-0.0762	0.0127	1.802e-09	40635512	42483494	17	42483494	17	42483494	*	R	-0.874214	-6
17_42487404_G_A	rs8069972	17	42487404	G	A	-0.0326	0.968	0.952	0.984	0.3896	10	rs8069972	9.996e-05	17	42487404	A	G	0.3896	0.968	0.952	0.984	-0.0326	0.0084	85934	401577	17	42487404	17	42487404	*	rs8069972	R	17	40639422	chr17:40639422	rs8069972	a	g	0.3763	-0.0254	0.0067	0.0001503	40639422	42487404	17	42487404	17	42487404	*	R	-3.88095	-3.79104
17_42489154_C_T	rs72826906	17	42489154	C	T	-0.0339	0.967	0.951	0.983	0.3807	10	rs72826906	6.06e-05	17	42489154	T	C	0.3807	0.967	0.951	0.983	-0.0339	0.0084	85934	401577	17	42489154	17	42489154	*	rs72826906	Y	17	40641172	chr17:40641172	rs72826906	t	c	0.3665	-0.0237	0.0065	0.0002613	40641172	42489154	17	42489154	17	42489154	*	Y	-4.03571	-3.64615
17_42492046_C_T	rs67275416	17	42492046	C	T	0.0131	1.013	0.982	1.045	0.0687	10	rs67275416	0.4119	17	42492046	T	C	0.0687	1.013	0.982	1.045	0.0131	0.016	85934	401577	17	42492046	17	42492046	*	rs67275416	Y	17	40644064	chr17:40644064	rs67275416	t	c	0.0667	0.0783	0.0127	6.392e-10	40644064	42492046	17	42492046	17	42492046	*	Y	0.81875	6.16535
17_42492551_A_C	rs146392775	17	42492551	A	C	0.0134	1.01317	0.982318	1.04603	0.0688	11	rs146392775	0.4018	17	42492551	A	C	0.9312	0.987	0.956	1.018	-0.0134	0.016	85934	401577	17	42492551	17	42492551	*	rs146392775	M	17	40644569	chr17:40644569	rs146392775	a	c	0.9331	-0.0775	0.0127	9.517e-10	40644569	42492551	17	42492551	17	42492551	*	M	0.8375	-6.10236
17_42496773_T_C	rs138184691	17	42496773	T	C	0.0131	1.01317	0.982318	1.04493	0.0689	11	rs138184691	0.4143	17	42496773	T	C	0.9311	0.987	0.957	1.018	-0.0131	0.016	85934	401577	17	42496773	17	42496773	*	rs138184691	Y	17	40648791	chr17:40648791	rs138184691	t	c	0.9331	-0.0773	0.0127	1.051e-09	40648791	42496773	17	42496773	17	42496773	*	Y	0.81875	-6.08661
17_42498404_C_T	rs9913501	17	42498404	C	T	-0.0136	0.986	0.956	1.018	0.925	10	rs9913501	0.3922	17	42498404	T	C	0.925	0.986	0.956	1.018	-0.0136	0.0159	85934	401577	17	42498404	17	42498404	*	rs9913501	Y	17	40650422	chr17:40650422	rs9913501	t	c	0.9325	-0.0759	0.0127	2.085e-09	40650422	42498404	17	42498404	17	42498404	*	Y	-0.855346	-5.97638
17_42504025_T_G	rs7220372	17	42504025	T	G	0.0135	1.01317	0.982318	1.04493	0.071	11	rs7220372	0.3916	17	42504025	T	G	0.929	0.987	0.957	1.018	-0.0135	0.0158	85934	401577	17	42504025	17	42504025	*	rs7220372	K	17	40656043	chr17:40656043	rs7220372	t	g	0.9325	-0.0747	0.0127	3.718e-09	40656043	42504025	17	42504025	17	42504025	*	K	0.85443	-5.88189
17_42505522_G_T	rs141865395	17	42505522	G	T	0.0117	1.012	0.98	1.044	0.0678	10	rs141865395	0.4676	17	42505522	T	G	0.0678	1.012	0.98	1.044	0.0117	0.0162	85934	401577	17	42505522	17	42505522	*	rs141865395	K	17	40657540	chr17:40657540	rs141865395	t	g	0.0663	0.0776	0.0128	1.24e-09	40657540	42505522	17	42505522	17	42505522	*	K	0.722222	6.0625
17_42507198_A_G	rs938672	17	42507198	A	G	0.0135	1.01317	0.982318	1.04493	0.0709	11	rs938672	0.3947	17	42507198	A	G	0.9291	0.987	0.957	1.018	-0.0135	0.0158	85934	401577	17	42507198	17	42507198	*	rs938672	R	17	40659216	chr17:40659216	rs938672	a	g	0.9326	-0.0758	0.0127	2.189e-09	40659216	42507198	17	42507198	17	42507198	*	R	0.85443	-5.9685
17_42515554_G_A	rs60952710	17	42515554	G	A	0.0142	1.014	0.983	1.047	0.0689	10	rs60952710	0.3748	17	42515554	A	G	0.0689	1.014	0.983	1.047	0.0142	0.016	85934	401577	17	42515554	17	42515554	*	rs60952710	R	17	40667572	chr17:40667572	rs60952710	a	g	0.0669	0.0772	0.0127	1.104e-09	40667572	42515554	17	42515554	17	42515554	*	R	0.8875	6.07874
17_42520721_G_A	rs8067384	17	42520721	G	A	0.0134	1.013	0.982	1.046	0.0688	10	rs8067384	0.4036	17	42520721	A	G	0.0688	1.013	0.982	1.046	0.0134	0.016	85934	401577	17	42520721	17	42520721	*	rs8067384	R	17	40672739	chr17:40672739	rs8067384	a	g	0.0669	0.0772	0.0127	1.104e-09	40672739	42520721	17	42520721	17	42520721	*	R	0.8375	6.07874
17_42521703_T_C	rs938671	17	42521703	T	C	0.0139	1.0142	0.982318	1.04603	0.0689	11	rs938671	0.3848	17	42521703	T	C	0.9311	0.986	0.956	1.018	-0.0139	0.016	85934	401577	17	42521703	17	42521703	*	rs938671	Y	17	40673721	chr17:40673721	rs938671	t	c	0.9331	-0.0776	0.0127	9.057e-10	40673721	42521703	17	42521703	17	42521703	*	Y	0.86875	-6.11024
17_42523873_G_A	rs58810548	17	42523873	G	A	0.0142	1.014	0.983	1.047	0.0688	10	rs58810548	0.3772	17	42523873	A	G	0.0688	1.014	0.983	1.047	0.0142	0.016	85934	401577	17	42523873	17	42523873	*	rs58810548	R	17	40675891	chr17:40675891	rs58810548	a	g	0.0669	0.0779	0.0127	7.804e-10	40675891	42523873	17	42523873	17	42523873	*	R	0.8875	6.13386
17_42526705_T_C	rs8069457	17	42526705	T	C	0.0151	1.01523	0.984252	1.04712	0.071	11	rs8069457	0.3397	17	42526705	T	C	0.929	0.985	0.955	1.016	-0.0151	0.0159	85934	401577	17	42526705	17	42526705	*	rs8069457	Y	17	40678723	chr17:40678723	rs8069457	t	c	0.9325	-0.0764	0.0127	1.635e-09	40678723	42526705	17	42526705	17	42526705	*	Y	0.949686	-6.01575
17_42527421_T_C	rs743591	17	42527421	T	C	0.0149	1.01523	0.983284	1.04712	0.0688	11	rs743591	0.3527	17	42527421	T	C	0.9312	0.985	0.955	1.017	-0.0149	0.016	85934	401577	17	42527421	17	42527421	*	rs743591	Y	17	40679439	chr17:40679439	rs743591	t	c	0.9331	-0.0776	0.0127	9.057e-10	40679439	42527421	17	42527421	17	42527421	*	Y	0.93125	-6.11024
17_42527609_G_A	rs743592	17	42527609	G	A	-0.0322	0.968	0.953	0.984	0.3902	10	rs743592	0.000121	17	42527609	A	G	0.3902	0.968	0.953	0.984	-0.0322	0.0084	85934	401577	17	42527609	17	42527609	*	rs743592	R	17	40679627	chr17:40679627	rs743592	a	g	0.3763	-0.0249	0.0067	0.0002025	40679627	42527609	17	42527609	17	42527609	*	R	-3.83333	-3.71642
17_42527989_A_G	rs2097219	17	42527989	A	G	0.0146	1.0142	0.983284	1.04712	0.0688	11	rs2097219	0.3619	17	42527989	A	G	0.9312	0.986	0.955	1.017	-0.0146	0.016	85934	401577	17	42527989	17	42527989	*	rs2097219	R	17	40680007	chr17:40680007	rs2097219	a	g	0.9327	-0.0759	0.0131	6.659e-09	40680007	42527989	17	42527989	17	42527989	*	R	0.9125	-5.79389
17_42529389_C_A	rs12451036	17	42529389	C	A	-0.0312	0.969	0.953	0.985	0.3887	10	rs12451036	0.0001969	17	42529389	A	C	0.3887	0.969	0.953	0.985	-0.0312	0.0084	85934	401577	17	42529389	17	42529389	*	rs12451036	M	17	40681407	chr17:40681407	rs12451036	a	c	0.3754	-0.025	0.0067	0.0001909	40681407	42529389	17	42529389	17	42529389	*	M	-3.71429	-3.73134
17_42529487_C_T	rs68000514	17	42529487	C	T	0.015	1.015	0.984	1.047	0.0688	10	rs68000514	0.3508	17	42529487	T	C	0.0688	1.015	0.984	1.047	0.015	0.016	85934	401577	17	42529487	17	42529487	*	rs68000514	Y	17	40681505	chr17:40681505	rs68000514	t	c	0.0668	0.0781	0.0127	7.064e-10	40681505	42529487	17	42529487	17	42529487	*	Y	0.9375	6.14961
17_42529563_T_A	rs147198705	17	42529563	T	A	0.015	1.015	0.984	1.047	0.0688	5	rs147198705	0.3498	17	42529563	A	T	0.0688	1.015	0.984	1.047	0.015	0.016	85934	401577	17	42529563	17	42529563	*	rs147198705	W	17	40681581	chr17:40681581	rs147198705	a	t	0.0668	0.0781	0.0127	7.064e-10	40681581	42529563	17	42529563	17	42529563	*	W	0.9375	6.14961
17_42531988_G_A	rs66954133	17	42531988	G	A	0.0145	1.015	0.983	1.047	0.0689	10	rs66954133	0.3643	17	42531988	A	G	0.0689	1.015	0.983	1.047	0.0145	0.016	85934	401577	17	42531988	17	42531988	*	rs66954133	R	17	40684006	chr17:40684006	rs66954133	a	g	0.0669	0.0782	0.0127	6.72e-10	40684006	42531988	17	42531988	17	42531988	*	R	0.90625	6.15748
17_42534324_G_A	rs4793090	17	42534324	G	A	-0.0306	0.97	0.954	0.986	0.6525	10	rs4793090	0.0003774	17	42534324	A	G	0.6525	0.97	0.954	0.986	-0.0306	0.0086	85934	401577	17	42534324	17	42534324	*	rs4793090	R	17	40686342	chr17:40686342	rs4793090	a	g	0.6594	-0.0355	0.0067	1.172e-07	40686342	42534324	17	42534324	17	42534324	*	R	-3.55814	-5.29851
17_42538243_A_G	rs2676533	17	42538243	A	G	0.0151	1.01523	0.984252	1.04712	0.071	11	rs2676533	0.3416	17	42538243	A	G	0.929	0.985	0.955	1.016	-0.0151	0.0159	85934	401577	17	42538243	17	42538243	*	rs2676533	R	17	40690261	chr17:40690261	rs2676533	a	g	0.9324	-0.077	0.0127	1.218e-09	40690261	42538243	17	42538243	17	42538243	*	R	0.949686	-6.06299
17_42540502_C_G	rs8073150	17	42540502	C	G	-0.0325	0.968054	0.952381	0.984252	0.3905	6	rs8073150	0.0001043	17	42540502	C	G	0.6095	1.033	1.016	1.05	0.0325	0.0084	85934	401577	17	42540502	17	42540502	*	rs8073150	S	17	40692520	chr17:40692520	rs8073150	c	g	0.6235	0.0248	0.0067	0.0002148	40692520	42540502	17	42540502	17	42540502	*	S	-3.86905	3.70149
17_42544897_C_T	rs684214	17	42544897	C	T	0.0295	1.03	1.012	1.048	0.2725	10	rs684214	0.001265	17	42544897	T	C	0.2725	1.03	1.012	1.048	0.0295	0.0091	85934	401577	17	42544897	17	42544897	*	rs684214	Y	17	40696915	chr17:40696915	rs684214	t	c	0.275	0.0483	0.0071	1.169e-11	40696915	42544897	17	42544897	17	42544897	*	Y	3.24176	6.80282
17_42546057_A_G	rs591939	17	42546057	A	G	0.0281	1.02881	1.00908	1.04822	0.2376	11	rs591939	0.003318	17	42546057	A	G	0.7624	0.972	0.954	0.991	-0.0281	0.0096	85934	401577	17	42546057	17	42546057	*	rs591939	R	17	40698075	chr17:40698075	rs591939	a	g	0.7577	-0.0489	0.0074	4.768e-11	40698075	42546057	17	42546057	17	42546057	*	R	2.92708	-6.60811
17_42546524_A_G	rs12453490	17	42546524	A	G	-0.0304	0.969932	0.954198	0.986193	0.3947	11	rs12453490	0.0002604	17	42546524	A	G	0.6053	1.031	1.014	1.048	0.0304	0.0083	85934	401577	17	42546524	17	42546524	*	rs12453490	R	17	40698542	chr17:40698542	rs12453490	a	g	0.6184	0.0257	0.0066	9.773e-05	40698542	42546524	17	42546524	17	42546524	*	R	-3.66265	3.89394
17_42551517_C_T	rs62075854	17	42551517	C	T	-0.0308	0.97	0.954	0.986	0.3944	10	rs62075854	0.0002199	17	42551517	T	C	0.3944	0.97	0.954	0.986	-0.0308	0.0083	85934	401577	17	42551517	17	42551517	*	rs62075854	Y	17	40703535	chr17:40703535	rs62075854	t	c	0.3817	-0.0257	0.0066	9.773e-05	40703535	42551517	17	42551517	17	42551517	*	Y	-3.71084	-3.89394
17_42551990_C_G	rs2676532	17	42551990	C	G	0.0278	1.02775	1.01215	1.04493	0.5434	6	rs2676532	0.0006543	17	42551990	C	G	0.4566	0.973	0.957	0.988	-0.0278	0.0082	85934	401577	17	42551990	17	42551990	*	rs2676532	S	17	40704008	chr17:40704008	rs2676532	c	g	0.4356	-0.0283	0.0065	1.304e-05	40704008	42551990	17	42551990	17	42551990	*	S	3.39024	-4.35385
17_42552167_C_T	rs2676531	17	42552167	C	T	0.0278	1.028	1.012	1.045	0.5434	10	rs2676531	0.0006456	17	42552167	T	C	0.5434	1.028	1.012	1.045	0.0278	0.0082	85934	401577	17	42552167	17	42552167	*	rs2676531	Y	17	40704185	chr17:40704185	rs2676531	t	c	0.564	0.0285	0.0065	1.132e-05	40704185	42552167	17	42552167	17	42552167	*	Y	3.39024	4.38462
17_42553082_C_T	rs597255	17	42553082	C	T	0.0277	1.028	1.012	1.045	0.5434	10	rs597255	0.0006967	17	42553082	T	C	0.5434	1.028	1.012	1.045	0.0277	0.0082	85934	401577	17	42553082	17	42553082	*	rs597255	Y	17	40705100	chr17:40705100	rs597255	t	c	0.5638	0.0285	0.0065	1.132e-05	40705100	42553082	17	42553082	17	42553082	*	Y	3.37805	4.38462
17_42553697_G_A	rs610166	17	42553697	G	A	0.0271	1.027	1.011	1.044	0.5422	10	rs610166	0.0008947	17	42553697	A	G	0.5422	1.027	1.011	1.044	0.0271	0.0082	85934	401577	17	42553697	17	42553697	*	rs610166	V	17	40705715	chr17:40705715	rs610166	a	g	0.5643	0.0284	0.0064	8.722e-06	40705715	42553697	17	42553697	17	42553697	*	V	3.30488	4.4375
17_42553706_T_G	rs610177	17	42553706	T	G	0.0278	1.02775	1.01215	1.04493	0.5434	11	rs610177	0.0006693	17	42553706	T	G	0.4566	0.973	0.957	0.988	-0.0278	0.0082	85934	401577	17	42553706	17	42553706	*	rs610177	K	17	40705724	chr17:40705724	rs610177	t	g	0.436	-0.0284	0.0065	1.215e-05	40705724	42553706	17	42553706	17	42553706	*	K	3.39024	-4.36923
17_42554255_C_A	rs676387	17	42554255	C	A	0.0308	1.031	1.013	1.05	0.2794	10	rs676387	0.000681	17	42554255	A	C	0.2794	1.031	1.013	1.05	0.0308	0.0091	85934	401577	17	42554255	17	42554255	*	rs676387	M	17	40706273	chr17:40706273	rs676387	a	c	0.2794	0.0467	0.0071	5.409e-11	40706273	42554255	17	42554255	17	42554255	*	M	3.38462	6.57746
17_42554888_G_A	rs605059	17	42554888	G	A	0.0276	1.028	1.012	1.045	0.5421	10	rs605059	0.0007293	17	42554888	A	G	0.5421	1.028	1.012	1.045	0.0276	0.0082	85934	401577	17	42554888	17	42554888	*	rs605059	V	17	40706906	chr17:40706906	rs605059	a	g	0.5657	0.0277	0.0067	3.569e-05	40706906	42554888	17	42554888	17	42554888	*	V	3.36585	4.13433
17_42555426_A_C	rs592389	17	42555426	A	C	0.0277	1.02775	1.01215	1.04493	0.5437	11	rs592389	0.0006825	17	42555426	A	C	0.4563	0.973	0.957	0.988	-0.0277	0.0082	85934	401577	17	42555426	17	42555426	*	rs592389	M	17	40707444	chr17:40707444	rs592389	a	c	0.436	-0.0284	0.0065	1.215e-05	40707444	42555426	17	42555426	17	42555426	*	M	3.37805	-4.36923
17_42558337_G_A	rs4792976	17	42558337	G	A	-0.031	0.969	0.954	0.985	0.3951	10	rs4792976	0.0001934	17	42558337	A	G	0.3951	0.969	0.954	0.985	-0.031	0.0083	85934	401577	17	42558337	17	42558337	*	rs4792976	R	17	40710355	chr17:40710355	rs4792976	a	g	0.3817	-0.0261	0.0066	7.596e-05	40710355	42558337	17	42558337	17	42558337	*	R	-3.73494	-3.95455
17_42558420_C_G	rs637627	17	42558420	C	G	0.0279	1.02881	1.01215	1.04493	0.5427	6	rs637627	0.0006395	17	42558420	C	G	0.4573	0.972	0.957	0.988	-0.0279	0.0082	85934	401577	17	42558420	17	42558420	*	rs637627	S	17	40710438	chr17:40710438	rs637627	c	g	0.4366	-0.0288	0.0065	9.142e-06	40710438	42558420	17	42558420	17	42558420	*	S	3.40244	-4.43077
17_42559751_C_T	rs12602084	17	42559751	C	T	-0.0309	0.97	0.954	0.985	0.3952	10	rs12602084	0.000203	17	42559751	T	C	0.3952	0.97	0.954	0.985	-0.0309	0.0083	85934	401577	17	42559751	17	42559751	*	rs12602084	Y	17	40711769	chr17:40711769	rs12602084	t	c	0.382	-0.0262	0.0066	7.129e-05	40711769	42559751	17	42559751	17	42559751	*	Y	-3.72289	-3.9697
17_42559790_C_T	rs608061	17	42559790	C	T	0.028	1.028	1.012	1.045	0.5409	10	rs608061	0.000591	17	42559790	T	C	0.5409	1.028	1.012	1.045	0.028	0.0082	85934	401577	17	42559790	17	42559790	*	rs608061	Y	17	40711808	chr17:40711808	rs608061	t	c	0.5628	0.0292	0.0065	6.855e-06	40711808	42559790	17	42559790	17	42559790	*	Y	3.41463	4.49231
17_42561996_C_A	rs629861	17	42561996	C	A	0.0279	1.028	1.012	1.045	0.5428	10	rs629861	0.0006139	17	42561996	A	C	0.5428	1.028	1.012	1.045	0.0279	0.0082	85934	401577	17	42561996	17	42561996	*	rs629861	M	17	40714014	chr17:40714014	rs629861	a	c	0.5632	0.0291	0.0065	7.369e-06	40714014	42561996	17	42561996	17	42561996	*	M	3.40244	4.47692
17_42562786_C_A	rs615942	17	42562786	C	A	0.0279	1.028	1.012	1.045	0.5428	10	rs615942	0.0006072	17	42562786	A	C	0.5428	1.028	1.012	1.045	0.0279	0.0081	85934	401577	17	42562786	17	42562786	*	rs615942	M	17	40714804	chr17:40714804	rs615942	a	c	0.5632	0.0288	0.0065	9.142e-06	40714804	42562786	17	42562786	17	42562786	*	M	3.44444	4.43077
17_42563552_G_T	rs666039	17	42563552	G	T	0.028	1.028	1.012	1.045	0.5407	10	rs666039	0.0005933	17	42563552	T	G	0.5407	1.028	1.012	1.045	0.028	0.0082	85934	401577	17	42563552	17	42563552	*	rs666039	K	17	40715570	chr17:40715570	rs666039	t	g	0.5628	0.029	0.0065	7.92e-06	40715570	42563552	17	42563552	17	42563552	*	K	3.41463	4.46154
17_42564217_C_T	rs668799	17	42564217	C	T	0.0325	1.033	1.015	1.052	0.2734	10	rs668799	0.0003728	17	42564217	T	C	0.2734	1.033	1.015	1.052	0.0325	0.0091	85934	401577	17	42564217	17	42564217	*	rs668799	Y	17	40716235	chr17:40716235	rs668799	t	c	0.2736	0.0462	0.0071	8.642e-11	40716235	42564217	17	42564217	17	42564217	*	Y	3.57143	6.50704
17_42564502_A_G	rs598126	17	42564502	A	G	0.0278	1.02775	1.01215	1.04493	0.5429	11	rs598126	0.0006281	17	42564502	A	G	0.4571	0.973	0.957	0.988	-0.0278	0.0081	85934	401577	17	42564502	17	42564502	*	rs598126	R	17	40716520	chr17:40716520	rs598126	a	g	0.4365	-0.029	0.0065	7.92e-06	40716520	42564502	17	42564502	17	42564502	*	R	3.4321	-4.46154
17_42567018_C_T	rs142399897	17	42567018	C	T	0.0711	1.074	0.995	1.158	0.0122	10	rs142399897	0.06529	17	42567018	T	C	0.0122	1.074	0.995	1.158	0.0711	0.0386	85502	400497	17	42567018	17	42567018	*	rs142399897	Y	17	40719036	chr17:40719036	rs142399897	t	c	0.0122	0.1137	0.0314	0.0002948	40719036	42567018	17	42567018	17	42567018	*	Y	1.84197	3.62102
17_42567456_T_C	rs2292755	17	42567456	T	C	-0.0314	0.968992	0.953289	0.985222	0.3948	11	rs2292755	0.0001645	17	42567456	T	C	0.6052	1.032	1.015	1.049	0.0314	0.0083	85934	401577	17	42567456	17	42567456	*	rs2292755	Y	17	40719474	chr17:40719474	rs2292755	t	c	0.6183	0.0268	0.0066	4.846e-05	40719474	42567456	17	42567456	17	42567456	*	Y	-3.78313	4.06061
17_42568587_G_A	rs646174	17	42568587	G	A	0.0282	1.029	1.012	1.045	0.5414	10	rs646174	0.0005578	17	42568587	A	G	0.5414	1.029	1.012	1.045	0.0282	0.0082	85934	401577	17	42568587	17	42568587	*	rs646174	R	17	40720605	chr17:40720605	rs646174	a	g	0.563	0.029	0.0065	7.92e-06	40720605	42568587	17	42568587	17	42568587	*	R	3.43902	4.46154
17_42568614_G_A	rs646123	17	42568614	G	A	0.0312	1.032	1.013	1.05	0.2791	10	rs646123	0.0005818	17	42568614	A	G	0.2791	1.032	1.013	1.05	0.0312	0.0091	85934	401577	17	42568614	17	42568614	*	rs646123	R	17	40720632	chr17:40720632	rs646123	a	g	0.279	0.0466	0.0071	5.943e-11	40720632	42568614	17	42568614	17	42568614	*	R	3.42857	6.56338
17_42569024_C_T	rs650558	17	42569024	C	T	0.0294	1.03	1.011	1.049	0.2371	10	rs650558	0.002088	17	42569024	T	C	0.2371	1.03	1.011	1.049	0.0294	0.0096	85934	401577	17	42569024	17	42569024	*	rs650558	Y	17	40721042	chr17:40721042	rs650558	t	c	0.2421	0.0491	0.0074	3.978e-11	40721042	42569024	17	42569024	17	42569024	*	Y	3.0625	6.63514
17_42569342_C_A	rs632758	17	42569342	C	A	0.0281	1.028	1.012	1.045	0.5428	10	rs632758	0.0005651	17	42569342	A	C	0.5428	1.028	1.012	1.045	0.0281	0.0082	85934	401577	17	42569342	17	42569342	*	rs632758	H	17	40721360	chr17:40721360	rs632758	a	c	0.5632	0.0286	0.0065	1.054e-05	40721360	42569342	17	42569342	17	42569342	*	H	3.42683	4.4
17_42569832_C_G	rs17671179	17	42569832	C	G	-0.0309	0.969932	0.954198	0.985222	0.3944	6	rs17671179	0.0002026	17	42569832	C	G	0.6056	1.031	1.015	1.048	0.0309	0.0083	85934	401577	17	42569832	17	42569832	*	rs17671179	S	17	40721850	chr17:40721850	rs17671179	c	g	0.6185	0.0264	0.0066	6.274e-05	40721850	42569832	17	42569832	17	42569832	*	S	-3.72289	4
17_42570011_A_G	rs665268	17	42570011	A	G	0.0315	1.03199	1.0142	1.05042	0.2791	11	rs665268	0.0005206	17	42570011	A	G	0.7209	0.969	0.952	0.986	-0.0315	0.0091	85934	401577	17	42570011	17	42570011	*	rs665268	R	17	40722029	chr17:40722029	rs665268	a	g	0.7209	-0.0467	0.0071	5.409e-11	40722029	42570011	17	42570011	17	42570011	*	R	3.46154	-6.57746
17_42571373_C_T	rs2010750	17	42571373	C	T	-0.0312	0.969	0.954	0.985	0.3951	10	rs2010750	0.0001768	17	42571373	T	C	0.3951	0.969	0.954	0.985	-0.0312	0.0083	85934	401577	17	42571373	17	42571373	*	rs2010750	Y	17	40723391	chr17:40723391	rs2010750	t	c	0.3819	-0.0264	0.0066	6.274e-05	40723391	42571373	17	42571373	17	42571373	*	Y	-3.75904	-4
17_42572258_C_T	rs679	17	42572258	C	T	-0.0311	0.969	0.954	0.985	0.3953	10	rs679	0.0001845	17	42572258	T	C	0.3953	0.969	0.954	0.985	-0.0311	0.0083	85934	401577	17	42572258	17	42572258	*	rs679	Y	17	40724276	chr17:40724276	rs679	t	c	0.3815	-0.0263	0.0066	6.688e-05	40724276	42572258	17	42572258	17	42572258	*	Y	-3.74699	-3.98485
17_42573638_G_C	rs2292752	17	42573638	G	C	0.0278	1.028	1.012	1.045	0.5431	5	rs2292752	0.0006434	17	42573638	C	G	0.5431	1.028	1.012	1.045	0.0278	0.0082	85934	401577	17	42573638	17	42573638	*	rs2292752	N	17	40725656	chr17:40725656	rs2292752	c	g	0.5633	0.0288	0.0065	9.142e-06	40725656	42573638	17	42573638	17	42573638	*	N	3.39024	4.43077
17_42573781_C_T	rs2292751	17	42573781	C	T	0.0278	1.028	1.012	1.045	0.5415	10	rs2292751	0.000665	17	42573781	T	C	0.5415	1.028	1.012	1.045	0.0278	0.0082	85934	401577	17	42573781	17	42573781	*	rs2292751	Y	17	40725799	chr17:40725799	rs2292751	t	c	0.5637	0.0288	0.0065	9.142e-06	40725799	42573781	17	42573781	17	42573781	*	Y	3.39024	4.43077
17_42575409_C_G	rs1004295	17	42575409	C	G	0.0281	1.02881	1.01215	1.04493	0.5412	6	rs1004295	0.000576	17	42575409	C	G	0.4588	0.972	0.957	0.988	-0.0281	0.0082	85934	401577	17	42575409	17	42575409	*	rs1004295	S	17	40727427	chr17:40727427	rs1004295	c	g	0.4368	-0.029	0.0065	7.92e-06	40727427	42575409	17	42575409	17	42575409	*	S	3.42683	-4.46154
17_42576211_C_T	rs878291	17	42576211	C	T	0.0277	1.028	1.012	1.045	0.5421	10	rs878291	0.0006807	17	42576211	T	C	0.5421	1.028	1.012	1.045	0.0277	0.0082	85934	401577	17	42576211	17	42576211	*	rs878291	Y	17	40728229	chr17:40728229	rs878291	t	c	0.5633	0.0289	0.0065	8.51e-06	40728229	42576211	17	42576211	17	42576211	*	Y	3.37805	4.44615
17_42578516_A_C	rs12450136	17	42578516	A	C	-0.0328	0.968054	0.952381	0.984252	0.384	11	rs12450136	9.512e-05	17	42578516	A	C	0.616	1.033	1.016	1.05	0.0328	0.0084	85934	401577	17	42578516	17	42578516	*	rs12450136	M	17	40730534	chr17:40730534	rs12450136	a	c	0.6289	0.0251	0.0068	0.0002259	40730534	42578516	17	42578516	17	42578516	*	M	-3.90476	3.69118
17_42578710_C_T	rs62078362	17	42578710	C	T	-0.0315	0.969	0.953	0.985	0.3928	10	rs62078362	0.0001573	17	42578710	T	C	0.3928	0.969	0.953	0.985	-0.0315	0.0083	85934	401577	17	42578710	17	42578710	*	rs62078362	Y	17	40730728	chr17:40730728	rs62078362	t	c	0.3801	-0.0259	0.0066	8.62e-05	40730728	42578710	17	42578710	17	42578710	*	Y	-3.79518	-3.92424
17_42578807_G_A	rs4793244	17	42578807	G	A	0.0279	1.028	1.012	1.045	0.5411	10	rs4793244	0.0006319	17	42578807	A	G	0.5411	1.028	1.012	1.045	0.0279	0.0082	85934	401577	17	42578807	17	42578807	*	rs4793244	R	17	40730825	chr17:40730825	rs4793244	a	g	0.5635	0.0291	0.0065	7.369e-06	40730825	42578807	17	42578807	17	42578807	*	R	3.40244	4.47692
17_42579393_G_C	rs34855406	17	42579393	G	C	0.0296	1.03	1.012	1.049	0.2713	5	rs34855406	0.001222	17	42579393	C	G	0.2713	1.03	1.012	1.049	0.0296	0.0091	85934	401577	17	42579393	17	42579393	*	rs34855406	S	17	40731411	chr17:40731411	rs34855406	c	g	0.2746	0.049	0.0071	5.891e-12	40731411	42579393	17	42579393	17	42579393	*	S	3.25275	6.90141
17_42579579_T_A	rs6963	17	42579579	T	A	0.0309	1.031	1.013	1.05	0.2789	5	rs6963	0.0006501	17	42579579	A	T	0.2789	1.031	1.013	1.05	0.0309	0.0091	85934	401577	17	42579579	17	42579579	*	rs6963	H	17	40731597	chr17:40731597	rs6963	a	t	0.279	0.0468	0.0071	4.923e-11	40731597	42579579	17	42579579	17	42579579	*	H	3.3956	6.59155
17_42580680_A_G	rs8079855	17	42580680	A	G	-0.0311	0.968992	0.953289	0.985222	0.3954	11	rs8079855	0.0001811	17	42580680	A	G	0.6046	1.032	1.015	1.049	0.0311	0.0083	85934	401577	17	42580680	17	42580680	*	rs8079855	R	17	40732698	chr17:40732698	rs8079855	a	g	0.6185	0.0262	0.0066	7.129e-05	40732698	42580680	17	42580680	17	42580680	*	R	-3.74699	3.9697
17_42583451_T_G	rs1517002	17	42583451	T	G	0.0275	1.02775	1.01112	1.04493	0.5414	11	rs1517002	0.0007396	17	42583451	T	G	0.4586	0.973	0.957	0.989	-0.0275	0.0082	85934	401577	17	42583451	17	42583451	*	rs1517002	K	17	40735469	chr17:40735469	rs1517002	t	g	0.4365	-0.0287	0.0065	9.818e-06	40735469	42583451	17	42583451	17	42583451	*	K	3.35366	-4.41538
17_42583623_C_T	rs10454087	17	42583623	C	T	0.0308	1.031	1.013	1.05	0.2789	10	rs10454087	0.0006843	17	42583623	T	C	0.2789	1.031	1.013	1.05	0.0308	0.0091	85934	401577	17	42583623	17	42583623	*	rs10454087	Y	17	40735641	chr17:40735641	rs10454087	t	c	0.2792	0.0468	0.0071	4.923e-11	40735641	42583623	17	42583623	17	42583623	*	Y	3.38462	6.59155
17_42585025_G_C	rs9889580	17	42585025	G	C	0.0275	1.028	1.011	1.045	0.543	5	rs9889580	0.0007448	17	42585025	C	G	0.543	1.028	1.011	1.045	0.0275	0.0082	85934	401577	17	42585025	17	42585025	*	rs9889580	B	17	40737043	chr17:40737043	rs9889580	c	g	0.5634	0.0286	0.0065	1.054e-05	40737043	42585025	17	42585025	17	42585025	*	B	3.35366	4.4
17_42585099_G_A	rs4792992	17	42585099	G	A	-0.0311	0.969	0.954	0.985	0.3953	10	rs4792992	0.000188	17	42585099	A	G	0.3953	0.969	0.954	0.985	-0.0311	0.0083	85934	401577	17	42585099	17	42585099	*	rs4792992	R	17	40737117	chr17:40737117	rs4792992	a	g	0.3819	-0.0262	0.0066	7.129e-05	40737117	42585099	17	42585099	17	42585099	*	R	-3.74699	-3.9697
17_42586592_T_C	rs55985470	17	42586592	T	C	-0.031	0.969932	0.954198	0.985222	0.3945	11	rs55985470	0.0001998	17	42586592	T	C	0.6055	1.031	1.015	1.048	0.031	0.0083	85934	401577	17	42586592	17	42586592	*	rs55985470	Y	17	40738610	chr17:40738610	rs55985470	t	c	0.6183	0.0261	0.0066	7.596e-05	40738610	42586592	17	42586592	17	42586592	*	Y	-3.73494	3.95455
17_42588259_G_T	rs8073311	17	42588259	G	T	0.0275	1.028	1.011	1.045	0.542	10	rs8073311	0.0007403	17	42588259	T	G	0.542	1.028	1.011	1.045	0.0275	0.0082	85934	401577	17	42588259	17	42588259	*	rs8073311	K	17	40740277	chr17:40740277	rs8073311	t	g	0.5631	0.0285	0.0064	8.109e-06	40740277	42588259	17	42588259	17	42588259	*	K	3.35366	4.45312
17_42588995_T_C	rs12951632	17	42588995	T	C	0.0306	1.03093	1.01317	1.04932	0.2784	11	rs12951632	0.0007393	17	42588995	T	C	0.7216	0.97	0.953	0.987	-0.0306	0.0091	85934	401577	17	42588995	17	42588995	*	rs12951632	Y	17	40741013	chr17:40741013	rs12951632	t	c	0.7213	-0.0468	0.0071	4.923e-11	40741013	42588995	17	42588995	17	42588995	*	Y	3.36264	-6.59155
17_42590211_A_T	rs28392888	17	42590211	A	T	0.0198	1.02041	0.987167	1.05374	0.0657	6	rs28392888	0.2285	17	42590211	A	T	0.9343	0.98	0.949	1.013	-0.0198	0.0165	85934	401577	17	42590211	17	42590211	*	rs28392888	D	17	40742229	chr17:40742229	rs28392888	a	t	0.9328	-0.0765	0.014	4.965e-08	40742229	42590211	17	42590211	17	42590211	*	D	1.2	-5.46429
17_42590436_C_G	rs8066475	17	42590436	C	G	0.0271	1.02775	1.01112	1.04384	0.5396	6	rs8066475	0.0008903	17	42590436	C	G	0.4604	0.973	0.958	0.989	-0.0271	0.0082	85934	401577	17	42590436	17	42590436	*	rs8066475	S	17	40742454	chr17:40742454	rs8066475	c	g	0.4374	-0.0287	0.0064	7.003e-06	40742454	42590436	17	42590436	17	42590436	*	S	3.30488	-4.48438
17_42590665_C_T	rs4375714	17	42590665	C	T	0.0277	1.028	1.012	1.045	0.5399	10	rs4375714	0.0006962	17	42590665	T	C	0.5399	1.028	1.012	1.045	0.0277	0.0082	85934	401577	17	42590665	17	42590665	*	rs4375714	Y	17	40742683	chr17:40742683	rs4375714	t	c	0.5628	0.0286	0.0064	7.536e-06	40742683	42590665	17	42590665	17	42590665	*	Y	3.37805	4.46875
17_42592302_A_G	rs4793253	17	42592302	A	G	-0.0309	0.969932	0.954198	0.985222	0.3954	11	rs4793253	0.0002017	17	42592302	A	G	0.6046	1.031	1.015	1.048	0.0309	0.0083	85934	401577	17	42592302	17	42592302	*	rs4793253	R	17	40744320	chr17:40744320	rs4793253	a	g	0.6176	0.0266	0.0066	5.516e-05	40744320	42592302	17	42592302	17	42592302	*	R	-3.72289	4.0303
17_42592890_A_G	rs62078364	17	42592890	A	G	-0.0309	0.969932	0.954198	0.985222	0.3953	11	rs62078364	0.0002048	17	42592890	A	G	0.6047	1.031	1.015	1.048	0.0309	0.0083	85934	401577	17	42592890	17	42592890	*	rs62078364	R	17	40744908	chr17:40744908	rs62078364	a	g	0.6173	0.0263	0.0066	6.688e-05	40744908	42592890	17	42592890	17	42592890	*	R	-3.72289	3.98485
17_42594377_G_A	rs12938815	17	42594377	G	A	0.0273	1.028	1.011	1.044	0.54	10	rs12938815	0.0008244	17	42594377	A	G	0.54	1.028	1.011	1.044	0.0273	0.0082	85934	401577	17	42594377	17	42594377	*	rs12938815	R	17	40746395	chr17:40746395	rs12938815	a	g	0.5628	0.0287	0.0064	7.003e-06	40746395	42594377	17	42594377	17	42594377	*	R	3.32927	4.48438
17_42596529_T_G	rs79677630	17	42596529	T	G	0.0161	1.01626	0.974659	1.05932	0.0378	11	rs79677630	0.4512	17	42596529	T	G	0.9622	0.984	0.944	1.026	-0.0161	0.0214	85934	401577	17	42596529	17	42596529	*	rs79677630	K	17	40748547	chr17:40748547	rs79677630	t	g	0.9613	-0.1	0.0168	2.383e-09	40748547	42596529	17	42596529	17	42596529	*	K	0.752336	-5.95238
17_42597448_A_G	rs12937081	17	42597448	A	G	0.0265	1.02669	1.00402	1.05042	0.149	11	rs12937081	0.02078	17	42597448	A	G	0.851	0.974	0.952	0.996	-0.0265	0.0115	85934	401577	17	42597448	17	42597448	*	rs12937081	R	17	40749466	chr17:40749466	rs12937081	a	g	0.8412	-0.0328	0.0091	0.0003172	40749466	42597448	17	42597448	17	42597448	*	R	2.30435	-3.6044
17_42598081_A_G	rs8077139	17	42598081	A	G	0.0274	1.02775	1.01112	1.04493	0.5408	11	rs8077139	0.0007941	17	42598081	A	G	0.4592	0.973	0.957	0.989	-0.0274	0.0082	85934	401577	17	42598081	17	42598081	*	rs8077139	R	17	40750099	chr17:40750099	rs8077139	a	g	0.4368	-0.0287	0.0064	7.003e-06	40750099	42598081	17	42598081	17	42598081	*	R	3.34146	-4.48438
17_42598630_C_T	rs7224577	17	42598630	C	T	-0.0309	0.97	0.954	0.985	0.3953	10	rs7224577	0.0002067	17	42598630	T	C	0.3953	0.97	0.954	0.985	-0.0309	0.0083	85934	401577	17	42598630	17	42598630	*	rs7224577	Y	17	40750648	chr17:40750648	rs7224577	t	c	0.3827	-0.0263	0.0066	6.688e-05	40750648	42598630	17	42598630	17	42598630	*	Y	-3.72289	-3.98485
17_42599344_T_C	rs1504154	17	42599344	T	C	0.0274	1.02775	1.01112	1.04493	0.5406	11	rs1504154	0.0007856	17	42599344	T	C	0.4594	0.973	0.957	0.989	-0.0274	0.0082	85934	401577	17	42599344	17	42599344	*	rs1504154	Y	17	40751362	chr17:40751362	rs1504154	t	c	0.4369	-0.0288	0.0064	6.505e-06	40751362	42599344	17	42599344	17	42599344	*	Y	3.34146	-4.5
17_42600148_C_T	rs8068548	17	42600148	C	T	0.0273	1.028	1.011	1.044	0.5411	10	rs8068548	0.0008097	17	42600148	T	C	0.5411	1.028	1.011	1.044	0.0273	0.0082	85934	401577	17	42600148	17	42600148	*	rs8068548	Y	17	40752166	chr17:40752166	rs8068548	t	c	0.5632	0.0287	0.0064	7.003e-06	40752166	42600148	17	42600148	17	42600148	*	Y	3.32927	4.48438
17_42601314_T_C	rs9913356	17	42601314	T	C	0.0275	1.02775	1.01112	1.04493	0.5405	11	rs9913356	0.0007517	17	42601314	T	C	0.4595	0.973	0.957	0.989	-0.0275	0.0082	85934	401577	17	42601314	17	42601314	*	rs9913356	Y	17	40753332	chr17:40753332	rs9913356	t	c	0.4369	-0.0287	0.0064	7.003e-06	40753332	42601314	17	42601314	17	42601314	*	Y	3.35366	-4.48438
17_42603793_C_T	rs9901225	17	42603793	C	T	0.0277	1.028	1.012	1.045	0.5406	10	rs9901225	0.0007018	17	42603793	T	C	0.5406	1.028	1.012	1.045	0.0277	0.0082	85934	401577	17	42603793	17	42603793	*	rs9901225	Y	17	40755811	chr17:40755811	rs9901225	t	c	0.5631	0.0288	0.0064	6.505e-06	40755811	42603793	17	42603793	17	42603793	*	Y	3.37805	4.5
17_42605546_A_C	rs4793036	17	42605546	A	C	0.0275	1.02775	1.01112	1.04493	0.5413	11	rs4793036	0.0007587	17	42605546	A	C	0.4587	0.973	0.957	0.989	-0.0275	0.0082	85934	401577	17	42605546	17	42605546	*	rs4793036	M	17	40757564	chr17:40757564	rs4793036	a	c	0.4369	-0.0289	0.0064	6.042e-06	40757564	42605546	17	42605546	17	42605546	*	M	3.35366	-4.51562
17_42607430_G_A	rs60929812	17	42607430	G	A	0.0307	1.031	1.013	1.05	0.2787	10	rs60929812	0.000732	17	42607430	A	G	0.2787	1.031	1.013	1.05	0.0307	0.0091	85934	401577	17	42607430	17	42607430	*	rs60929812	R	17	40759448	chr17:40759448	rs60929812	a	g	0.279	0.0469	0.0071	4.479e-11	40759448	42607430	17	42607430	17	42607430	*	R	3.37363	6.60563
17_42608111_A_T	rs3760389	17	42608111	A	T	0.0275	1.02775	1.01112	1.04493	0.5412	6	rs3760389	0.0007489	17	42608111	A	T	0.4588	0.973	0.957	0.989	-0.0275	0.0082	85934	401577	17	42608111	17	42608111	*	rs3760389	W	17	40760129	chr17:40760129	rs3760389	a	t	0.4368	-0.0287	0.0064	7.003e-06	40760129	42608111	17	42608111	17	42608111	*	W	3.35366	-4.48438
17_42608857_G_A	rs9897375	17	42608857	G	A	0.0275	1.028	1.011	1.045	0.5405	10	rs9897375	0.0007384	17	42608857	A	G	0.5405	1.028	1.011	1.045	0.0275	0.0082	85934	401577	17	42608857	17	42608857	*	rs9897375	R	17	40760875	chr17:40760875	rs9897375	a	g	0.5631	0.0286	0.0064	7.536e-06	40760875	42608857	17	42608857	17	42608857	*	R	3.35366	4.46875
17_42611368_A_C	rs12952983	17	42611368	A	C	0.0276	1.02775	1.01112	1.04493	0.5406	11	rs12952983	0.0007273	17	42611368	A	C	0.4594	0.973	0.957	0.989	-0.0276	0.0082	85934	401577	17	42611368	17	42611368	*	rs12952983	V	17	40763386	chr17:40763386	rs12952983	a	c	0.4365	-0.0286	0.0065	1.054e-05	40763386	42611368	17	42611368	17	42611368	*	V	3.36585	-4.4
17_42615670_C_T	rs9911799	17	42615670	C	T	0.0277	1.028	1.012	1.045	0.5407	10	rs9911799	0.000699	17	42615670	T	C	0.5407	1.028	1.012	1.045	0.0277	0.0082	85934	401577	17	42615670	17	42615670	*	rs9911799	Y	17	40767688	chr17:40767688	rs9911799	t	c	0.5631	0.0287	0.0064	7.003e-06	40767688	42615670	17	42615670	17	42615670	*	Y	3.37805	4.48438
17_42616611_C_T	rs74322397	17	42616611	C	T	0.0306	1.031	1.013	1.05	0.2786	10	rs74322397	0.0007527	17	42616611	T	C	0.2786	1.031	1.013	1.05	0.0306	0.0091	85934	401577	17	42616611	17	42616611	*	rs74322397	Y	17	40768629	chr17:40768629	rs74322397	t	c	0.2791	0.0471	0.0071	3.706e-11	40768629	42616611	17	42616611	17	42616611	*	Y	3.36264	6.6338
17_42617207_A_G	rs9674596	17	42617207	A	G	0.0277	1.02775	1.01215	1.04493	0.5406	11	rs9674596	0.0006901	17	42617207	A	G	0.4594	0.973	0.957	0.988	-0.0277	0.0082	85934	401577	17	42617207	17	42617207	*	rs9674596	R	17	40769225	chr17:40769225	rs9674596	a	g	0.4368	-0.0287	0.0064	7.003e-06	40769225	42617207	17	42617207	17	42617207	*	R	3.37805	-4.48438
17_42617308_C_T	rs9674578	17	42617308	C	T	0.0276	1.028	1.012	1.045	0.5405	10	rs9674578	0.0007268	17	42617308	T	C	0.5405	1.028	1.012	1.045	0.0276	0.0082	85934	401577	17	42617308	17	42617308	*	rs9674578	Y	17	40769326	chr17:40769326	rs9674578	t	c	0.5632	0.0287	0.0064	7.003e-06	40769326	42617308	17	42617308	17	42617308	*	Y	3.36585	4.48438
17_42618073_A_G	rs4792906	17	42618073	A	G	-0.0308	0.969932	0.954198	0.985222	0.3955	11	rs4792906	0.0002132	17	42618073	A	G	0.6045	1.031	1.015	1.048	0.0308	0.0083	85934	401577	17	42618073	17	42618073	*	rs4792906	R	17	40770091	chr17:40770091	rs4792906	a	g	0.6183	0.0259	0.0066	8.62e-05	40770091	42618073	17	42618073	17	42618073	*	R	-3.71084	3.92424
17_42619976_C_T	rs1024091	17	42619976	C	T	0.0261	1.026	1.01	1.043	0.5385	10	rs1024091	0.001411	17	42619976	T	C	0.5385	1.026	1.01	1.043	0.0261	0.0082	85934	401577	17	42619976	17	42619976	*	rs1024091	Y	17	40771994	chr17:40771994	rs1024091	t	c	0.5609	0.0289	0.0065	8.51e-06	40771994	42619976	17	42619976	17	42619976	*	Y	3.18293	4.44615
17_42620270_T_C	rs35635959	17	42620270	T	C	0.0302	1.03093	1.01215	1.04932	0.279	11	rs35635959	0.0008635	17	42620270	T	C	0.721	0.97	0.953	0.988	-0.0302	0.0091	85934	401577	17	42620270	17	42620270	*	rs35635959	Y	17	40772288	chr17:40772288	rs35635959	t	c	0.7209	-0.047	0.0071	4.074e-11	40772288	42620270	17	42620270	17	42620270	*	Y	3.31868	-6.61972
17_42620379_A_G	rs11649877	17	42620379	A	G	0.0274	1.02775	1.01112	1.04493	0.541	11	rs11649877	0.0007618	17	42620379	A	G	0.459	0.973	0.957	0.989	-0.0274	0.0082	85934	401577	17	42620379	17	42620379	*	rs11649877	R	17	40772397	chr17:40772397	rs11649877	a	g	0.4363	-0.0286	0.0065	1.054e-05	40772397	42620379	17	42620379	17	42620379	*	R	3.34146	-4.4
17_42620485_C_G	rs12452131	17	42620485	C	G	-0.0316	0.968992	0.953289	0.985222	0.3856	6	rs12452131	0.0001602	17	42620485	C	G	0.6144	1.032	1.015	1.049	0.0316	0.0084	85934	401577	17	42620485	17	42620485	*	rs12452131	S	17	40772503	chr17:40772503	rs12452131	c	g	0.6252	0.0252	0.0066	0.0001333	40772503	42620485	17	42620485	17	42620485	*	S	-3.7619	3.81818
17_42620852_G_A	rs12942278	17	42620852	G	A	0.0274	1.028	1.011	1.044	0.5406	10	rs12942278	0.0007702	17	42620852	A	G	0.5406	1.028	1.011	1.044	0.0274	0.0082	85934	401577	17	42620852	17	42620852	*	rs12942278	R	17	40772870	chr17:40772870	rs12942278	a	g	0.5632	0.0287	0.0064	7.003e-06	40772870	42620852	17	42620852	17	42620852	*	R	3.34146	4.48438
17_42623008_A_T	rs67653642	17	42623008	A	T	0.0276	1.02775	1.01112	1.04493	0.5406	6	rs67653642	0.0007142	17	42623008	A	T	0.4594	0.973	0.957	0.989	-0.0276	0.0082	85934	401577	17	42623008	17	42623008	*	rs67653642	W	17	40775026	chr17:40775026	rs67653642	a	t	0.4352	-0.0275	0.0067	4.063e-05	40775026	42623008	17	42623008	17	42623008	*	W	3.36585	-4.10448
17_42623415_G_A	rs11079050	17	42623415	G	A	0.0276	1.028	1.012	1.045	0.5406	10	rs11079050	0.0007292	17	42623415	A	G	0.5406	1.028	1.012	1.045	0.0276	0.0082	85934	401577	17	42623415	17	42623415	*	rs11079050	R	17	40775433	chr17:40775433	rs11079050	a	g	0.563	0.0286	0.0064	7.536e-06	40775433	42623415	17	42623415	17	42623415	*	R	3.36585	4.46875
17_42625054_A_G	rs2102240	17	42625054	A	G	0.0277	1.02775	1.01215	1.04493	0.5406	11	rs2102240	0.000689	17	42625054	A	G	0.4594	0.973	0.957	0.988	-0.0277	0.0082	85934	401577	17	42625054	17	42625054	*	rs2102240	R	17	40777072	chr17:40777072	rs2102240	a	g	0.4369	-0.0285	0.0064	8.109e-06	40777072	42625054	17	42625054	17	42625054	*	R	3.37805	-4.45312
17_42625233_C_T	rs2089114	17	42625233	C	T	0.0275	1.028	1.011	1.045	0.5416	10	rs2089114	0.0007465	17	42625233	T	C	0.5416	1.028	1.011	1.045	0.0275	0.0082	85934	401577	17	42625233	17	42625233	*	rs2089114	Y	17	40777251	chr17:40777251	rs2089114	t	c	0.5631	0.0285	0.0065	1.132e-05	40777251	42625233	17	42625233	17	42625233	*	Y	3.35366	4.38462
17_42626171_G_A	rs113343986	17	42626171	G	A	-0.0308	0.97	0.954	0.986	0.3951	10	rs113343986	0.0002185	17	42626171	A	G	0.3951	0.97	0.954	0.986	-0.0308	0.0083	85934	401577	17	42626171	17	42626171	*	rs113343986	R	17	40778189	chr17:40778189	rs113343986	a	g	0.3826	-0.0259	0.0066	8.62e-05	40778189	42626171	17	42626171	17	42626171	*	R	-3.71084	-3.92424
17_42626750_G_A	rs4277395	17	42626750	G	A	0.0276	1.028	1.012	1.045	0.5406	10	rs4277395	0.0007171	17	42626750	A	G	0.5406	1.028	1.012	1.045	0.0276	0.0082	85934	401577	17	42626750	17	42626750	*	rs4277395	R	17	40778768	chr17:40778768	rs4277395	a	g	0.5632	0.0285	0.0064	8.109e-06	40778768	42626750	17	42626750	17	42626750	*	R	3.36585	4.45312
17_42626870_G_A	rs12953018	17	42626870	G	A	0.0276	1.028	1.012	1.045	0.5406	10	rs12953018	0.0007344	17	42626870	A	G	0.5406	1.028	1.012	1.045	0.0276	0.0082	85934	401577	17	42626870	17	42626870	*	rs12953018	R	17	40778888	chr17:40778888	rs12953018	a	g	0.5632	0.0285	0.0064	8.109e-06	40778888	42626870	17	42626870	17	42626870	*	R	3.36585	4.45312
17_42627849_A_G	rs2355372	17	42627849	A	G	0.0275	1.02775	1.01112	1.04493	0.5412	11	rs2355372	0.0007418	17	42627849	A	G	0.4588	0.973	0.957	0.989	-0.0275	0.0082	85934	401577	17	42627849	17	42627849	*	rs2355372	R	17	40779867	chr17:40779867	rs2355372	a	g	0.4367	-0.0285	0.0064	8.109e-06	40779867	42627849	17	42627849	17	42627849	*	R	3.35366	-4.45312
17_42628829_C_T	rs12601457	17	42628829	C	T	0.03	1.03	1.012	1.049	0.2788	10	rs12601457	0.0009442	17	42628829	T	C	0.2788	1.03	1.012	1.049	0.03	0.0091	85934	401577	17	42628829	17	42628829	*	rs12601457	H	17	40780847	chr17:40780847	rs12601457	t	c	0.2791	0.0469	0.0071	4.479e-11	40780847	42628829	17	42628829	17	42628829	*	H	3.2967	6.60563
17_42629543_G_T	rs34138141	17	42629543	G	T	0.029	1.029	1.011	1.048	0.2711	10	rs34138141	0.001546	17	42629543	T	G	0.2711	1.029	1.011	1.048	0.029	0.0092	85934	401577	17	42629543	17	42629543	*	rs34138141	K	17	40781561	chr17:40781561	rs34138141	t	g	0.2745	0.0484	0.0071	1.061e-11	40781561	42629543	17	42629543	17	42629543	*	K	3.15217	6.8169
17_42630429_G_A	rs11653909	17	42630429	G	A	0.0274	1.028	1.011	1.044	0.5405	10	rs11653909	0.0007712	17	42630429	A	G	0.5405	1.028	1.011	1.044	0.0274	0.0082	85934	401577	17	42630429	17	42630429	*	rs11653909	R	17	40782447	chr17:40782447	rs11653909	a	g	0.5631	0.0283	0.0064	9.38e-06	40782447	42630429	17	42630429	17	42630429	*	R	3.34146	4.42188
17_42632176_G_A	rs4793005	17	42632176	G	A	0.0273	1.028	1.011	1.044	0.5412	10	rs4793005	0.0008059	17	42632176	A	G	0.5412	1.028	1.011	1.044	0.0273	0.0082	85934	401577	17	42632176	17	42632176	*	rs4793005	R	17	40784194	chr17:40784194	rs4793005	a	g	0.5632	0.0283	0.0064	9.38e-06	40784194	42632176	17	42632176	17	42632176	*	R	3.32927	4.42188
17_42633605_G_A	rs79898468	17	42633605	G	A	-0.0307	0.97	0.954	0.986	0.3942	10	rs79898468	0.0002236	17	42633605	A	G	0.3942	0.97	0.954	0.986	-0.0307	0.0083	85934	401577	17	42633605	17	42633605	*	rs79898468	R	17	40785623	chr17:40785623	rs79898468	a	g	0.3814	-0.0258	0.0066	9.18e-05	40785623	42633605	17	42633605	17	42633605	*	R	-3.6988	-3.90909
17_42634230_C_T	rs12937984	17	42634230	C	T	0.0273	1.028	1.011	1.044	0.5406	10	rs12937984	0.0008176	17	42634230	T	C	0.5406	1.028	1.011	1.044	0.0273	0.0082	85934	401577	17	42634230	17	42634230	*	rs12937984	Y	17	40786248	chr17:40786248	rs12937984	t	c	0.5631	0.0283	0.0064	9.38e-06	40786248	42634230	17	42634230	17	42634230	*	Y	3.32927	4.42188
17_42635746_C_G	rs12938909	17	42635746	C	G	0.0298	1.02987	1.01215	1.04932	0.2788	6	rs12938909	0.001022	17	42635746	C	G	0.7212	0.971	0.953	0.988	-0.0298	0.0091	85934	401577	17	42635746	17	42635746	*	rs12938909	S	17	40787764	chr17:40787764	rs12938909	c	g	0.7209	-0.0467	0.0071	5.409e-11	40787764	42635746	17	42635746	17	42635746	*	S	3.27473	-6.57746
17_42640692_T_C	rs12944420	17	42640692	T	C	0.0267	1.02669	1.01112	1.04384	0.5425	11	rs12944420	0.001098	17	42640692	T	C	0.4575	0.974	0.958	0.989	-0.0267	0.0082	85934	401577	17	42640692	17	42640692	*	rs12944420	Y	17	40792710	chr17:40792710	rs12944420	t	c	0.4362	-0.0281	0.0065	1.5e-05	40792710	42640692	17	42640692	17	42640692	*	Y	3.2561	-4.32308
17_42641686_G_T	rs8075910	17	42641686	G	T	-0.03	0.97	0.955	0.986	0.3991	10	rs8075910	0.0003036	17	42641686	T	G	0.3991	0.97	0.955	0.986	-0.03	0.0083	85934	401577	17	42641686	17	42641686	*	rs8075910	K	17	40793704	chr17:40793704	rs8075910	t	g	0.3829	-0.025	0.0066	0.0001506	40793704	42641686	17	42641686	17	42641686	*	K	-3.61446	-3.78788
17_42642262_G_A	rs9910501	17	42642262	G	A	0.0266	1.027	1.011	1.044	0.5425	10	rs9910501	0.001129	17	42642262	A	G	0.5425	1.027	1.011	1.044	0.0266	0.0082	85934	401577	17	42642262	17	42642262	*	rs9910501	R	17	40794280	chr17:40794280	rs9910501	a	g	0.5661	0.0271	0.0067	5.25e-05	40794280	42642262	17	42642262	17	42642262	*	R	3.2439	4.04478
17_42643366_C_T	rs2089117	17	42643366	C	T	0.0266	1.027	1.011	1.044	0.5425	10	rs2089117	0.001127	17	42643366	T	C	0.5425	1.027	1.011	1.044	0.0266	0.0082	85934	401577	17	42643366	17	42643366	*	rs2089117	Y	17	40795384	chr17:40795384	rs2089117	t	c	0.5636	0.0283	0.0065	1.304e-05	40795384	42643366	17	42643366	17	42643366	*	Y	3.2439	4.35385
17_42643372_G_A	rs2089118	17	42643372	G	A	0.0266	1.027	1.011	1.044	0.5425	10	rs2089118	0.001115	17	42643372	A	G	0.5425	1.027	1.011	1.044	0.0266	0.0082	85934	401577	17	42643372	17	42643372	*	rs2089118	R	17	40795390	chr17:40795390	rs2089118	a	g	0.564	0.0282	0.0064	1.009e-05	40795390	42643372	17	42643372	17	42643372	*	R	3.2439	4.40625
17_42644293_A_G	rs4584877	17	42644293	A	G	0.0267	1.02669	1.01112	1.04384	0.5425	11	rs4584877	0.001087	17	42644293	A	G	0.4575	0.974	0.958	0.989	-0.0267	0.0082	85934	401577	17	42644293	17	42644293	*	rs4584877	R	17	40796311	chr17:40796311	rs4584877	a	g	0.436	-0.0282	0.0064	1.009e-05	40796311	42644293	17	42644293	17	42644293	*	R	3.2561	-4.40625
17_42645089_T_C	rs8079242	17	42645089	T	C	0.0266	1.02669	1.0101	1.04384	0.5423	11	rs8079242	0.001141	17	42645089	T	C	0.4577	0.974	0.958	0.99	-0.0266	0.0082	85934	401577	17	42645089	17	42645089	*	rs8079242	Y	17	40797107	chr17:40797107	rs8079242	t	c	0.4365	-0.0282	0.0065	1.398e-05	40797107	42645089	17	42645089	17	42645089	*	Y	3.2439	-4.33846
17_42645388_G_T	rs12603358	17	42645388	G	T	-0.0301	0.97	0.955	0.986	0.395	10	rs12603358	0.0003005	17	42645388	T	G	0.395	0.97	0.955	0.986	-0.0301	0.0083	85934	401577	17	42645388	17	42645388	*	rs12603358	B	17	40797406	chr17:40797406	rs12603358	t	g	0.3803	-0.0251	0.0068	0.0002259	40797406	42645388	17	42645388	17	42645388	*	B	-3.62651	-3.69118
17_42647542_T_C	rs72628307	17	42647542	T	C	0.0208	1.02145	0.988142	1.05485	0.0653	11	rs72628307	0.209	17	42647542	T	C	0.9347	0.979	0.948	1.012	-0.0208	0.0166	85934	401577	17	42647542	17	42647542	*	rs72628307	Y	17	40799560	chr17:40799560	rs72628307	t	c	0.9352	-0.0839	0.013	1.032e-10	40799560	42647542	17	42647542	17	42647542	*	Y	1.25301	-6.45385
17_42647615_G_A	rs66918837	17	42647615	G	A	0.0312	1.032	1.014	1.05	0.2958	10	rs66918837	0.0004919	17	42647615	A	G	0.2958	1.032	1.014	1.05	0.0312	0.0089	85934	401577	17	42647615	17	42647615	*	rs66918837	R	17	40799633	chr17:40799633	rs66918837	a	g	0.2981	0.0431	0.007	8.051e-10	40799633	42647615	17	42647615	17	42647615	*	R	3.50562	6.15714
17_42649457_T_C	rs4793066	17	42649457	T	C	0.0266	1.02669	1.0101	1.04384	0.5427	11	rs4793066	0.00115	17	42649457	T	C	0.4573	0.974	0.958	0.99	-0.0266	0.0082	85934	401577	17	42649457	17	42649457	*	rs4793066	Y	17	40801475	chr17:40801475	rs4793066	t	c	0.4361	-0.028	0.0065	1.608e-05	40801475	42649457	17	42649457	17	42649457	*	Y	3.2439	-4.30769
17_42650358_A_T	rs56317044	17	42650358	A	T	0.0264	1.02669	1.0101	1.04384	0.5407	6	rs56317044	0.001212	17	42650358	A	T	0.4593	0.974	0.958	0.99	-0.0264	0.0082	85934	401577	17	42650358	17	42650358	*	rs56317044	W	17	40802376	chr17:40802376	rs56317044	a	t	0.4377	-0.0288	0.0065	9.142e-06	40802376	42650358	17	42650358	17	42650358	*	W	3.21951	-4.43077
17_42651127_C_T	rs7221994	17	42651127	C	T	0.0264	1.027	1.01	1.043	0.5407	10	rs7221994	0.001222	17	42651127	T	C	0.5407	1.027	1.01	1.043	0.0264	0.0082	85934	401577	17	42651127	17	42651127	*	rs7221994	Y	17	40803145	chr17:40803145	rs7221994	t	c	0.5624	0.0288	0.0065	9.142e-06	40803145	42651127	17	42651127	17	42651127	*	Y	3.21951	4.43077
17_42651276_T_C	rs12940074	17	42651276	T	C	0.0267	1.02669	1.01112	1.04384	0.5426	11	rs12940074	0.001058	17	42651276	T	C	0.4574	0.974	0.958	0.989	-0.0267	0.0082	85934	401577	17	42651276	17	42651276	*	rs12940074	Y	17	40803294	chr17:40803294	rs12940074	t	c	0.4361	-0.028	0.0064	1.165e-05	40803294	42651276	17	42651276	17	42651276	*	Y	3.2561	-4.375
17_42651852_A_G	rs12941229	17	42651852	A	G	0.027	1.02775	1.01112	1.04384	0.5425	11	rs12941229	0.0009634	17	42651852	A	G	0.4575	0.973	0.958	0.989	-0.027	0.0082	85934	401577	17	42651852	17	42651852	*	rs12941229	R	17	40803870	chr17:40803870	rs12941229	a	g	0.4361	-0.028	0.0064	1.165e-05	40803870	42651852	17	42651852	17	42651852	*	R	3.29268	-4.375
17_42651932_C_G	rs12940478	17	42651932	C	G	0.0265	1.02669	1.0101	1.04384	0.5409	6	rs12940478	0.001151	17	42651932	C	G	0.4591	0.974	0.958	0.99	-0.0265	0.0082	85934	401577	17	42651932	17	42651932	*	rs12940478	S	17	40803950	chr17:40803950	rs12940478	c	g	0.4374	-0.0287	0.0065	9.818e-06	40803950	42651932	17	42651932	17	42651932	*	S	3.23171	-4.41538
17_42653759_C_A	rs4792929	17	42653759	C	A	0.0268	1.027	1.011	1.044	0.5425	10	rs4792929	0.001053	17	42653759	A	C	0.5425	1.027	1.011	1.044	0.0268	0.0082	85934	401577	17	42653759	17	42653759	*	rs4792929	M	17	40805777	chr17:40805777	rs4792929	a	c	0.5633	0.0283	0.0065	1.304e-05	40805777	42653759	17	42653759	17	42653759	*	M	3.26829	4.35385
17_42653826_T_G	rs4792930	17	42653826	T	G	0.0264	1.02669	1.0101	1.04275	0.5451	11	rs4792930	0.001167	17	42653826	T	G	0.4549	0.974	0.959	0.99	-0.0264	0.0081	85934	401577	17	42653826	17	42653826	*	rs4792930	K	17	40805844	chr17:40805844	rs4792930	t	g	0.4356	-0.0279	0.0065	1.724e-05	40805844	42653826	17	42653826	17	42653826	*	K	3.25926	-4.29231
17_42655137_A_G	rs7225102	17	42655137	A	G	0.0261	1.02669	1.0101	1.04275	0.5417	11	rs7225102	0.001375	17	42655137	A	G	0.4583	0.974	0.959	0.99	-0.0261	0.0082	85934	401577	17	42655137	17	42655137	*	rs7225102	R	17	40807155	chr17:40807155	rs7225102	a	g	0.4354	-0.0279	0.0067	3.133e-05	40807155	42655137	17	42655137	17	42655137	*	R	3.18293	-4.16418
17_42655152_A_G	rs7225109	17	42655152	A	G	0.0261	1.02669	1.0101	1.04275	0.5416	11	rs7225109	0.001415	17	42655152	A	G	0.4584	0.974	0.959	0.99	-0.0261	0.0082	85934	401577	17	42655152	17	42655152	*	rs7225109	R	17	40807170	chr17:40807170	rs7225109	a	g	0.4448	-0.0287	0.0071	5.553e-05	40807170	42655152	17	42655152	17	42655152	*	R	3.18293	-4.04225
17_42655323_G_T	rs7217821	17	42655323	G	T	0.0264	1.027	1.01	1.043	0.541	10	rs7217821	0.001251	17	42655323	T	G	0.541	1.027	1.01	1.043	0.0264	0.0082	85934	401577	17	42655323	17	42655323	*	rs7217821	K	17	40807341	chr17:40807341	rs7217821	t	g	0.563	0.0285	0.0064	8.109e-06	40807341	42655323	17	42655323	17	42655323	*	K	3.21951	4.45312
17_42656051_G_A	rs12943352	17	42656051	G	A	0.026	1.026	1.01	1.043	0.5416	10	rs12943352	0.001476	17	42656051	A	G	0.5416	1.026	1.01	1.043	0.026	0.0082	85934	401577	17	42656051	17	42656051	*	rs12943352	R	17	40808069	chr17:40808069	rs12943352	a	g	0.5629	0.0287	0.0065	9.818e-06	40808069	42656051	17	42656051	17	42656051	*	R	3.17073	4.41538
17_42656428_G_A	rs11871463	17	42656428	G	A	0.0263	1.027	1.01	1.043	0.541	10	rs11871463	0.001286	17	42656428	A	G	0.541	1.027	1.01	1.043	0.0263	0.0082	85934	401577	17	42656428	17	42656428	*	rs11871463	R	17	40808446	chr17:40808446	rs11871463	a	g	0.5623	0.0287	0.0065	9.818e-06	40808446	42656428	17	42656428	17	42656428	*	R	3.20732	4.41538
17_42656820_G_A	rs1910563	17	42656820	G	A	0.0259	1.026	1.01	1.043	0.5416	10	rs1910563	0.001497	17	42656820	A	G	0.5416	1.026	1.01	1.043	0.0259	0.0082	85934	401577	17	42656820	17	42656820	*	rs1910563	R	17	40808838	chr17:40808838	rs1910563	a	g	0.5624	0.0288	0.0065	9.142e-06	40808838	42656820	17	42656820	17	42656820	*	R	3.15854	4.43077
17_42657565_A_G	rs9898439	17	42657565	A	G	0.0261	1.02669	1.0101	1.04275	0.5412	11	rs9898439	0.001391	17	42657565	A	G	0.4588	0.974	0.959	0.99	-0.0261	0.0082	85934	401577	17	42657565	17	42657565	*	rs9898439	R	17	40809583	chr17:40809583	rs9898439	a	g	0.437	-0.0288	0.0064	6.505e-06	40809583	42657565	17	42657565	17	42657565	*	R	3.18293	-4.5
17_42657705_T_C	rs9904643	17	42657705	T	C	0.0258	1.02564	1.0101	1.04275	0.5418	11	rs9904643	0.001576	17	42657705	T	C	0.4582	0.975	0.959	0.99	-0.0258	0.0082	85934	401577	17	42657705	17	42657705	*	rs9904643	Y	17	40809723	chr17:40809723	rs9904643	t	c	0.4372	-0.0289	0.0065	8.51e-06	40809723	42657705	17	42657705	17	42657705	*	Y	3.14634	-4.44615
17_42657766_T_C	rs35733365	17	42657766	T	C	0.0306	1.03093	1.01317	1.04932	0.296	11	rs35733365	0.0006132	17	42657766	T	C	0.704	0.97	0.953	0.987	-0.0306	0.0089	85934	401577	17	42657766	17	42657766	*	rs35733365	Y	17	40809784	chr17:40809784	rs35733365	t	c	0.7018	-0.0425	0.007	1.375e-09	40809784	42657766	17	42657766	17	42657766	*	Y	3.4382	-6.07143
17_42658210_C_T	rs75524028	17	42658210	C	T	0.0217	1.022	0.984	1.062	0.0467	10	rs75524028	0.2623	17	42658210	T	C	0.0467	1.022	0.984	1.062	0.0217	0.0194	85934	401577	17	42658210	17	42658210	*	rs75524028	Y	17	40810228	chr17:40810228	rs75524028	t	c	0.0477	0.0936	0.0152	7.037e-10	40810228	42658210	17	42658210	17	42658210	*	Y	1.11856	6.15789
17_42659763_C_T	rs2292750	17	42659763	C	T	0.0258	1.026	1.01	1.043	0.5453	10	rs2292750	0.001625	17	42659763	T	C	0.5453	1.026	1.01	1.043	0.0258	0.0082	85934	401577	17	42659763	17	42659763	*	rs2292750	Y	17	40811781	chr17:40811781	rs2292750	t	c	0.5643	0.0294	0.0065	5.927e-06	40811781	42659763	17	42659763	17	42659763	*	Y	3.14634	4.52308
17_42665430_G_A	rs3817331	17	42665430	G	A	-0.0281	0.972	0.957	0.988	0.3932	10	rs3817331	0.0007526	17	42665430	A	G	0.3932	0.972	0.957	0.988	-0.0281	0.0083	85934	401577	17	42665430	17	42665430	*	rs3817331	D	17	40817448	chr17:40817448	rs3817331	a	g	0.3786	-0.0247	0.0066	0.0001807	40817448	42665430	17	42665430	17	42665430	*	D	-3.38554	-3.74242
17_42666566_C_T	rs2292749	17	42666566	C	T	0.0294	1.03	1.012	1.048	0.2952	10	rs2292749	0.001024	17	42666566	T	C	0.2952	1.03	1.012	1.048	0.0294	0.009	85934	401577	17	42666566	17	42666566	*	rs2292749	Y	17	40818584	chr17:40818584	rs2292749	t	c	0.2957	0.0419	0.007	2.331e-09	40818584	42666566	17	42666566	17	42666566	*	Y	3.26667	5.98571
17_42666681_A_G	rs1046097	17	42666681	A	G	0.0252	1.02564	1.00908	1.04167	0.5427	11	rs1046097	0.002066	17	42666681	A	G	0.4573	0.975	0.96	0.991	-0.0252	0.0082	85934	401577	17	42666681	17	42666681	*	rs1046097	R	17	40818699	chr17:40818699	rs1046097	a	g	0.4341	-0.0276	0.0065	2.122e-05	40818699	42666681	17	42666681	17	42666681	*	R	3.07317	-4.24615
17_42667791_G_A	rs2279844	17	42667791	G	A	-0.0282	0.972	0.957	0.988	0.3917	10	rs2279844	0.0007215	17	42667791	A	G	0.3917	0.972	0.957	0.988	-0.0282	0.0083	85934	401577	17	42667791	17	42667791	*	rs2279844	D	17	40819809	chr17:40819809	rs2279844	a	g	0.378	-0.0242	0.0066	0.0002437	40819809	42667791	17	42667791	17	42667791	*	D	-3.39759	-3.66667
17_42669080_G_A	rs1973520	17	42669080	G	A	0.0244	1.025	1.008	1.041	0.5384	10	rs1973520	0.002895	17	42669080	A	G	0.5384	1.025	1.008	1.041	0.0244	0.0082	85934	401577	17	42669080	17	42669080	*	rs1973520	R	17	40821098	chr17:40821098	rs1973520	a	g	0.5618	0.0288	0.0065	9.142e-06	40821098	42669080	17	42669080	17	42669080	*	R	2.97561	4.43077
17_42672805_G_A	rs12936169	17	42672805	G	A	0.0291	1.03	1.011	1.048	0.277	10	rs12936169	0.00144	17	42672805	A	G	0.277	1.03	1.011	1.048	0.0291	0.0091	85934	401577	17	42672805	17	42672805	*	rs12936169	R	17	40824823	chr17:40824823	rs12936169	a	g	0.2807	0.0471	0.0071	3.706e-11	40824823	42672805	17	42672805	17	42672805	*	R	3.1978	6.6338
17_42672816_A_G	rs34779241	17	42672816	A	G	0.029	1.02987	1.01112	1.04822	0.2787	11	rs34779241	0.001469	17	42672816	A	G	0.7213	0.971	0.954	0.989	-0.029	0.0091	85934	401577	17	42672816	17	42672816	*	rs34779241	R	17	40824834	chr17:40824834	rs34779241	a	g	0.7187	-0.0467	0.0071	5.409e-11	40824834	42672816	17	42672816	17	42672816	*	R	3.18681	-6.57746
17_42681169_C_G	rs4793098	17	42681169	C	G	0.0239	1.02459	1.00806	1.04058	0.5421	6	rs4793098	0.003519	17	42681169	C	G	0.4579	0.976	0.961	0.992	-0.0239	0.0082	85934	401577	17	42681169	17	42681169	*	rs4793098	S	17	40833187	chr17:40833187	rs4793098	c	g	0.4347	-0.0278	0.0065	1.848e-05	40833187	42681169	17	42681169	17	42681169	*	S	2.91463	-4.27692
17_42682613_G_C	rs12947031	17	42682613	G	C	0.0241	1.024	1.008	1.041	0.5424	5	rs12947031	0.003349	17	42682613	C	G	0.5424	1.024	1.008	1.041	0.0241	0.0082	85934	401577	17	42682613	17	42682613	*	rs12947031	S	17	40834631	chr17:40834631	rs12947031	c	g	0.5673	0.0271	0.0067	5.25e-05	40834631	42682613	17	42682613	17	42682613	*	S	2.93902	4.04478
17_42683433_A_C	rs3760384	17	42683433	A	C	0.0251	1.02564	1.00908	1.04167	0.5445	11	rs3760384	0.002237	17	42683433	A	C	0.4555	0.975	0.96	0.991	-0.0251	0.0082	85934	401577	17	42683433	17	42683433	*	rs3760384	M	17	40835451	chr17:40835451	rs3760384	a	c	0.4333	-0.0272	0.0065	2.789e-05	40835451	42683433	17	42683433	17	42683433	*	M	3.06098	-4.18462
17_42683631_T_C	rs4028634	17	42683631	T	C	0.0282	1.02881	1.01215	1.04493	0.5979	11	rs4028634	0.0007302	17	42683631	T	C	0.4021	0.972	0.957	0.988	-0.0282	0.0083	85934	401577	17	42683631	17	42683631	*	rs4028634	Y	17	40835649	chr17:40835649	rs4028634	t	c	0.3787	-0.0242	0.0066	0.0002437	40835649	42683631	17	42683631	17	42683631	*	Y	3.39759	-3.66667
17_42683904_A_C	rs2271029	17	42683904	A	C	0.0273	1.02775	1.01112	1.04493	0.6014	11	rs2271029	0.001096	17	42683904	A	C	0.3986	0.973	0.957	0.989	-0.0273	0.0083	85934	401577	17	42683904	17	42683904	*	rs2271029	M	17	40835922	chr17:40835922	rs2271029	a	c	0.3774	-0.0246	0.0066	0.0001919	40835922	42683904	17	42683904	17	42683904	*	M	3.28916	-3.72727
17_42684957_A_G	rs9889373	17	42684957	A	G	0.0279	1.02881	1.01112	1.04493	0.6038	11	rs9889373	0.0008709	17	42684957	A	G	0.3962	0.972	0.957	0.989	-0.0279	0.0084	85934	401577	17	42684957	17	42684957	*	rs9889373	R	17	40836975	chr17:40836975	rs9889373	a	g	0.3773	-0.024	0.0066	0.0002743	40836975	42684957	17	42684957	17	42684957	*	R	3.32143	-3.63636
17_42752122_G_A	rs139325057	17	42752122	G	A	-0.038	0.963	0.889	1.042	0.0113	10	rs139325057	0.3493	17	42752122	A	G	0.0113	0.963	0.889	1.042	-0.038	0.0406	85502	400497	17	42752122	17	42752122	*	rs139325057	R	17	40904140	chr17:40904140	rs139325057	a	g	0.016	0.1186	0.029	4.327e-05	40904140	42752122	17	42752122	17	42752122	*	R	-0.935961	4.08966
17_42755536_G_A	rs77348718	17	42755536	G	A	0.0044	1.004	0.963	1.048	0.0378	10	rs77348718	0.8386	17	42755536	A	G	0.0378	1.004	0.963	1.048	0.0044	0.0215	85934	401577	17	42755536	17	42755536	*	rs77348718	R	17	40907554	chr17:40907554	rs77348718	a	g	0.0393	0.091	0.0174	1.643e-07	40907554	42755536	17	42755536	17	42755536	*	R	0.204651	5.22989
17_42786243_G_A	rs78645838	17	42786243	G	A	0.0292	1.03	0.991	1.07	0.045	10	rs78645838	0.1374	17	42786243	A	G	0.045	1.03	0.991	1.07	0.0292	0.0197	85934	401577	17	42786243	17	42786243	*	rs78645838	R	17	40938261	chr17:40938261	rs78645838	a	g	0.0457	0.0877	0.0157	2.349e-08	40938261	42786243	17	42786243	17	42786243	*	R	1.48223	5.58599
17_42808235_C_T	rs1011157	17	42808235	C	T	0.0125	1.013	0.987	1.038	0.1181	10	rs1011157	0.3311	17	42808235	T	C	0.1181	1.013	0.987	1.038	0.0125	0.0128	85934	401577	17	42808235	17	42808235	*	rs1011157	H	17	40960253	chr17:40960253	rs1011157	t	c	0.1195	0.0554	0.0101	3.555e-08	40960253	42808235	17	42808235	17	42808235	*	H	0.976562	5.48515
17_42810491_A_T	rs11552192	17	42810491	A	T	0.0117	1.01215	0.987167	1.03734	0.1177	6	rs11552192	0.3637	17	42810491	A	T	0.8823	0.988	0.964	1.013	-0.0117	0.0128	85934	401577	17	42810491	17	42810491	*	rs11552192	W	17	40962509	chr17:40962509	rs11552192	a	t	0.881	-0.0557	0.0102	4.149e-08	40962509	42810491	17	42810491	17	42810491	*	W	0.914062	-5.46078
17_42866464_G_C	rs76790404	17	42866464	G	C	0.0285	1.029	0.991	1.069	0.049	5	rs76790404	0.139	17	42866464	C	G	0.049	1.029	0.991	1.069	0.0285	0.0193	85934	401577	17	42866464	17	42866464	*	rs76790404	S	17	41018481	chr17:41018481	rs76790404	c	g	0.05	0.0792	0.0155	3.204e-07	41018481	42866464	17	42866464	17	42866464	*	S	1.47668	5.10968
17_42868164_G_T	rs145088470	17	42868164	G	T	0.0213	1.022	0.931	1.121	0.0087	10	rs145088470	0.6509	17	42868164	T	G	0.0087	1.022	0.931	1.121	0.0213	0.0472	84867	399287	17	42868164	17	42868164	*	rs145088470	K	17	41020181	chr17:41020181	rs145088470	t	g	0.0091	0.1333	0.0377	0.0004055	41020181	42868164	17	42868164	17	42868164	*	K	0.451271	3.53581
17_42870703_C_T	rs146695522	17	42870703	C	T	0.0665	1.069	0.987	1.158	0.0112	10	rs146695522	0.1023	17	42870703	T	C	0.0112	1.069	0.987	1.158	0.0665	0.0407	85502	400497	17	42870703	17	42870703	*	rs146695522	Y	17	41022720	chr17:41022720	rs146695522	t	c	0.012	0.1196	0.0317	0.0001633	41022720	42870703	17	42870703	17	42870703	*	Y	1.63391	3.77287
17_42924280_G_A	rs62079763	17	42924280	G	A	-0.0018	0.998	0.981	1.016	0.7092	10	rs62079763	0.8462	17	42924280	A	G	0.7092	0.998	0.981	1.016	-0.0018	0.009	85934	401577	17	42924280	17	42924280	*	rs62079763	R	17	41076297	chr17:41076297	rs62079763	a	g	0.7134	-0.0245	0.007	0.0004785	41076297	42924280	17	42924280	17	42924280	*	R	-0.2	-3.5
17_43759088_G_A	rs117857467	17	43759088	G	A	-0.0074	0.993	0.959	1.028	0.0569	10	rs117857467	0.6779	17	43759088	A	G	0.0569	0.993	0.959	1.028	-0.0074	0.0178	85934	401577	17	43759088	17	43759088	*	rs117857467	R	17	41836456	chr17:41836456	rs117857467	a	g	0.0639	-0.0544	0.0136	6.424e-05	41836456	43759088	17	43759088	17	43759088	*	R	-0.41573	-4
17_43770903_C_T	rs62078607	17	43770903	C	T	-0.0083	0.992	0.958	1.027	0.057	10	rs62078607	0.643	17	43770903	T	C	0.057	0.992	0.958	1.027	-0.0083	0.0178	85934	401577	17	43770903	17	43770903	*	rs62078607	Y	17	41848271	chr17:41848271	rs62078607	t	c	0.0638	-0.054	0.0137	8.251e-05	41848271	43770903	17	43770903	17	43770903	*	Y	-0.466292	-3.94161
17_43933623_G_C	rs117706021	17	43933623	G	C	-0.0281	0.972	0.94	1.006	0.0612	5	rs117706021	0.1027	17	43933623	C	G	0.0612	0.972	0.94	1.006	-0.0281	0.0172	85934	401577	17	43933623	17	43933623	*	rs117706021	S	17	42010991	chr17:42010991	rs117706021	c	g	0.0681	-0.049	0.0132	0.0002038	42010991	43933623	17	43933623	17	43933623	*	S	-1.63372	-3.71212
17_43938327_C_T	rs117007812	17	43938327	C	T	-0.0257	0.975	0.946	1.004	0.0823	10	rs117007812	0.08842	17	43938327	T	C	0.0823	0.975	0.946	1.004	-0.0257	0.0151	85934	401577	17	43938327	17	43938327	*	rs117007812	Y	17	42015695	chr17:42015695	rs117007812	t	c	0.0877	-0.0436	0.0117	0.0002008	42015695	43938327	17	43938327	17	43938327	*	Y	-1.70199	-3.7265
17_44124110_T_C	rs2129301	17	44124110	T	C	-0.0207	0.979432	0.954198	1.00604	0.1032	11	rs2129301	0.128	17	44124110	T	C	0.8968	1.021	0.994	1.048	0.0207	0.0136	85934	401577	17	44124110	17	44124110	*	rs2129301	Y	17	42201478	chr17:42201478	rs2129301	t	c	0.8979	0.0481	0.011	1.213e-05	42201478	44124110	17	44124110	17	44124110	*	Y	-1.52206	4.37273
17_44156962_C_T	rs227582	17	44156962	C	T	0.0189	1.019	0.996	1.043	0.8536	10	rs227582	0.1066	17	44156962	T	C	0.8536	1.019	0.996	1.043	0.0189	0.0117	85934	401577	17	44156962	17	44156962	*	rs227582	Y	17	42234330	chr17:42234330	rs227582	t	c	0.8566	0.0398	0.0093	1.945e-05	42234330	44156962	17	44156962	17	44156962	*	Y	1.61538	4.27957
17_44190906_C_T	rs757430	17	44190906	C	T	0.02	1.02	0.997	1.044	0.858	10	rs757430	0.08994	17	44190906	T	C	0.858	1.02	0.997	1.044	0.02	0.0118	85934	401577	17	44190906	17	44190906	*	rs757430	Y	17	42268274	chr17:42268274	rs757430	t	c	0.8606	0.0424	0.0094	6.811e-06	42268274	44190906	17	44190906	17	44190906	*	Y	1.69492	4.51064
17_44201473_A_G	rs9303601	17	44201473	A	G	0.0201	1.02041	0.997009	1.04384	0.8584	11	rs9303601	0.08918	17	44201473	A	G	0.1416	0.98	0.958	1.003	-0.0201	0.0118	85934	401577	17	44201473	17	44201473	*	rs9303601	R	17	42278841	chr17:42278841	rs9303601	a	g	0.1391	-0.0418	0.0094	9.171e-06	42278841	44201473	17	44201473	17	44201473	*	R	1.70339	-4.44681
17_44221932_A_G	rs79539199	17	44221932	A	G	-0.0095	0.990099	0.969932	1.01215	0.1663	11	rs79539199	0.3836	17	44221932	A	G	0.8337	1.01	0.988	1.031	0.0095	0.0109	85934	401577	17	44221932	17	44221932	*	rs79539199	R	17	42299300	chr17:42299300	rs79539199	a	g	0.8299	0.0332	0.0087	0.0001333	42299300	44221932	17	44221932	17	44221932	*	R	-0.87156	3.81609
17_44242375_T_C	rs62078944	17	44242375	T	C	-0.011	0.98912	0.968054	1.01112	0.1654	11	rs62078944	0.3164	17	44242375	T	C	0.8346	1.011	0.989	1.033	0.011	0.011	85934	401577	17	44242375	17	44242375	*	rs62078944	B	17	42319743	chr17:42319743	rs62078944	t	c	0.8308	0.0328	0.0088	0.0001919	42319743	44242375	17	44242375	17	44242375	*	B	-1	3.72727
17_44244380_G_A	rs62078946	17	44244380	G	A	-0.0098	0.99	0.969	1.012	0.1657	10	rs62078946	0.3738	17	44244380	A	G	0.1657	0.99	0.969	1.012	-0.0098	0.011	85934	401577	17	44244380	17	44244380	*	rs62078946	R	17	42321748	chr17:42321748	rs62078946	a	g	0.1693	-0.033	0.0088	0.0001753	42321748	44244380	17	44244380	17	44244380	*	R	-0.890909	-3.75
17_44352876_C_T	rs5848	17	44352876	C	T	0.0646	1.067	1.048	1.086	0.2886	10	rs5848	1.756e-12	17	44352876	T	C	0.2886	1.067	1.048	1.086	0.0646	0.0092	85934	401577	17	44352876	17	44352876	*	rs5848	Y	17	42430244	chr17:42430244	rs5848	t	c	0.289	0.0032	0.0072	0.6578	42430244	44352876	17	44352876	17	44352876	*	Y	7.02174	0.444444
17_44423044_G_A	rs59601921	17	44423044	G	A	0.0134	1.013	0.994	1.033	0.2393	10	rs59601921	0.1656	17	44423044	A	G	0.2393	1.013	0.994	1.033	0.0134	0.0097	85934	401577	17	44423044	17	44423044	*	rs59601921	R	17	42500412	chr17:42500412	rs59601921	a	g	0.2464	-0.0288	0.0075	0.0001333	42500412	44423044	17	44423044	17	44423044	*	R	1.38144	-3.84
17_44455128_T_G	rs112783347	17	44455128	T	G	-0.0437	0.956938	0.924214	0.992063	0.0613	11	rs112783347	0.01528	17	44455128	T	G	0.9387	1.045	1.008	1.082	0.0437	0.018	85934	401577	17	44455128	17	44455128	*	rs112783347	K	17	42532496	chr17:42532496	rs112783347	t	g	0.9314	0.0545	0.0137	7.084e-05	42532496	44455128	17	44455128	17	44455128	*	K	-2.42778	3.9781
17_44559875_C_G	rs75625294	17	44559875	C	G	-0.0372	0.963391	0.935454	0.992063	0.0902	6	rs75625294	0.01296	17	44559875	C	G	0.9098	1.038	1.008	1.069	0.0372	0.015	85934	401577	17	44559875	17	44559875	*	rs75625294	S	17	42637243	chr17:42637243	rs75625294	c	g	0.9005	0.0493	0.0114	1.562e-05	42637243	44559875	17	44559875	17	44559875	*	S	-2.48	4.32456
17_44587329_G_A	rs9944523	17	44587329	G	A	-0.0031	0.997	0.976	1.018	0.8257	10	rs9944523	0.7782	17	44587329	A	G	0.8257	0.997	0.976	1.018	-0.0031	0.0109	85934	401577	17	44587329	17	44587329	*	rs9944523	R	17	42664697	chr17:42664697	rs9944523	a	g	0.8317	-0.0299	0.0086	0.0004966	42664697	44587329	17	44587329	17	44587329	*	R	-0.284404	-3.47674
17_44596303_A_G	rs12449523	17	44596303	A	G	0.0191	1.01937	1.002	1.03734	0.2968	11	rs12449523	0.03226	17	44596303	A	G	0.7032	0.981	0.964	0.998	-0.0191	0.0089	85934	401577	17	44596303	17	44596303	*	rs12449523	R	17	42673671	chr17:42673671	rs12449523	a	g	0.7106	-0.0253	0.007	0.0003103	42673671	44596303	17	44596303	17	44596303	*	R	2.14607	-3.61429
17_44596792_A_G	rs9892834	17	44596792	A	G	0.0242	1.02459	1.00806	1.04058	0.4987	11	rs9892834	0.003094	17	44596792	A	G	0.5013	0.976	0.961	0.992	-0.0242	0.0082	85934	401577	17	44596792	17	44596792	*	rs9892834	R	17	42674160	chr17:42674160	rs9892834	a	g	0.5071	-0.0243	0.0068	0.0003562	42674160	44596792	17	44596792	17	44596792	*	R	2.95122	-3.57353
17_44619535_T_C	rs111486250	17	44619535	T	C	-0.031	0.969932	0.93985	1	0.0764	11	rs111486250	0.04952	17	44619535	T	C	0.9236	1.031	1	1.064	0.031	0.0158	85934	401577	17	44619535	17	44619535	*	rs111486250	Y	17	42696903	chr17:42696903	rs111486250	t	c	0.9162	0.0427	0.0123	0.0004909	42696903	44619535	17	44619535	17	44619535	*	Y	-1.96203	3.47154
17_44696367_T_C	rs55641946	17	44696367	T	C	-0.0258	0.974659	0.94518	1.00503	0.0766	11	rs55641946	0.09571	17	44696367	T	C	0.9234	1.026	0.995	1.058	0.0258	0.0155	85934	401577	17	44696367	17	44696367	*	rs55641946	Y	17	42773735	chr17:42773735	rs55641946	t	c	0.9149	0.0423	0.0117	0.0003096	42773735	44696367	17	44696367	17	44696367	*	Y	-1.66452	3.61538
17_44697338_A_C	rs112203204	17	44697338	A	C	-0.0256	0.974659	0.946074	1.00503	0.0776	11	rs112203204	0.09796	17	44697338	A	C	0.9224	1.026	0.995	1.057	0.0256	0.0154	85934	401577	17	44697338	17	44697338	*	rs112203204	M	17	42774706	chr17:42774706	rs112203204	a	c	0.9129	0.0415	0.0117	0.0004017	42774706	44697338	17	44697338	17	44697338	*	M	-1.66234	3.54701
17_44698461_G_T	rs112801668	17	44698461	G	T	-0.0263	0.974	0.945	1.004	0.0765	10	rs112801668	0.08905	17	44698461	T	G	0.0765	0.974	0.945	1.004	-0.0263	0.0155	85934	401577	17	44698461	17	44698461	*	rs112801668	K	17	42775829	chr17:42775829	rs112801668	t	g	0.085	-0.0423	0.0117	0.0003096	42775829	44698461	17	44698461	17	44698461	*	K	-1.69677	-3.61538
17_44699308_T_G	rs113560663	17	44699308	T	G	-0.0259	0.974659	0.94518	1.00402	0.0767	11	rs113560663	0.09399	17	44699308	T	G	0.9233	1.026	0.996	1.058	0.0259	0.0155	85934	401577	17	44699308	17	44699308	*	rs113560663	K	17	42776676	chr17:42776676	rs113560663	t	g	0.9145	0.0415	0.0116	0.0003559	42776676	44699308	17	44699308	17	44699308	*	K	-1.67097	3.57759
17_44713191_G_A	rs111425960	17	44713191	G	A	-0.0265	0.974	0.945	1.004	0.0765	10	rs111425960	0.08695	17	44713191	A	G	0.0765	0.974	0.945	1.004	-0.0265	0.0155	85934	401577	17	44713191	17	44713191	*	rs111425960	R	17	42790559	chr17:42790559	rs111425960	a	g	0.0801	-0.0456	0.0127	0.000319	42790559	44713191	17	44713191	17	44713191	*	R	-1.70968	-3.59055
17_44720150_G_T	rs78499376	17	44720150	G	T	-0.0271	0.973	0.944	1.003	0.0765	10	rs78499376	0.08015	17	44720150	T	G	0.0765	0.973	0.944	1.003	-0.0271	0.0155	85934	401577	17	44720150	17	44720150	*	rs78499376	K	17	42797518	chr17:42797518	rs78499376	t	g	0.0849	-0.0421	0.0117	0.0003305	42797518	44720150	17	44720150	17	44720150	*	K	-1.74839	-3.59829
17_44728798_A_G	rs76934199	17	44728798	A	G	-0.0272	0.972763	0.944287	1.00301	0.0767	11	rs76934199	0.07872	17	44728798	A	G	0.9233	1.028	0.997	1.059	0.0272	0.0154	85934	401577	17	44728798	17	44728798	*	rs76934199	R	17	42806166	chr17:42806166	rs76934199	a	g	0.915	0.0423	0.0117	0.0003096	42806166	44728798	17	44728798	17	44728798	*	R	-1.76623	3.61538
17_44733423_A_G	rs17682628	17	44733423	A	G	-0.0267	0.97371	0.944287	1.00301	0.0766	11	rs17682628	0.08384	17	44733423	A	G	0.9234	1.027	0.997	1.059	0.0267	0.0154	85934	401577	17	44733423	17	44733423	*	rs17682628	R	17	42810791	chr17:42810791	rs17682628	a	g	0.915	0.0415	0.0117	0.0004017	42810791	44733423	17	44733423	17	44733423	*	R	-1.73377	3.54701
17_44735354_T_C	rs17682664	17	44735354	T	C	-0.0276	0.972763	0.943396	1.00301	0.0766	11	rs17682664	0.0742	17	44735354	T	C	0.9234	1.028	0.997	1.06	0.0276	0.0155	85934	401577	17	44735354	17	44735354	*	rs17682664	Y	17	42812722	chr17:42812722	rs17682664	t	c	0.9149	0.0424	0.0117	0.0002995	42812722	44735354	17	44735354	17	44735354	*	Y	-1.78065	3.62393
17_44737587_G_A	rs17744970	17	44737587	G	A	-0.0271	0.973	0.944	1.003	0.0765	10	rs17744970	0.07869	17	44737587	A	G	0.0765	0.973	0.944	1.003	-0.0271	0.0154	85934	401577	17	44737587	17	44737587	*	rs17744970	R	17	42814955	chr17:42814955	rs17744970	a	g	0.085	-0.0422	0.0117	0.0003199	42814955	44737587	17	44737587	17	44737587	*	R	-1.75974	-3.60684
17_44737776_A_G	rs17682735	17	44737776	A	G	-0.0277	0.972763	0.943396	1.002	0.0765	11	rs17682735	0.07303	17	44737776	A	G	0.9235	1.028	0.998	1.06	0.0277	0.0154	85934	401577	17	44737776	17	44737776	*	rs17682735	R	17	42815144	chr17:42815144	rs17682735	a	g	0.9149	0.0424	0.0117	0.0002995	42815144	44737776	17	44737776	17	44737776	*	R	-1.7987	3.62393
17_44749787_G_A	rs11554258	17	44749787	G	A	-0.0281	0.972	0.943	1.002	0.0765	10	rs11554258	0.06877	17	44749787	A	G	0.0765	0.972	0.943	1.002	-0.0281	0.0155	85934	401577	17	44749787	17	44749787	*	rs11554258	R	17	42827155	chr17:42827155	rs11554258	a	g	0.0852	-0.0418	0.0117	0.0003645	42827155	44749787	17	44749787	17	44749787	*	R	-1.8129	-3.57265
17_44789275_C_T	rs116482507	17	44789275	C	T	-0.0277	0.973	0.945	1.002	0.0828	10	rs116482507	0.06312	17	44789275	T	C	0.0828	0.973	0.945	1.002	-0.0277	0.0149	85934	401577	17	44789275	17	44789275	*	rs116482507	Y	17	42866643	chr17:42866643	rs116482507	t	c	0.0899	-0.042	0.0114	0.0002331	42866643	44789275	17	44789275	17	44789275	*	Y	-1.85906	-3.68421
17_44789410_C_T	rs112815908	17	44789410	C	T	-0.0276	0.973	0.945	1.002	0.0828	10	rs112815908	0.06446	17	44789410	T	C	0.0828	0.973	0.945	1.002	-0.0276	0.0149	85934	401577	17	44789410	17	44789410	*	rs112815908	Y	17	42866778	chr17:42866778	rs112815908	t	c	0.0899	-0.0422	0.0114	0.0002176	42866778	44789410	17	44789410	17	44789410	*	Y	-1.85235	-3.70175
17_44803439_C_T	rs16971000	17	44803439	C	T	-0.0434	0.958	0.929	0.986	0.0797	10	rs16971000	0.004322	17	44803439	T	C	0.0797	0.958	0.929	0.986	-0.0434	0.0152	85934	401577	17	44803439	17	44803439	*	rs16971000	Y	17	42880807	chr17:42880807	rs16971000	t	c	0.0884	-0.0464	0.0115	5.608e-05	42880807	44803439	17	44803439	17	44803439	*	Y	-2.85526	-4.03478
17_44810282_C_A	rs112132746	17	44810282	C	A	-0.0435	0.957	0.929	0.986	0.0797	10	rs112132746	0.004283	17	44810282	A	C	0.0797	0.957	0.929	0.986	-0.0435	0.0152	85934	401577	17	44810282	17	44810282	*	rs112132746	M	17	42887650	chr17:42887650	rs112132746	a	c	0.0881	-0.0475	0.0115	3.72e-05	42887650	44810282	17	44810282	17	44810282	*	M	-2.86184	-4.13043
17_44814497_C_T	rs111271177	17	44814497	C	T	-0.0434	0.958	0.929	0.986	0.0797	10	rs111271177	0.004325	17	44814497	T	C	0.0797	0.958	0.929	0.986	-0.0434	0.0152	85934	401577	17	44814497	17	44814497	*	rs111271177	Y	17	42891865	chr17:42891865	rs111271177	t	c	0.0881	-0.0475	0.0115	3.72e-05	42891865	44814497	17	44814497	17	44814497	*	Y	-2.85526	-4.13043
17_44819345_C_T	rs111641596	17	44819345	C	T	-0.0431	0.958	0.931	0.986	0.0856	10	rs111641596	0.003432	17	44819345	T	C	0.0856	0.958	0.931	0.986	-0.0431	0.0147	85934	401577	17	44819345	17	44819345	*	rs111641596	Y	17	42896713	chr17:42896713	rs111641596	t	c	0.0942	-0.0451	0.0112	5.682e-05	42896713	44819345	17	44819345	17	44819345	*	Y	-2.93197	-4.02679
17_44827352_A_C	rs1231641	17	44827352	A	C	-0.0083	0.992063	0.97561	1.00806	0.5811	11	rs1231641	0.311	17	44827352	A	C	0.4189	1.008	0.992	1.025	0.0083	0.0082	85934	401577	17	44827352	17	44827352	*	rs1231641	M	17	42904720	chr17:42904720	rs1231641	a	c	0.4157	0.0286	0.0067	1.972e-05	42904720	44827352	17	44827352	17	44827352	*	M	-1.0122	4.26866
17_44828173_C_T	rs75081829	17	44828173	C	T	-0.0446	0.956	0.929	0.985	0.0848	10	rs75081829	0.002549	17	44828173	T	C	0.0848	0.956	0.929	0.985	-0.0446	0.0148	85934	401577	17	44828173	17	44828173	*	rs75081829	Y	17	42905541	chr17:42905541	rs75081829	t	c	0.0939	-0.0459	0.0113	4.926e-05	42905541	44828173	17	44828173	17	44828173	*	Y	-3.01351	-4.06195
17_44834619_G_A	rs60408555	17	44834619	G	A	0.0039	1.004	0.98	1.028	0.1275	10	rs60408555	0.7476	17	44834619	A	G	0.1275	1.004	0.98	1.028	0.0039	0.0122	85934	401577	17	44834619	17	44834619	*	rs60408555	R	17	42911987	chr17:42911987	rs60408555	a	g	0.1291	0.0361	0.0097	0.0002094	42911987	44834619	17	44834619	17	44834619	*	R	0.319672	3.72165
17_44836148_G_A	rs78596606	17	44836148	G	A	-0.0439	0.957	0.93	0.985	0.0848	10	rs78596606	0.003001	17	44836148	A	G	0.0848	0.957	0.93	0.985	-0.0439	0.0148	85934	401577	17	44836148	17	44836148	*	rs78596606	R	17	42913516	chr17:42913516	rs78596606	a	g	0.094	-0.046	0.0112	4.026e-05	42913516	44836148	17	44836148	17	44836148	*	R	-2.96622	-4.10714
17_44841606_A_G	rs75239375	17	44841606	A	G	-0.0426	0.957854	0.930233	0.987167	0.0795	11	rs75239375	0.005136	17	44841606	A	G	0.9205	1.044	1.013	1.075	0.0426	0.0152	85934	401577	17	44841606	17	44841606	*	rs75239375	R	17	42918974	chr17:42918974	rs75239375	a	g	0.9125	0.0484	0.0116	3.12e-05	42918974	44841606	17	44841606	17	44841606	*	R	-2.80263	4.17241
17_44850282_C_T	rs2231648	17	44850282	C	T	-0.0423	0.959	0.93	0.988	0.0802	10	rs2231648	0.005294	17	44850282	T	C	0.0802	0.959	0.93	0.988	-0.0423	0.0152	85934	401577	17	44850282	17	44850282	*	rs2231648	Y	17	42927650	chr17:42927650	rs2231648	t	c	0.0886	-0.0481	0.0115	2.962e-05	42927650	44850282	17	44850282	17	44850282	*	Y	-2.78289	-4.18261
17_44852291_G_C	rs56134215	17	44852291	G	C	-0.0411	0.96	0.932	0.989	0.0808	5	rs56134215	0.00653	17	44852291	C	G	0.0808	0.96	0.932	0.989	-0.0411	0.0151	85934	401577	17	44852291	17	44852291	*	rs56134215	S	17	42929659	chr17:42929659	rs56134215	c	g	0.0893	-0.047	0.0114	3.817e-05	42929659	44852291	17	44852291	17	44852291	*	S	-2.72185	-4.12281
17_44856258_G_A	rs55889272	17	44856258	G	A	-0.0429	0.958	0.93	0.987	0.0799	10	rs55889272	0.004691	17	44856258	A	G	0.0799	0.958	0.93	0.987	-0.0429	0.0152	85934	401577	17	44856258	17	44856258	*	rs55889272	R	17	42933626	chr17:42933626	rs55889272	a	g	0.0884	-0.0487	0.0115	2.353e-05	42933626	44856258	17	44856258	17	44856258	*	R	-2.82237	-4.23478
17_44863410_C_T	rs75810445	17	44863410	C	T	-0.0408	0.96	0.932	0.989	0.081	10	rs75810445	0.006915	17	44863410	T	C	0.081	0.96	0.932	0.989	-0.0408	0.0151	85934	401577	17	44863410	17	44863410	*	rs75810445	Y	17	42940778	chr17:42940778	rs75810445	t	c	0.0891	-0.0477	0.0115	3.449e-05	42940778	44863410	17	44863410	17	44863410	*	Y	-2.70199	-4.14783
17_44869703_G_C	rs12150008	17	44869703	G	C	-0.0427	0.958	0.93	0.987	0.0805	5	rs12150008	0.004829	17	44869703	C	G	0.0805	0.958	0.93	0.987	-0.0427	0.0152	85934	401577	17	44869703	17	44869703	*	rs12150008	S	17	42947071	chr17:42947071	rs12150008	c	g	0.0889	-0.0473	0.0115	4.01e-05	42947071	44869703	17	44869703	17	44869703	*	S	-2.80921	-4.11304
17_44873085_C_T	rs16939653	17	44873085	C	T	-0.0408	0.96	0.932	0.989	0.081	10	rs16939653	0.006892	17	44873085	T	C	0.081	0.96	0.932	0.989	-0.0408	0.0151	85934	401577	17	44873085	17	44873085	*	rs16939653	Y	17	42950453	chr17:42950453	rs16939653	t	c	0.089	-0.0476	0.0115	3.582e-05	42950453	44873085	17	44873085	17	44873085	*	Y	-2.70199	-4.13913
17_44881007_A_T	rs114312108	17	44881007	A	T	-0.041	0.959693	0.931966	0.98912	0.0812	6	rs114312108	0.006596	17	44881007	A	T	0.9188	1.042	1.011	1.073	0.041	0.0151	85934	401577	17	44881007	17	44881007	*	rs114312108	W	17	42958375	chr17:42958375	rs114312108	a	t	0.9107	0.0477	0.0114	2.92e-05	42958375	44881007	17	44881007	17	44881007	*	W	-2.71523	4.18421
17_44881969_T_C	rs111343583	17	44881969	T	C	-0.042	0.958773	0.931099	0.988142	0.0807	11	rs111343583	0.005483	17	44881969	T	C	0.9193	1.043	1.012	1.074	0.042	0.0151	85934	401577	17	44881969	17	44881969	*	rs111343583	Y	17	42959337	chr17:42959337	rs111343583	t	c	0.9109	0.0474	0.0115	3.862e-05	42959337	44881969	17	44881969	17	44881969	*	Y	-2.78146	4.12174
17_44882211_G_A	rs12449897	17	44882211	G	A	-0.0372	0.963	0.936	0.992	0.0827	10	rs12449897	0.01293	17	44882211	A	G	0.0827	0.963	0.936	0.992	-0.0372	0.015	85934	401577	17	44882211	17	44882211	*	rs12449897	R	17	42959579	chr17:42959579	rs12449897	a	g	0.0895	-0.0467	0.0114	4.277e-05	42959579	44882211	17	44882211	17	44882211	*	R	-2.48	-4.09649
17_44882555_G_C	rs55782331	17	44882555	G	C	-0.0408	0.96	0.932	0.989	0.0811	5	rs55782331	0.006771	17	44882555	C	G	0.0811	0.96	0.932	0.989	-0.0408	0.0151	85934	401577	17	44882555	17	44882555	*	rs55782331	S	17	42959923	chr17:42959923	rs55782331	c	g	0.0893	-0.0476	0.0114	3.035e-05	42959923	44882555	17	44882555	17	44882555	*	S	-2.70199	-4.17544
17_44886873_T_C	rs79951802	17	44886873	T	C	-0.0422	0.958773	0.931099	0.987167	0.0805	11	rs79951802	0.005328	17	44886873	T	C	0.9195	1.043	1.013	1.074	0.0422	0.0151	85934	401577	17	44886873	17	44886873	*	rs79951802	Y	17	42964241	chr17:42964241	rs79951802	t	c	0.911	0.0477	0.0115	3.449e-05	42964241	44886873	17	44886873	17	44886873	*	Y	-2.7947	4.14783
17_44896422_C_T	rs112235853	17	44896422	C	T	-0.042	0.959	0.931	0.988	0.0805	10	rs112235853	0.005473	17	44896422	T	C	0.0805	0.959	0.931	0.988	-0.042	0.0151	85934	401577	17	44896422	17	44896422	*	rs112235853	Y	17	42973790	chr17:42973790	rs112235853	t	c	0.0892	-0.0474	0.0114	3.277e-05	42973790	44896422	17	44896422	17	44896422	*	Y	-2.78146	-4.15789
17_44921166_C_T	rs12150466	17	44921166	C	T	-0.0401	0.961	0.933	0.99	0.0806	10	rs12150466	0.008017	17	44921166	T	C	0.0806	0.961	0.933	0.99	-0.0401	0.0151	85934	401577	17	44921166	17	44921166	*	rs12150466	Y	17	42998534	chr17:42998534	rs12150466	t	c	0.0892	-0.047	0.0114	3.817e-05	42998534	44921166	17	44921166	17	44921166	*	Y	-2.65563	-4.12281
17_44931602_T_C	rs17546822	17	44931602	T	C	-0.0389	0.961538	0.933707	0.99108	0.0806	11	rs17546822	0.01013	17	44931602	T	C	0.9194	1.04	1.009	1.071	0.0389	0.0151	85934	401577	17	44931602	17	44931602	*	rs17546822	Y	17	43008970	chr17:43008970	rs17546822	t	c	0.911	0.0472	0.0115	4.164e-05	43008970	44931602	17	44931602	17	44931602	*	Y	-2.57616	4.10435
17_44935792_T_C	rs77529772	17	44935792	T	C	-0.0391	0.961538	0.933707	0.990099	0.0806	11	rs77529772	0.009763	17	44935792	T	C	0.9194	1.04	1.01	1.071	0.0391	0.0151	85934	401577	17	44935792	17	44935792	*	rs77529772	Y	17	43013160	chr17:43013160	rs77529772	t	c	0.911	0.0471	0.0115	4.323e-05	43013160	44935792	17	44935792	17	44935792	*	Y	-2.5894	4.09565
17_44939302_C_T	rs55995827	17	44939302	C	T	-0.0404	0.96	0.933	0.989	0.083	10	rs55995827	0.006816	17	44939302	T	C	0.083	0.96	0.933	0.989	-0.0404	0.0149	85934	401577	17	44939302	17	44939302	*	rs55995827	Y	17	43016670	chr17:43016670	rs55995827	t	c	0.0913	-0.0453	0.0113	6.174e-05	43016670	44939302	17	44939302	17	44939302	*	Y	-2.71141	-4.00885
17_44940259_G_C	rs68187323	17	44940259	G	C	-0.0172	0.983	0.964	1.002	0.2178	5	rs68187323	0.08061	17	44940259	C	G	0.2178	0.983	0.964	1.002	-0.0172	0.0099	85934	401577	17	44940259	17	44940259	*	rs68187323	S	17	43017627	chr17:43017627	rs68187323	c	g	0.2207	-0.027	0.0077	0.0004925	43017627	44940259	17	44940259	17	44940259	*	S	-1.73737	-3.50649
17_44940336_T_G	rs75467187	17	44940336	T	G	-0.039	0.961538	0.933707	0.99108	0.0804	11	rs75467187	0.01008	17	44940336	T	G	0.9196	1.04	1.009	1.071	0.039	0.0151	85934	401577	17	44940336	17	44940336	*	rs75467187	K	17	43017704	chr17:43017704	rs75467187	t	g	0.9112	0.047	0.0115	4.488e-05	43017704	44940336	17	44940336	17	44940336	*	K	-2.58278	4.08696
17_44944842_G_T	rs55718188	17	44944842	G	T	-0.039	0.962	0.934	0.991	0.0804	10	rs55718188	0.01001	17	44944842	T	G	0.0804	0.962	0.934	0.991	-0.039	0.0151	85934	401577	17	44944842	17	44944842	*	rs55718188	K	17	43022210	chr17:43022210	rs55718188	t	g	0.0889	-0.0466	0.0115	5.208e-05	43022210	44944842	17	44944842	17	44944842	*	K	-2.58278	-4.05217
17_44945678_G_A	rs113648219	17	44945678	G	A	-0.0379	0.963	0.935	0.992	0.0804	10	rs113648219	0.0124	17	44945678	A	G	0.0804	0.963	0.935	0.992	-0.0379	0.0152	85934	401577	17	44945678	17	44945678	*	rs113648219	R	17	43023046	chr17:43023046	rs113648219	a	g	0.0889	-0.0467	0.0115	5.018e-05	43023046	44945678	17	44945678	17	44945678	*	R	-2.49342	-4.06087
17_44946205_A_T	rs75963222	17	44946205	A	T	-0.0373	0.963391	0.935454	0.992063	0.0803	6	rs75963222	0.01377	17	44946205	A	T	0.9197	1.038	1.008	1.069	0.0373	0.0152	85934	401577	17	44946205	17	44946205	*	rs75963222	W	17	43023573	chr17:43023573	rs75963222	a	t	0.9112	0.0469	0.0115	4.658e-05	43023573	44946205	17	44946205	17	44946205	*	W	-2.45395	4.07826
17_44946267_T_A	rs117048366	17	44946267	T	A	-0.0346	0.966	0.938	0.995	0.081	5	rs117048366	0.02203	17	44946267	A	T	0.081	0.966	0.938	0.995	-0.0346	0.0151	85934	401577	17	44946267	17	44946267	*	rs117048366	W	17	43023635	chr17:43023635	rs117048366	a	t	0.0894	-0.0468	0.0114	4.118e-05	43023635	44946267	17	44946267	17	44946267	*	W	-2.29139	-4.10526
17_44948338_G_C	rs75777079	17	44948338	G	C	-0.0077	0.992	0.97	1.015	0.1421	5	rs75777079	0.5091	17	44948338	C	G	0.1421	0.992	0.97	1.015	-0.0077	0.0116	85934	401577	17	44948338	17	44948338	*	rs75777079	S	17	43025706	chr17:43025706	rs75777079	c	g	0.1466	-0.0332	0.0091	0.0002677	43025706	44948338	17	44948338	17	44948338	*	S	-0.663793	-3.64835
17_44950189_C_T	rs111268757	17	44950189	C	T	-0.0377	0.963	0.935	0.992	0.0803	10	rs111268757	0.013	17	44950189	T	C	0.0803	0.963	0.935	0.992	-0.0377	0.0152	85934	401577	17	44950189	17	44950189	*	rs111268757	Y	17	43027557	chr17:43027557	rs111268757	t	c	0.0888	-0.0469	0.0115	4.658e-05	43027557	44950189	17	44950189	17	44950189	*	Y	-2.48026	-4.07826
17_44956911_G_A	rs12150327	17	44956911	G	A	-0.0385	0.962	0.934	0.991	0.0808	10	rs12150327	0.01101	17	44956911	A	G	0.0808	0.962	0.934	0.991	-0.0385	0.0151	85934	401577	17	44956911	17	44956911	*	rs12150327	R	17	43034279	chr17:43034279	rs12150327	a	g	0.0888	-0.0465	0.0115	5.404e-05	43034279	44956911	17	44956911	17	44956911	*	R	-2.54967	-4.04348
17_44957301_T_C	rs76046625	17	44957301	T	C	-0.0384	0.962464	0.934579	0.99108	0.0808	11	rs76046625	0.0113	17	44957301	T	C	0.9192	1.039	1.009	1.07	0.0384	0.0151	85934	401577	17	44957301	17	44957301	*	rs76046625	Y	17	43034669	chr17:43034669	rs76046625	t	c	0.9112	0.0468	0.0115	4.835e-05	43034669	44957301	17	44957301	17	44957301	*	Y	-2.54305	4.06957
17_44959220_T_C	rs55725137	17	44959220	T	C	-0.0366	0.96432	0.935454	0.993049	0.0803	11	rs55725137	0.01583	17	44959220	T	C	0.9197	1.037	1.007	1.069	0.0366	0.0152	85934	401577	17	44959220	17	44959220	*	rs55725137	Y	17	43036588	chr17:43036588	rs55725137	t	c	0.911	0.0467	0.0115	5.018e-05	43036588	44959220	17	44959220	17	44959220	*	Y	-2.40789	4.06087
17_44961579_G_A	rs3024296	17	44961579	G	A	-0.0377	0.963	0.935	0.992	0.0806	10	rs3024296	0.01311	17	44961579	A	G	0.0806	0.963	0.935	0.992	-0.0377	0.0152	85934	401577	17	44961579	17	44961579	*	rs3024296	R	17	43038947	chr17:43038947	rs3024296	a	g	0.0901	-0.0471	0.0118	6.864e-05	43038947	44961579	17	44961579	17	44961579	*	R	-2.48026	-3.99153
17_44963204_C_T	rs3024284	17	44963204	C	T	-0.0355	0.965	0.937	0.994	0.0808	10	rs3024284	0.01932	17	44963204	T	C	0.0808	0.965	0.937	0.994	-0.0355	0.0152	85934	401577	17	44963204	17	44963204	*	rs3024284	Y	17	43040572	chr17:43040572	rs3024284	t	c	0.0889	-0.046	0.0115	6.497e-05	43040572	44963204	17	44963204	17	44963204	*	Y	-2.33553	-4
17_44963631_A_G	rs3024302	17	44963631	A	G	-0.0359	0.96432	0.93633	0.994036	0.0804	11	rs3024302	0.01789	17	44963631	A	G	0.9196	1.037	1.006	1.068	0.0359	0.0152	85934	401577	17	44963631	17	44963631	*	rs3024302	R	17	43040999	chr17:43040999	rs3024302	a	g	0.9111	0.0463	0.0115	5.819e-05	43040999	44963631	17	44963631	17	44963631	*	R	-2.36184	4.02609
17_44970863_G_A	rs75726889	17	44970863	G	A	-0.035	0.966	0.937	0.995	0.0803	10	rs75726889	0.02198	17	44970863	A	G	0.0803	0.966	0.937	0.995	-0.035	0.0153	85934	401577	17	44970863	17	44970863	*	rs75726889	V	17	43048231	chr17:43048231	rs75726889	a	g	0.0888	-0.0458	0.0115	6.99e-05	43048231	44970863	17	44970863	17	44970863	*	V	-2.28758	-3.98261
17_44974194_C_T	rs73986433	17	44974194	C	T	-0.0344	0.966	0.938	0.995	0.0809	10	rs73986433	0.02395	17	44974194	T	C	0.0809	0.966	0.938	0.995	-0.0344	0.0152	85934	401577	17	44974194	17	44974194	*	rs73986433	Y	17	43051562	chr17:43051562	rs73986433	t	c	0.089	-0.0443	0.0115	0.0001199	43051562	44974194	17	44974194	17	44974194	*	Y	-2.26316	-3.85217
17_44975175_C_T	rs9909796	17	44975175	C	T	-0.0343	0.966	0.938	0.996	0.0807	10	rs9909796	0.02477	17	44975175	T	C	0.0807	0.966	0.938	0.996	-0.0343	0.0153	85934	401577	17	44975175	17	44975175	*	rs9909796	Y	17	43052543	chr17:43052543	rs9909796	t	c	0.0889	-0.0442	0.0116	0.0001429	43052543	44975175	17	44975175	17	44975175	*	Y	-2.24183	-3.81034
17_45680084_C_A	rs55974014	17	45680084	C	A	-0.056	0.946	0.927	0.964	0.2188	10	rs55974014	1.718e-08	17	45680084	A	C	0.2188	0.946	0.927	0.964	-0.056	0.0099	85934	401577	17	45680084	17	45680084	*	rs55974014	H	17	43757450	chr17:43757450	rs55974014	a	c	0.2055	0.0198	0.0081	0.01405	43757450	45680084	17	45680084	17	45680084	*	H	-5.65657	2.44444
17_45690980_G_A	rs78471340	17	45690980	G	A	-0.0536	0.948	0.93	0.966	0.2252	10	rs78471340	4.505e-08	17	45690980	A	G	0.2252	0.948	0.93	0.966	-0.0536	0.0098	85934	401577	17	45690980	17	45690980	*	rs78471340	R	17	43768346	chr17:43768346	rs78471340	a	g	0.2108	0.0205	0.008	0.009989	43768346	45690980	17	45690980	17	45690980	*	R	-5.46939	2.5625
17_45690981_C_T	rs78052495	17	45690981	C	T	-0.0535	0.948	0.93	0.966	0.2252	10	rs78052495	4.58e-08	17	45690981	T	C	0.2252	0.948	0.93	0.966	-0.0535	0.0098	85934	401577	17	45690981	17	45690981	*	rs78052495	Y	17	43768347	chr17:43768347	rs78052495	t	c	0.2108	0.0205	0.008	0.009989	43768347	45690981	17	45690981	17	45690981	*	Y	-5.45918	2.5625
17_45703739_A_G	rs968028	17	45703739	A	G	-0.0534	0.947867	0.930233	0.966184	0.2257	11	rs968028	4.805e-08	17	45703739	A	G	0.7743	1.055	1.035	1.075	0.0534	0.0098	85934	401577	17	45703739	17	45703739	*	rs968028	R	17	43781105	chr17:43781105	rs968028	a	g	0.7882	-0.0206	0.008	0.009631	43781105	45703739	17	45703739	17	45703739	*	R	-5.44898	-2.575
17_45704060_T_C	rs62056879	17	45704060	T	C	-0.0534	0.947867	0.930233	0.966184	0.2257	11	rs62056879	4.623e-08	17	45704060	T	C	0.7743	1.055	1.035	1.075	0.0534	0.0098	85934	401577	17	45704060	17	45704060	*	rs62056879	Y	17	43781426	chr17:43781426	rs62056879	t	c	0.7882	-0.0205	0.008	0.009989	43781426	45704060	17	45704060	17	45704060	*	Y	-5.44898	-2.5625
17_45705327_A_G	rs62056905	17	45705327	A	G	-0.0541	0.94697	0.929368	0.965251	0.227	11	rs62056905	2.974e-08	17	45705327	A	G	0.773	1.056	1.036	1.076	0.0541	0.0098	85934	401577	17	45705327	17	45705327	*	rs62056905	R	17	43782693	chr17:43782693	rs62056905	a	g	0.7876	-0.0208	0.0079	0.008078	43782693	45705327	17	45705327	17	45705327	*	R	-5.52041	-2.63291
17_45707582_G_T	rs62056912	17	45707582	G	T	-0.0533	0.948	0.93	0.966	0.2257	10	rs62056912	4.945e-08	17	45707582	T	G	0.2257	0.948	0.93	0.966	-0.0533	0.0098	85934	401577	17	45707582	17	45707582	*	rs62056912	K	17	43784948	chr17:43784948	rs62056912	t	g	0.2118	0.0206	0.008	0.009631	43784948	45707582	17	45707582	17	45707582	*	K	-5.43878	2.575
17_45707628_C_T	rs62056913	17	45707628	C	T	-0.0536	0.948	0.93	0.966	0.2249	10	rs62056913	4.386e-08	17	45707628	T	C	0.2249	0.948	0.93	0.966	-0.0536	0.0098	85934	401577	17	45707628	17	45707628	*	rs62056913	Y	17	43784994	chr17:43784994	rs62056913	t	c	0.2116	0.0205	0.008	0.009989	43784994	45707628	17	45707628	17	45707628	*	Y	-5.46939	2.5625
17_45711005_C_T	rs56290582	17	45711005	C	T	-0.0533	0.948	0.93	0.966	0.2257	10	rs56290582	4.866e-08	17	45711005	T	C	0.2257	0.948	0.93	0.966	-0.0533	0.0098	85934	401577	17	45711005	17	45711005	*	rs56290582	Y	17	43788371	chr17:43788371	rs56290582	t	c	0.212	0.0206	0.008	0.009631	43788371	45711005	17	45711005	17	45711005	*	Y	-5.43878	2.575
17_45712274_A_C	rs62056930	17	45712274	A	C	-0.0534	0.947867	0.930233	0.966184	0.2259	11	rs62056930	4.714e-08	17	45712274	A	C	0.7741	1.055	1.035	1.075	0.0534	0.0098	85934	401577	17	45712274	17	45712274	*	rs62056930	M	17	43789640	chr17:43789640	rs62056930	a	c	0.7877	-0.0202	0.008	0.01113	43789640	45712274	17	45712274	17	45712274	*	M	-5.44898	-2.525
17_45712332_G_A	rs62056931	17	45712332	G	A	-0.054	0.947	0.929	0.966	0.2241	10	rs62056931	3.61e-08	17	45712332	A	G	0.2241	0.947	0.929	0.966	-0.054	0.0098	85934	401577	17	45712332	17	45712332	*	rs62056931	R	17	43789698	chr17:43789698	rs62056931	a	g	0.2106	0.0214	0.008	0.00716	43789698	45712332	17	45712332	17	45712332	*	R	-5.5102	2.675
17_45714960_C_T	rs56220242	17	45714960	C	T	-0.0534	0.948	0.93	0.966	0.2257	10	rs56220242	4.721e-08	17	45714960	T	C	0.2257	0.948	0.93	0.966	-0.0534	0.0098	85934	401577	17	45714960	17	45714960	*	rs56220242	Y	17	43792326	chr17:43792326	rs56220242	t	c	0.2119	0.0206	0.008	0.009631	43792326	45714960	17	45714960	17	45714960	*	Y	-5.44898	2.575
17_45714992_A_G	rs56160448	17	45714992	A	G	-0.0534	0.947867	0.930233	0.966184	0.2257	11	rs56160448	4.648e-08	17	45714992	A	G	0.7743	1.055	1.035	1.075	0.0534	0.0098	85934	401577	17	45714992	17	45714992	*	rs56160448	R	17	43792358	chr17:43792358	rs56160448	a	g	0.7881	-0.0205	0.008	0.009989	43792358	45714992	17	45714992	17	45714992	*	R	-5.44898	-2.5625
17_45715220_A_C	rs1880749	17	45715220	A	C	-0.0533	0.947867	0.930233	0.966184	0.2257	11	rs1880749	4.792e-08	17	45715220	A	C	0.7743	1.055	1.035	1.075	0.0533	0.0098	85934	401577	17	45715220	17	45715220	*	rs1880749	M	17	43792586	chr17:43792586	rs1880749	a	c	0.7847	-0.0177	0.0084	0.03459	43792586	45715220	17	45715220	17	45715220	*	M	-5.43878	-2.10714
17_45715529_T_G	rs1568951	17	45715529	T	G	-0.0533	0.947867	0.930233	0.966184	0.2257	11	rs1568951	4.829e-08	17	45715529	T	G	0.7743	1.055	1.035	1.075	0.0533	0.0098	85934	401577	17	45715529	17	45715529	*	rs1568951	K	17	43792895	chr17:43792895	rs1568951	t	g	0.7881	-0.0206	0.008	0.009631	43792895	45715529	17	45715529	17	45715529	*	K	-5.43878	-2.575
17_45715530_T_C	rs1568950	17	45715530	T	C	-0.0533	0.947867	0.930233	0.966184	0.2257	11	rs1568950	4.749e-08	17	45715530	T	C	0.7743	1.055	1.035	1.075	0.0533	0.0098	85934	401577	17	45715530	17	45715530	*	rs1568950	Y	17	43792896	chr17:43792896	rs1568950	t	c	0.7881	-0.0206	0.008	0.009631	43792896	45715530	17	45715530	17	45715530	*	Y	-5.43878	-2.575
17_45721536_C_T	rs55838058	17	45721536	C	T	-0.0537	0.948	0.93	0.966	0.2251	10	rs55838058	4.014e-08	17	45721536	T	C	0.2251	0.948	0.93	0.966	-0.0537	0.0098	85934	401577	17	45721536	17	45721536	*	rs55838058	Y	17	43798902	chr17:43798902	rs55838058	t	c	0.2109	0.021	0.008	0.008314	43798902	45721536	17	45721536	17	45721536	*	Y	-5.47959	2.625
17_45721537_A_G	rs56062621	17	45721537	A	G	-0.0537	0.947867	0.929368	0.966184	0.2251	11	rs56062621	4.039e-08	17	45721537	A	G	0.7749	1.055	1.035	1.076	0.0537	0.0098	85934	401577	17	45721537	17	45721537	*	rs56062621	R	17	43798903	chr17:43798903	rs56062621	a	g	0.7891	-0.021	0.008	0.008314	43798903	45721537	17	45721537	17	45721537	*	R	-5.47959	-2.625
17_45721682_G_A	rs55896111	17	45721682	G	A	-0.0536	0.948	0.93	0.966	0.2251	10	rs55896111	4.331e-08	17	45721682	A	G	0.2251	0.948	0.93	0.966	-0.0536	0.0098	85934	401577	17	45721682	17	45721682	*	rs55896111	R	17	43799048	chr17:43799048	rs55896111	a	g	0.21	0.0208	0.008	0.008951	43799048	45721682	17	45721682	17	45721682	*	R	-5.46939	2.6
17_45762741_C_A	rs11079721	17	45762741	C	A	-0.0533	0.948	0.93	0.966	0.2258	10	rs11079721	4.676e-08	17	45762741	A	C	0.2258	0.948	0.93	0.966	-0.0533	0.0098	85934	401577	17	45762741	17	45762741	*	rs11079721	M	17	43840107	chr17:43840107	rs11079721	a	c	0.212	0.0211	0.0079	0.00721	43840107	45762741	17	45762741	17	45762741	*	M	-5.43878	2.67089
17_45767636_C_G	rs62055900	17	45767636	C	G	-0.0532	0.947867	0.930233	0.966184	0.2256	6	rs62055900	4.937e-08	17	45767636	C	G	0.7744	1.055	1.035	1.075	0.0532	0.0098	85934	401577	17	45767636	17	45767636	*	rs62055900	S	17	43845002	chr17:43845002	rs62055900	c	g	0.7881	-0.02	0.008	0.01196	43845002	45767636	17	45767636	17	45767636	*	S	-5.42857	-2.5
17_45767675_G_A	rs62055901	17	45767675	G	A	-0.0532	0.948	0.93	0.967	0.2257	10	rs62055901	4.988e-08	17	45767675	A	G	0.2257	0.948	0.93	0.967	-0.0532	0.0098	85934	401577	17	45767675	17	45767675	*	rs62055901	R	17	43845041	chr17:43845041	rs62055901	a	g	0.2119	0.02	0.008	0.01196	43845041	45767675	17	45767675	17	45767675	*	R	-5.42857	2.5
17_45770008_G_A	rs62055928	17	45770008	G	A	-0.0533	0.948	0.93	0.966	0.2256	10	rs62055928	4.8e-08	17	45770008	A	G	0.2256	0.948	0.93	0.966	-0.0533	0.0098	85934	401577	17	45770008	17	45770008	*	rs62055928	R	17	43847374	chr17:43847374	rs62055928	a	g	0.212	0.0202	0.008	0.01113	43847374	45770008	17	45770008	17	45770008	*	R	-5.43878	2.525
17_45771046_A_G	rs62055932	17	45771046	A	G	-0.0539	0.947867	0.929368	0.966184	0.2251	11	rs62055932	3.615e-08	17	45771046	A	G	0.7749	1.055	1.035	1.076	0.0539	0.0098	85934	401577	17	45771046	17	45771046	*	rs62055932	R	17	43848412	chr17:43848412	rs62055932	a	g	0.7881	-0.0202	0.008	0.01113	43848412	45771046	17	45771046	17	45771046	*	R	-5.5	-2.525
17_45771095_G_A	rs62055933	17	45771095	G	A	-0.0535	0.948	0.93	0.966	0.2252	10	rs62055933	4.328e-08	17	45771095	A	G	0.2252	0.948	0.93	0.966	-0.0535	0.0098	85934	401577	17	45771095	17	45771095	*	rs62055933	R	17	43848461	chr17:43848461	rs62055933	a	g	0.2118	0.0201	0.008	0.01154	43848461	45771095	17	45771095	17	45771095	*	R	-5.45918	2.5125
17_45771384_T_C	rs62055935	17	45771384	T	C	-0.0535	0.947867	0.930233	0.966184	0.2249	11	rs62055935	4.565e-08	17	45771384	T	C	0.7751	1.055	1.035	1.075	0.0535	0.0098	85934	401577	17	45771384	17	45771384	*	rs62055935	Y	17	43848750	chr17:43848750	rs62055935	t	c	0.7898	-0.0211	0.008	0.008011	43848750	45771384	17	45771384	17	45771384	*	Y	-5.45918	-2.6375
17_45771395_T_A	rs62055936	17	45771395	T	A	-0.0541	0.947	0.929	0.966	0.2248	5	rs62055936	3.254e-08	17	45771395	A	T	0.2248	0.947	0.929	0.966	-0.0541	0.0098	85934	401577	17	45771395	17	45771395	*	rs62055936	W	17	43848761	chr17:43848761	rs62055936	a	t	0.2102	0.0211	0.008	0.008011	43848761	45771395	17	45771395	17	45771395	*	W	-5.52041	2.6375
17_45771602_G_T	rs62055937	17	45771602	G	T	-0.0543	0.947	0.929	0.966	0.2232	10	rs62055937	3.329e-08	17	45771602	T	G	0.2232	0.947	0.929	0.966	-0.0543	0.0098	85934	401577	17	45771602	17	45771602	*	rs62055937	K	17	43848968	chr17:43848968	rs62055937	t	g	0.211	0.0216	0.008	0.006638	43848968	45771602	17	45771602	17	45771602	*	K	-5.54082	2.7
17_45774605_C_A	rs62055946	17	45774605	C	A	-0.0533	0.948	0.93	0.966	0.2256	10	rs62055946	4.781e-08	17	45774605	A	C	0.2256	0.948	0.93	0.966	-0.0533	0.0098	85934	401577	17	45774605	17	45774605	*	rs62055946	M	17	43851971	chr17:43851971	rs62055946	a	c	0.2119	0.0204	0.008	0.01036	43851971	45774605	17	45774605	17	45774605	*	M	-5.43878	2.55
17_45775367_G_A	rs113871181	17	45775367	G	A	-0.0539	0.948	0.93	0.966	0.2251	10	rs113871181	3.512e-08	17	45775367	A	G	0.2251	0.948	0.93	0.966	-0.0539	0.0098	85934	401577	17	45775367	17	45775367	*	rs113871181	R	17	43852733	chr17:43852733	rs113871181	a	g	0.2111	0.0205	0.008	0.009989	43852733	45775367	17	45775367	17	45775367	*	R	-5.5	2.5625
17_45775376_T_C	rs111370985	17	45775376	T	C	-0.0539	0.947867	0.929368	0.966184	0.2252	11	rs111370985	3.496e-08	17	45775376	T	C	0.7748	1.055	1.035	1.076	0.0539	0.0098	85934	401577	17	45775376	17	45775376	*	rs111370985	Y	17	43852742	chr17:43852742	rs111370985	t	c	0.7888	-0.0206	0.008	0.009631	43852742	45775376	17	45775376	17	45775376	*	Y	-5.5	-2.575
17_45775767_T_C	rs62055950	17	45775767	T	C	-0.0532	0.947867	0.930233	0.966184	0.2256	11	rs62055950	4.871e-08	17	45775767	T	C	0.7744	1.055	1.035	1.075	0.0532	0.0098	85934	401577	17	45775767	17	45775767	*	rs62055950	Y	17	43853133	chr17:43853133	rs62055950	t	c	0.7881	-0.0204	0.008	0.01036	43853133	45775767	17	45775767	17	45775767	*	Y	-5.42857	-2.55
17_45775869_T_G	rs56043078	17	45775869	T	G	-0.0532	0.947867	0.930233	0.966184	0.2256	11	rs56043078	4.857e-08	17	45775869	T	G	0.7744	1.055	1.035	1.075	0.0532	0.0098	85934	401577	17	45775869	17	45775869	*	rs56043078	K	17	43853235	chr17:43853235	rs56043078	t	g	0.7881	-0.0204	0.008	0.01036	43853235	45775869	17	45775869	17	45775869	*	K	-5.42857	-2.55
17_45776091_A_G	rs77965652	17	45776091	A	G	-0.0532	0.947867	0.930233	0.966184	0.2256	11	rs77965652	4.945e-08	17	45776091	A	G	0.7744	1.055	1.035	1.075	0.0532	0.0098	85934	401577	17	45776091	17	45776091	*	rs77965652	R	17	43853457	chr17:43853457	rs77965652	a	g	0.7881	-0.0204	0.008	0.01036	43853457	45776091	17	45776091	17	45776091	*	R	-5.42857	-2.55
17_45776160_A_G	rs55849949	17	45776160	A	G	-0.0533	0.947867	0.930233	0.966184	0.2256	11	rs55849949	4.719e-08	17	45776160	A	G	0.7744	1.055	1.035	1.075	0.0533	0.0098	85934	401577	17	45776160	17	45776160	*	rs55849949	R	17	43853526	chr17:43853526	rs55849949	a	g	0.7881	-0.0204	0.008	0.01036	43853526	45776160	17	45776160	17	45776160	*	R	-5.43878	-2.55
17_45776901_C_T	rs55991914	17	45776901	C	T	-0.0532	0.948	0.93	0.967	0.2256	10	rs55991914	4.975e-08	17	45776901	T	C	0.2256	0.948	0.93	0.967	-0.0532	0.0098	85934	401577	17	45776901	17	45776901	*	rs55991914	Y	17	43854267	chr17:43854267	rs55991914	t	c	0.212	0.0204	0.008	0.01036	43854267	45776901	17	45776901	17	45776901	*	Y	-5.42857	2.55
17_45776974_A_G	rs62055955	17	45776974	A	G	-0.0532	0.947867	0.930233	0.966184	0.2257	11	rs62055955	4.826e-08	17	45776974	A	G	0.7743	1.055	1.035	1.075	0.0532	0.0098	85934	401577	17	45776974	17	45776974	*	rs62055955	R	17	43854340	chr17:43854340	rs62055955	a	g	0.7881	-0.0202	0.008	0.01113	43854340	45776974	17	45776974	17	45776974	*	R	-5.42857	-2.525
17_45779344_G_A	rs62057062	17	45779344	G	A	-0.0533	0.948	0.93	0.966	0.2255	10	rs62057062	4.684e-08	17	45779344	A	G	0.2255	0.948	0.93	0.966	-0.0533	0.0098	85934	401577	17	45779344	17	45779344	*	rs62057062	R	17	43856710	chr17:43856710	rs62057062	a	g	0.2117	0.0202	0.008	0.01113	43856710	45779344	17	45779344	17	45779344	*	R	-5.43878	2.525
17_45779364_C_T	rs62057063	17	45779364	C	T	-0.0534	0.948	0.93	0.966	0.2255	10	rs62057063	4.52e-08	17	45779364	T	C	0.2255	0.948	0.93	0.966	-0.0534	0.0098	85934	401577	17	45779364	17	45779364	*	rs62057063	Y	17	43856730	chr17:43856730	rs62057063	t	c	0.2114	0.0203	0.008	0.01074	43856730	45779364	17	45779364	17	45779364	*	Y	-5.44898	2.5375
17_45779667_C_T	rs62057064	17	45779667	C	T	-0.0534	0.948	0.93	0.966	0.2256	10	rs62057064	4.53e-08	17	45779667	T	C	0.2256	0.948	0.93	0.966	-0.0534	0.0098	85934	401577	17	45779667	17	45779667	*	rs62057064	Y	17	43857033	chr17:43857033	rs62057064	t	c	0.2119	0.0202	0.008	0.01113	43857033	45779667	17	45779667	17	45779667	*	Y	-5.44898	2.525
17_45779763_A_C	rs76830096	17	45779763	A	C	-0.0533	0.947867	0.930233	0.966184	0.2257	11	rs76830096	4.764e-08	17	45779763	A	C	0.7743	1.055	1.035	1.075	0.0533	0.0098	85934	401577	17	45779763	17	45779763	*	rs76830096	M	17	43857129	chr17:43857129	rs76830096	a	c	0.788	-0.0204	0.008	0.01036	43857129	45779763	17	45779763	17	45779763	*	M	-5.43878	-2.55
17_45780821_G_T	rs62057065	17	45780821	G	T	-0.0534	0.948	0.93	0.966	0.2256	10	rs62057065	4.447e-08	17	45780821	T	G	0.2256	0.948	0.93	0.966	-0.0534	0.0098	85934	401577	17	45780821	17	45780821	*	rs62057065	K	17	43858187	chr17:43858187	rs62057065	t	g	0.2119	0.0203	0.008	0.01074	43858187	45780821	17	45780821	17	45780821	*	K	-5.44898	2.5375
17_45815418_T_G	rs55915917	17	45815418	T	G	-0.0537	0.947867	0.929368	0.966184	0.2255	11	rs55915917	4.097e-08	17	45815418	T	G	0.7745	1.055	1.035	1.076	0.0537	0.0098	85934	401577	17	45815418	17	45815418	*	rs55915917	K	17	43892784	chr17:43892784	rs55915917	t	g	0.7863	-0.0216	0.0082	0.008172	43892784	45815418	17	45815418	17	45815418	*	K	-5.47959	-2.63415
17_45815422_G_A	rs55668363	17	45815422	G	A	-0.0537	0.948	0.93	0.966	0.2248	10	rs55668363	4.133e-08	17	45815422	A	G	0.2248	0.948	0.93	0.966	-0.0537	0.0098	85934	401577	17	45815422	17	45815422	*	rs55668363	R	17	43892788	chr17:43892788	rs55668363	a	g	0.2132	0.021	0.0082	0.01013	43892788	45815422	17	45815422	17	45815422	*	R	-5.47959	2.56098
17_45815607_T_C	rs17689471	17	45815607	T	C	-0.0535	0.947867	0.930233	0.966184	0.2259	11	rs17689471	4.11e-08	17	45815607	T	C	0.7741	1.055	1.035	1.075	0.0535	0.0097	85934	401577	17	45815607	17	45815607	*	rs17689471	Y	17	43892973	chr17:43892973	rs17689471	t	c	0.7878	-0.0201	0.008	0.01154	43892973	45815607	17	45815607	17	45815607	*	Y	-5.51546	-2.5125
17_45815894_T_C	rs117646503	17	45815894	T	C	-0.0533	0.947867	0.930233	0.966184	0.2259	11	rs117646503	4.51e-08	17	45815894	T	C	0.7741	1.055	1.035	1.075	0.0533	0.0097	85934	401577	17	45815894	17	45815894	*	rs117646503	Y	17	43893260	chr17:43893260	rs117646503	t	c	0.7883	-0.0203	0.008	0.01074	43893260	45815894	17	45815894	17	45815894	*	Y	-5.49485	-2.5375
17_45816037_G_A	rs17762769	17	45816037	G	A	-0.0533	0.948	0.93	0.966	0.2259	10	rs17762769	4.503e-08	17	45816037	A	G	0.2259	0.948	0.93	0.966	-0.0533	0.0097	85934	401577	17	45816037	17	45816037	*	rs17762769	R	17	43893403	chr17:43893403	rs17762769	a	g	0.2122	0.0202	0.008	0.01113	43893403	45816037	17	45816037	17	45816037	*	R	-5.49485	2.525
17_45816736_T_C	rs28364025	17	45816736	T	C	-0.0533	0.947867	0.930233	0.966184	0.226	11	rs28364025	4.452e-08	17	45816736	T	C	0.774	1.055	1.035	1.075	0.0533	0.0097	85934	401577	17	45816736	17	45816736	*	rs28364025	Y	17	43894102	chr17:43894102	rs28364025	t	c	0.7878	-0.0201	0.008	0.01154	43894102	45816736	17	45816736	17	45816736	*	Y	-5.49485	-2.5125
17_45816793_C_T	rs28364023	17	45816793	C	T	-0.0533	0.948	0.93	0.966	0.2259	10	rs28364023	4.66e-08	17	45816793	T	C	0.2259	0.948	0.93	0.966	-0.0533	0.0097	85934	401577	17	45816793	17	45816793	*	rs28364023	Y	17	43894159	chr17:43894159	rs28364023	t	c	0.2122	0.0202	0.008	0.01113	43894159	45816793	17	45816793	17	45816793	*	Y	-5.49485	2.525
17_45817144_G_A	rs55779147	17	45817144	G	A	-0.0532	0.948	0.93	0.966	0.2258	10	rs55779147	4.956e-08	17	45817144	A	G	0.2258	0.948	0.93	0.966	-0.0532	0.0097	85934	401577	17	45817144	17	45817144	*	rs55779147	R	17	43894510	chr17:43894510	rs55779147	a	g	0.2122	0.0201	0.008	0.01154	43894510	45817144	17	45817144	17	45817144	*	R	-5.48454	2.5125
17_45817181_C_T	rs56357543	17	45817181	C	T	-0.0535	0.948	0.93	0.966	0.2258	10	rs56357543	4.051e-08	17	45817181	T	C	0.2258	0.948	0.93	0.966	-0.0535	0.0097	85934	401577	17	45817181	17	45817181	*	rs56357543	Y	17	43894547	chr17:43894547	rs56357543	t	c	0.2121	0.0202	0.008	0.01113	43894547	45817181	17	45817181	17	45817181	*	Y	-5.51546	2.525
17_45817243_A_G	rs56099546	17	45817243	A	G	-0.0536	0.947867	0.930233	0.966184	0.2258	11	rs56099546	3.776e-08	17	45817243	A	G	0.7742	1.055	1.035	1.075	0.0536	0.0097	85934	401577	17	45817243	17	45817243	*	rs56099546	R	17	43894609	chr17:43894609	rs56099546	a	g	0.7879	-0.0203	0.008	0.01074	43894609	45817243	17	45817243	17	45817243	*	R	-5.52577	-2.5375
17_45817624_T_G	rs739645	17	45817624	T	G	-0.0533	0.947867	0.930233	0.966184	0.226	11	rs739645	4.574e-08	17	45817624	T	G	0.774	1.055	1.035	1.075	0.0533	0.0097	85934	401577	17	45817624	17	45817624	*	rs739645	K	17	43894990	chr17:43894990	rs739645	t	g	0.7878	-0.0202	0.008	0.01113	43894990	45817624	17	45817624	17	45817624	*	K	-5.49485	-2.525
17_45817642_C_G	rs739644	17	45817642	C	G	-0.0532	0.947867	0.930233	0.966184	0.2259	6	rs739644	4.665e-08	17	45817642	C	G	0.7741	1.055	1.035	1.075	0.0532	0.0097	85934	401577	17	45817642	17	45817642	*	rs739644	S	17	43895008	chr17:43895008	rs739644	c	g	0.7878	-0.0202	0.008	0.01113	43895008	45817642	17	45817642	17	45817642	*	S	-5.48454	-2.525
17_45818135_G_C	rs4564621	17	45818135	G	C	-0.0532	0.948	0.93	0.966	0.2258	5	rs4564621	4.767e-08	17	45818135	C	G	0.2258	0.948	0.93	0.966	-0.0532	0.0097	85934	401577	17	45818135	17	45818135	*	rs4564621	S	17	43895501	chr17:43895501	rs4564621	c	g	0.2122	0.0203	0.008	0.01074	43895501	45818135	17	45818135	17	45818135	*	S	-5.48454	2.5375
17_45818164_C_T	rs2316763	17	45818164	C	T	-0.0533	0.948	0.93	0.966	0.2258	10	rs2316763	4.501e-08	17	45818164	T	C	0.2258	0.948	0.93	0.966	-0.0533	0.0097	85934	401577	17	45818164	17	45818164	*	rs2316763	Y	17	43895530	chr17:43895530	rs2316763	t	c	0.2121	0.0203	0.008	0.01074	43895530	45818164	17	45818164	17	45818164	*	Y	-5.49485	2.5375
17_45818236_T_G	rs2316764	17	45818236	T	G	-0.0536	0.947867	0.930233	0.966184	0.2258	11	rs2316764	3.894e-08	17	45818236	T	G	0.7742	1.055	1.035	1.075	0.0536	0.0097	85934	401577	17	45818236	17	45818236	*	rs2316764	K	17	43895602	chr17:43895602	rs2316764	t	g	0.7879	-0.0202	0.008	0.01113	43895602	45818236	17	45818236	17	45818236	*	K	-5.52577	-2.525
17_45818287_A_G	rs4277389	17	45818287	A	G	-0.0536	0.947867	0.930233	0.966184	0.2258	11	rs4277389	3.736e-08	17	45818287	A	G	0.7742	1.055	1.035	1.075	0.0536	0.0097	85934	401577	17	45818287	17	45818287	*	rs4277389	R	17	43895653	chr17:43895653	rs4277389	a	g	0.7878	-0.0202	0.008	0.01113	43895653	45818287	17	45818287	17	45818287	*	R	-5.52577	-2.525
17_45818330_G_A	rs4566211	17	45818330	G	A	-0.0533	0.948	0.93	0.966	0.2259	10	rs4566211	4.518e-08	17	45818330	A	G	0.2259	0.948	0.93	0.966	-0.0533	0.0097	85934	401577	17	45818330	17	45818330	*	rs4566211	R	17	43895696	chr17:43895696	rs4566211	a	g	0.2121	0.0203	0.0079	0.009735	43895696	45818330	17	45818330	17	45818330	*	R	-5.49485	2.56962
17_45818385_G_A	rs4566212	17	45818385	G	A	-0.0533	0.948	0.93	0.966	0.2259	10	rs4566212	4.466e-08	17	45818385	A	G	0.2259	0.948	0.93	0.966	-0.0533	0.0097	85934	401577	17	45818385	17	45818385	*	rs4566212	R	17	43895751	chr17:43895751	rs4566212	a	g	0.2122	0.0203	0.008	0.01074	43895751	45818385	17	45818385	17	45818385	*	R	-5.49485	2.5375
17_45818431_T_C	rs4309444	17	45818431	T	C	-0.0536	0.947867	0.930233	0.966184	0.2258	11	rs4309444	3.816e-08	17	45818431	T	C	0.7742	1.055	1.035	1.075	0.0536	0.0097	85934	401577	17	45818431	17	45818431	*	rs4309444	Y	17	43895797	chr17:43895797	rs4309444	t	c	0.7878	-0.0202	0.008	0.01113	43895797	45818431	17	45818431	17	45818431	*	Y	-5.52577	-2.525
17_45818666_C_T	rs62057107	17	45818666	C	T	-0.0537	0.948	0.93	0.966	0.2258	10	rs62057107	3.675e-08	17	45818666	T	C	0.2258	0.948	0.93	0.966	-0.0537	0.0097	85934	401577	17	45818666	17	45818666	*	rs62057107	B	17	43896032	chr17:43896032	rs62057107	t	c	0.2162	0.0202	0.0081	0.01223	43896032	45818666	17	45818666	17	45818666	*	B	-5.53608	2.49383
17_45818862_T_C	rs12150390	17	45818862	T	C	-0.0533	0.947867	0.930233	0.966184	0.2259	11	rs12150390	4.538e-08	17	45818862	T	C	0.7741	1.055	1.035	1.075	0.0533	0.0097	85934	401577	17	45818862	17	45818862	*	rs12150390	Y	17	43896228	chr17:43896228	rs12150390	t	c	0.7878	-0.0202	0.008	0.01113	43896228	45818862	17	45818862	17	45818862	*	Y	-5.49485	-2.525
17_45819162_C_G	rs17689608	17	45819162	C	G	-0.0535	0.947867	0.930233	0.966184	0.2258	6	rs17689608	3.997e-08	17	45819162	C	G	0.7742	1.055	1.035	1.075	0.0535	0.0097	85934	401577	17	45819162	17	45819162	*	rs17689608	S	17	43896528	chr17:43896528	rs17689608	c	g	0.7878	-0.0201	0.008	0.01154	43896528	45819162	17	45819162	17	45819162	*	S	-5.51546	-2.5125
17_45819250_T_C	rs62057108	17	45819250	T	C	-0.0536	0.947867	0.930233	0.966184	0.2258	11	rs62057108	3.826e-08	17	45819250	T	C	0.7742	1.055	1.035	1.075	0.0536	0.0097	85934	401577	17	45819250	17	45819250	*	rs62057108	Y	17	43896616	chr17:43896616	rs62057108	t	c	0.7879	-0.0202	0.008	0.01113	43896616	45819250	17	45819250	17	45819250	*	Y	-5.52577	-2.525
17_45819271_T_C	rs62057109	17	45819271	T	C	-0.0536	0.947867	0.930233	0.966184	0.2258	11	rs62057109	3.926e-08	17	45819271	T	C	0.7742	1.055	1.035	1.075	0.0536	0.0097	85934	401577	17	45819271	17	45819271	*	rs62057109	Y	17	43896637	chr17:43896637	rs62057109	t	c	0.788	-0.0201	0.008	0.01154	43896637	45819271	17	45819271	17	45819271	*	Y	-5.52577	-2.5125
17_45819324_T_C	rs78074121	17	45819324	T	C	-0.0538	0.947867	0.929368	0.966184	0.226	11	rs78074121	3.433e-08	17	45819324	T	C	0.774	1.055	1.035	1.076	0.0538	0.0097	85934	401577	17	45819324	17	45819324	*	rs78074121	Y	17	43896690	chr17:43896690	rs78074121	t	c	0.7878	-0.0203	0.008	0.01074	43896690	45819324	17	45819324	17	45819324	*	Y	-5.54639	-2.5375
17_45819368_T_C	rs62057110	17	45819368	T	C	-0.0536	0.947867	0.930233	0.966184	0.2258	11	rs62057110	3.811e-08	17	45819368	T	C	0.7742	1.055	1.035	1.075	0.0536	0.0097	85934	401577	17	45819368	17	45819368	*	rs62057110	Y	17	43896734	chr17:43896734	rs62057110	t	c	0.7878	-0.0201	0.008	0.01154	43896734	45819368	17	45819368	17	45819368	*	Y	-5.52577	-2.5125
17_45819764_A_G	rs62057111	17	45819764	A	G	-0.0532	0.947867	0.930233	0.966184	0.2259	11	rs62057111	4.739e-08	17	45819764	A	G	0.7741	1.055	1.035	1.075	0.0532	0.0097	85934	401577	17	45819764	17	45819764	*	rs62057111	R	17	43897130	chr17:43897130	rs62057111	a	g	0.7878	-0.02	0.008	0.01196	43897130	45819764	17	45819764	17	45819764	*	R	-5.48454	-2.5
17_45819836_T_A	rs62057112	17	45819836	T	A	-0.0533	0.948	0.93	0.966	0.2259	5	rs62057112	4.526e-08	17	45819836	A	T	0.2259	0.948	0.93	0.966	-0.0533	0.0097	85934	401577	17	45819836	17	45819836	*	rs62057112	W	17	43897202	chr17:43897202	rs62057112	a	t	0.2122	0.0203	0.008	0.01074	43897202	45819836	17	45819836	17	45819836	*	W	-5.49485	2.5375
17_45819880_A_G	rs78587102	17	45819880	A	G	-0.0532	0.947867	0.930233	0.966184	0.2258	11	rs78587102	4.685e-08	17	45819880	A	G	0.7742	1.055	1.035	1.075	0.0532	0.0097	85934	401577	17	45819880	17	45819880	*	rs78587102	R	17	43897246	chr17:43897246	rs78587102	a	g	0.7878	-0.0202	0.008	0.01113	43897246	45819880	17	45819880	17	45819880	*	R	-5.48454	-2.525
17_45820083_A_T	rs62057113	17	45820083	A	T	-0.0536	0.947867	0.930233	0.966184	0.2258	6	rs62057113	3.893e-08	17	45820083	A	T	0.7742	1.055	1.035	1.075	0.0536	0.0097	85934	401577	17	45820083	17	45820083	*	rs62057113	W	17	43897449	chr17:43897449	rs62057113	a	t	0.7878	-0.0201	0.008	0.01154	43897449	45820083	17	45820083	17	45820083	*	W	-5.52577	-2.5125
17_45820114_A_G	rs78506181	17	45820114	A	G	-0.0533	0.947867	0.930233	0.966184	0.2259	11	rs78506181	4.66e-08	17	45820114	A	G	0.7741	1.055	1.035	1.075	0.0533	0.0097	85934	401577	17	45820114	17	45820114	*	rs78506181	R	17	43897480	chr17:43897480	rs78506181	a	g	0.7877	-0.0202	0.008	0.01113	43897480	45820114	17	45820114	17	45820114	*	R	-5.49485	-2.525
17_45820356_T_C	rs79600142	17	45820356	T	C	-0.0533	0.947867	0.930233	0.966184	0.2258	11	rs79600142	4.528e-08	17	45820356	T	C	0.7742	1.055	1.035	1.075	0.0533	0.0097	85934	401577	17	45820356	17	45820356	*	rs79600142	Y	17	43897722	chr17:43897722	rs79600142	t	c	0.7878	-0.0203	0.008	0.01074	43897722	45820356	17	45820356	17	45820356	*	Y	-5.49485	-2.5375
17_45821093_C_T	rs111739681	17	45821093	C	T	-0.0536	0.948	0.93	0.966	0.2258	10	rs111739681	3.873e-08	17	45821093	T	C	0.2258	0.948	0.93	0.966	-0.0536	0.0097	85934	401577	17	45821093	17	45821093	*	rs111739681	Y	17	43898459	chr17:43898459	rs111739681	t	c	0.2121	0.0202	0.008	0.01113	43898459	45821093	17	45821093	17	45821093	*	Y	-5.52577	2.525
17_45821521_T_C	rs17762882	17	45821521	T	C	-0.0535	0.947867	0.930233	0.966184	0.2258	11	rs17762882	3.958e-08	17	45821521	T	C	0.7742	1.055	1.035	1.075	0.0535	0.0097	85934	401577	17	45821521	17	45821521	*	rs17762882	Y	17	43898887	chr17:43898887	rs17762882	t	c	0.7878	-0.0201	0.008	0.01154	43898887	45821521	17	45821521	17	45821521	*	Y	-5.51546	-2.5125
17_45821597_A_T	rs17689653	17	45821597	A	T	-0.0536	0.947867	0.930233	0.966184	0.2259	6	rs17689653	3.857e-08	17	45821597	A	T	0.7741	1.055	1.035	1.075	0.0536	0.0097	85934	401577	17	45821597	17	45821597	*	rs17689653	W	17	43898963	chr17:43898963	rs17689653	a	t	0.7878	-0.0201	0.008	0.01154	43898963	45821597	17	45821597	17	45821597	*	W	-5.52577	-2.5125
17_45821795_A_C	rs17762912	17	45821795	A	C	-0.0536	0.947867	0.930233	0.966184	0.2258	11	rs17762912	3.895e-08	17	45821795	A	C	0.7742	1.055	1.035	1.075	0.0536	0.0097	85934	401577	17	45821795	17	45821795	*	rs17762912	M	17	43899161	chr17:43899161	rs17762912	a	c	0.7879	-0.0203	0.008	0.01074	43899161	45821795	17	45821795	17	45821795	*	M	-5.52577	-2.5375
17_45822035_C_T	rs62057114	17	45822035	C	T	-0.0536	0.948	0.93	0.966	0.2258	10	rs62057114	3.731e-08	17	45822035	T	C	0.2258	0.948	0.93	0.966	-0.0536	0.0097	85934	401577	17	45822035	17	45822035	*	rs62057114	Y	17	43899401	chr17:43899401	rs62057114	t	c	0.2121	0.0202	0.008	0.01113	43899401	45822035	17	45822035	17	45822035	*	Y	-5.52577	2.525
17_45822051_G_C	rs62057115	17	45822051	G	C	-0.0536	0.948	0.93	0.966	0.2258	5	rs62057115	3.738e-08	17	45822051	C	G	0.2258	0.948	0.93	0.966	-0.0536	0.0097	85934	401577	17	45822051	17	45822051	*	rs62057115	S	17	43899417	chr17:43899417	rs62057115	c	g	0.2121	0.0202	0.008	0.01113	43899417	45822051	17	45822051	17	45822051	*	S	-5.52577	2.525
17_45822245_C_T	rs78917479	17	45822245	C	T	-0.0536	0.948	0.93	0.966	0.2258	10	rs78917479	3.726e-08	17	45822245	T	C	0.2258	0.948	0.93	0.966	-0.0536	0.0097	85934	401577	17	45822245	17	45822245	*	rs78917479	Y	17	43899611	chr17:43899611	rs78917479	t	c	0.2121	0.0202	0.008	0.01113	43899611	45822245	17	45822245	17	45822245	*	Y	-5.52577	2.525
17_45822289_T_C	rs62057116	17	45822289	T	C	-0.0536	0.947867	0.930233	0.966184	0.2258	11	rs62057116	3.735e-08	17	45822289	T	C	0.7742	1.055	1.035	1.075	0.0536	0.0097	85934	401577	17	45822289	17	45822289	*	rs62057116	Y	17	43899655	chr17:43899655	rs62057116	t	c	0.7883	-0.0203	0.008	0.01074	43899655	45822289	17	45822289	17	45822289	*	Y	-5.52577	-2.5375
17_45822291_C_G	rs62057117	17	45822291	C	G	-0.0536	0.947867	0.930233	0.966184	0.2258	6	rs62057117	3.846e-08	17	45822291	C	G	0.7742	1.055	1.035	1.075	0.0536	0.0097	85934	401577	17	45822291	17	45822291	*	rs62057117	S	17	43899657	chr17:43899657	rs62057117	c	g	0.788	-0.0202	0.008	0.01113	43899657	45822291	17	45822291	17	45822291	*	S	-5.52577	-2.525
17_45822361_A_G	rs62057118	17	45822361	A	G	-0.0535	0.947867	0.930233	0.966184	0.2258	11	rs62057118	4.086e-08	17	45822361	A	G	0.7742	1.055	1.035	1.075	0.0535	0.0098	85934	401577	17	45822361	17	45822361	*	rs62057118	R	17	43899727	chr17:43899727	rs62057118	a	g	0.7884	-0.0204	0.008	0.01036	43899727	45822361	17	45822361	17	45822361	*	R	-5.45918	-2.55
17_45822370_G_A	rs62057119	17	45822370	G	A	-0.0536	0.948	0.93	0.966	0.2258	10	rs62057119	3.944e-08	17	45822370	A	G	0.2258	0.948	0.93	0.966	-0.0536	0.0097	85934	401577	17	45822370	17	45822370	*	rs62057119	R	17	43899736	chr17:43899736	rs62057119	a	g	0.2116	0.0204	0.008	0.01036	43899736	45822370	17	45822370	17	45822370	*	R	-5.52577	2.55
17_45822420_C_T	rs17762954	17	45822420	C	T	-0.0535	0.948	0.93	0.966	0.2259	10	rs17762954	3.966e-08	17	45822420	T	C	0.2259	0.948	0.93	0.966	-0.0535	0.0097	85934	401577	17	45822420	17	45822420	*	rs17762954	Y	17	43899786	chr17:43899786	rs17762954	t	c	0.2118	0.0204	0.008	0.01036	43899786	45822420	17	45822420	17	45822420	*	Y	-5.51546	2.55
17_45823068_A_G	rs55638417	17	45823068	A	G	-0.0538	0.947867	0.929368	0.966184	0.2258	11	rs55638417	3.52e-08	17	45823068	A	G	0.7742	1.055	1.035	1.076	0.0538	0.0097	85934	401577	17	45823068	17	45823068	*	rs55638417	R	17	43900434	chr17:43900434	rs55638417	a	g	0.7846	-0.0173	0.0084	0.03889	43900434	45823068	17	45823068	17	45823068	*	R	-5.54639	-2.05952
17_45823331_C_T	rs79501144	17	45823331	C	T	-0.0536	0.948	0.93	0.966	0.2259	10	rs79501144	3.749e-08	17	45823331	T	C	0.2259	0.948	0.93	0.966	-0.0536	0.0097	85934	401577	17	45823331	17	45823331	*	rs79501144	Y	17	43900697	chr17:43900697	rs79501144	t	c	0.2121	0.0201	0.0079	0.01048	43900697	45823331	17	45823331	17	45823331	*	Y	-5.52577	2.5443
17_45823451_A_G	rs112137135	17	45823451	A	G	-0.0534	0.947867	0.930233	0.966184	0.2256	11	rs112137135	4.477e-08	17	45823451	A	G	0.7744	1.055	1.035	1.075	0.0534	0.0098	85934	401577	17	45823451	17	45823451	*	rs112137135	R	17	43900817	chr17:43900817	rs112137135	a	g	0.7879	-0.0201	0.0079	0.01048	43900817	45823451	17	45823451	17	45823451	*	R	-5.44898	-2.5443
17_45823635_C_T	rs62057122	17	45823635	C	T	-0.0535	0.948	0.93	0.966	0.2259	10	rs62057122	4.049e-08	17	45823635	T	C	0.2259	0.948	0.93	0.966	-0.0535	0.0097	85934	401577	17	45823635	17	45823635	*	rs62057122	Y	17	43901001	chr17:43901001	rs62057122	t	c	0.2121	0.0203	0.0079	0.009735	43901001	45823635	17	45823635	17	45823635	*	Y	-5.51546	2.56962
17_45823872_A_G	rs62057123	17	45823872	A	G	-0.0535	0.947867	0.930233	0.966184	0.2259	11	rs62057123	4.048e-08	17	45823872	A	G	0.7741	1.055	1.035	1.075	0.0535	0.0097	85934	401577	17	45823872	17	45823872	*	rs62057123	R	17	43901238	chr17:43901238	rs62057123	a	g	0.7879	-0.0201	0.0079	0.01048	43901238	45823872	17	45823872	17	45823872	*	R	-5.51546	-2.5443
17_45824162_T_C	rs62057143	17	45824162	T	C	-0.0533	0.947867	0.930233	0.966184	0.2259	11	rs62057143	4.424e-08	17	45824162	T	C	0.7741	1.055	1.035	1.075	0.0533	0.0097	85934	401577	17	45824162	17	45824162	*	rs62057143	Y	17	43901528	chr17:43901528	rs62057143	t	c	0.7879	-0.0202	0.0079	0.0101	43901528	45824162	17	45824162	17	45824162	*	Y	-5.49485	-2.55696
17_45824192_A_G	rs62057144	17	45824192	A	G	-0.0533	0.947867	0.930233	0.966184	0.2259	11	rs62057144	4.47e-08	17	45824192	A	G	0.7741	1.055	1.035	1.075	0.0533	0.0097	85934	401577	17	45824192	17	45824192	*	rs62057144	R	17	43901558	chr17:43901558	rs62057144	a	g	0.7879	-0.0201	0.0079	0.01048	43901558	45824192	17	45824192	17	45824192	*	R	-5.49485	-2.5443
17_45824850_C_T	rs4335809	17	45824850	C	T	-0.0533	0.948	0.93	0.966	0.2258	10	rs4335809	4.466e-08	17	45824850	T	C	0.2258	0.948	0.93	0.966	-0.0533	0.0097	85934	401577	17	45824850	17	45824850	*	rs4335809	Y	17	43902216	chr17:43902216	rs4335809	t	c	0.2121	0.0202	0.0079	0.0101	43902216	45824850	17	45824850	17	45824850	*	Y	-5.49485	2.55696
17_45825139_C_T	rs4341787	17	45825139	C	T	-0.0533	0.948	0.93	0.966	0.2259	10	rs4341787	4.477e-08	17	45825139	T	C	0.2259	0.948	0.93	0.966	-0.0533	0.0097	85934	401577	17	45825139	17	45825139	*	rs4341787	Y	17	43902505	chr17:43902505	rs4341787	t	c	0.2114	0.0204	0.008	0.01036	43902505	45825139	17	45825139	17	45825139	*	Y	-5.49485	2.55
17_45825156_G_A	rs4523962	17	45825156	G	A	-0.0534	0.948	0.93	0.966	0.2259	10	rs4523962	4.382e-08	17	45825156	A	G	0.2259	0.948	0.93	0.966	-0.0534	0.0097	85934	401577	17	45825156	17	45825156	*	rs4523962	R	17	43902522	chr17:43902522	rs4523962	a	g	0.2114	0.0204	0.008	0.01036	43902522	45825156	17	45825156	17	45825156	*	R	-5.50515	2.55
17_45825372_C_A	rs3885074	17	45825372	C	A	-0.0534	0.948	0.93	0.966	0.2259	10	rs3885074	4.314e-08	17	45825372	A	C	0.2259	0.948	0.93	0.966	-0.0534	0.0097	85934	401577	17	45825372	17	45825372	*	rs3885074	M	17	43902738	chr17:43902738	rs3885074	a	c	0.2122	0.0202	0.008	0.01113	43902738	45825372	17	45825372	17	45825372	*	M	-5.50515	2.525
17_45825433_A_G	rs3885075	17	45825433	A	G	-0.0533	0.947867	0.930233	0.966184	0.2259	11	rs3885075	4.461e-08	17	45825433	A	G	0.7741	1.055	1.035	1.075	0.0533	0.0097	85934	401577	17	45825433	17	45825433	*	rs3885075	R	17	43902799	chr17:43902799	rs3885075	a	g	0.7845	-0.0173	0.0084	0.03889	43902799	45825433	17	45825433	17	45825433	*	R	-5.49485	-2.05952
17_45825476_C_T	rs41280116	17	45825476	C	T	-0.0533	0.948	0.93	0.966	0.2259	10	rs41280116	4.514e-08	17	45825476	T	C	0.2259	0.948	0.93	0.966	-0.0533	0.0097	85934	401577	17	45825476	17	45825476	*	rs41280116	Y	17	43902842	chr17:43902842	rs41280116	t	c	0.2121	0.0202	0.0079	0.0101	43902842	45825476	17	45825476	17	45825476	*	Y	-5.49485	2.55696
17_45825495_C_A	rs34283254	17	45825495	C	A	-0.0533	0.948	0.93	0.966	0.2259	10	rs34283254	4.573e-08	17	45825495	A	C	0.2259	0.948	0.93	0.966	-0.0533	0.0097	85934	401577	17	45825495	17	45825495	*	rs34283254	M	17	43902861	chr17:43902861	rs34283254	a	c	0.2121	0.0202	0.0079	0.0101	43902861	45825495	17	45825495	17	45825495	*	M	-5.49485	2.55696
17_45825578_C_T	rs1912151	17	45825578	C	T	-0.0533	0.948	0.93	0.966	0.2259	10	rs1912151	4.541e-08	17	45825578	T	C	0.2259	0.948	0.93	0.966	-0.0533	0.0097	85934	401577	17	45825578	17	45825578	*	rs1912151	Y	17	43902944	chr17:43902944	rs1912151	t	c	0.2121	0.0202	0.0079	0.0101	43902944	45825578	17	45825578	17	45825578	*	Y	-5.49485	2.55696
17_45825631_G_A	rs1396862	17	45825631	G	A	-0.0532	0.948	0.93	0.966	0.2259	10	rs1396862	4.699e-08	17	45825631	A	G	0.2259	0.948	0.93	0.966	-0.0532	0.0097	85934	401577	17	45825631	17	45825631	*	rs1396862	R	17	43902997	chr17:43902997	rs1396862	a	g	0.2121	0.0199	0.008	0.01239	43902997	45825631	17	45825631	17	45825631	*	R	-5.48454	2.4875
17_45825723_C_T	rs41280118	17	45825723	C	T	-0.0533	0.948	0.93	0.966	0.2259	10	rs41280118	4.549e-08	17	45825723	T	C	0.2259	0.948	0.93	0.966	-0.0533	0.0097	85934	401577	17	45825723	17	45825723	*	rs41280118	Y	17	43903089	chr17:43903089	rs41280118	t	c	0.2122	0.0202	0.008	0.01113	43903089	45825723	17	45825723	17	45825723	*	Y	-5.49485	2.525
17_45825932_G_A	rs62057147	17	45825932	G	A	-0.0535	0.948	0.93	0.966	0.2264	10	rs62057147	3.934e-08	17	45825932	A	G	0.2264	0.948	0.93	0.966	-0.0535	0.0097	85934	401577	17	45825932	17	45825932	*	rs62057147	R	17	43903298	chr17:43903298	rs62057147	a	g	0.2124	0.0204	0.008	0.01036	43903298	45825932	17	45825932	17	45825932	*	R	-5.51546	2.55
17_45826119_G_C	rs62057148	17	45826119	G	C	-0.0532	0.948	0.93	0.966	0.2259	5	rs62057148	4.706e-08	17	45826119	C	G	0.2259	0.948	0.93	0.966	-0.0532	0.0097	85934	401577	17	45826119	17	45826119	*	rs62057148	V	17	43903485	chr17:43903485	rs62057148	c	g	0.2122	0.0202	0.008	0.01113	43903485	45826119	17	45826119	17	45826119	*	V	-5.48454	2.525
17_45826180_A_G	rs62057149	17	45826180	A	G	-0.0535	0.947867	0.930233	0.966184	0.2258	11	rs62057149	4.054e-08	17	45826180	A	G	0.7742	1.055	1.035	1.075	0.0535	0.0097	85934	401577	17	45826180	17	45826180	*	rs62057149	R	17	43903546	chr17:43903546	rs62057149	a	g	0.7882	-0.02	0.008	0.01196	43903546	45826180	17	45826180	17	45826180	*	R	-5.51546	-2.5
17_45826182_C_T	rs62057150	17	45826182	C	T	-0.0534	0.948	0.93	0.966	0.2259	10	rs62057150	4.222e-08	17	45826182	T	C	0.2259	0.948	0.93	0.966	-0.0534	0.0097	85934	401577	17	45826182	17	45826182	*	rs62057150	Y	17	43903548	chr17:43903548	rs62057150	t	c	0.2122	0.0202	0.008	0.01113	43903548	45826182	17	45826182	17	45826182	*	Y	-5.50515	2.525
17_45826744_G_C	rs62057152	17	45826744	G	C	-0.0533	0.948	0.93	0.966	0.2258	5	rs62057152	4.449e-08	17	45826744	C	G	0.2258	0.948	0.93	0.966	-0.0533	0.0097	85934	401577	17	45826744	17	45826744	*	rs62057152	S	17	43904110	chr17:43904110	rs62057152	c	g	0.2122	0.0202	0.008	0.01113	43904110	45826744	17	45826744	17	45826744	*	S	-5.49485	2.525
17_45827031_C_T	rs17689824	17	45827031	C	T	-0.0534	0.948	0.93	0.966	0.2259	10	rs17689824	4.378e-08	17	45827031	T	C	0.2259	0.948	0.93	0.966	-0.0534	0.0097	85934	401577	17	45827031	17	45827031	*	rs17689824	Y	17	43904397	chr17:43904397	rs17689824	t	c	0.2122	0.0202	0.008	0.01113	43904397	45827031	17	45827031	17	45827031	*	Y	-5.50515	2.525
17_45827162_T_C	rs62057153	17	45827162	T	C	-0.0534	0.947867	0.930233	0.966184	0.2259	11	rs62057153	4.351e-08	17	45827162	T	C	0.7741	1.055	1.035	1.075	0.0534	0.0097	85934	401577	17	45827162	17	45827162	*	rs62057153	Y	17	43904528	chr17:43904528	rs62057153	t	c	0.7878	-0.0202	0.008	0.01113	43904528	45827162	17	45827162	17	45827162	*	Y	-5.50515	-2.525
17_45827244_C_T	rs62057154	17	45827244	C	T	-0.0535	0.948	0.93	0.966	0.2259	10	rs62057154	4.165e-08	17	45827244	T	C	0.2259	0.948	0.93	0.966	-0.0535	0.0097	85934	401577	17	45827244	17	45827244	*	rs62057154	Y	17	43904610	chr17:43904610	rs62057154	t	c	0.2122	0.0202	0.008	0.01113	43904610	45827244	17	45827244	17	45827244	*	Y	-5.51546	2.525
17_45827307_C_T	rs62057155	17	45827307	C	T	-0.0536	0.948	0.93	0.966	0.2258	10	rs62057155	3.945e-08	17	45827307	T	C	0.2258	0.948	0.93	0.966	-0.0536	0.0098	85934	401577	17	45827307	17	45827307	*	rs62057155	Y	17	43904673	chr17:43904673	rs62057155	t	c	0.2121	0.0202	0.0079	0.0101	43904673	45827307	17	45827307	17	45827307	*	Y	-5.46939	2.55696
17_45827582_G_C	rs62057156	17	45827582	G	C	-0.0534	0.948	0.93	0.966	0.2259	5	rs62057156	4.22e-08	17	45827582	C	G	0.2259	0.948	0.93	0.966	-0.0534	0.0097	85934	401577	17	45827582	17	45827582	*	rs62057156	S	17	43904948	chr17:43904948	rs62057156	c	g	0.2122	0.0202	0.008	0.01113	43904948	45827582	17	45827582	17	45827582	*	S	-5.50515	2.525
17_45827768_G_A	rs78872653	17	45827768	G	A	-0.0534	0.948	0.93	0.966	0.2259	10	rs78872653	4.215e-08	17	45827768	A	G	0.2259	0.948	0.93	0.966	-0.0534	0.0097	85934	401577	17	45827768	17	45827768	*	rs78872653	R	17	43905134	chr17:43905134	rs78872653	a	g	0.2122	0.0201	0.008	0.01154	43905134	45827768	17	45827768	17	45827768	*	R	-5.50515	2.5125
17_45827947_G_C	rs62057157	17	45827947	G	C	-0.0534	0.948	0.93	0.966	0.2259	5	rs62057157	4.339e-08	17	45827947	C	G	0.2259	0.948	0.93	0.966	-0.0534	0.0097	85934	401577	17	45827947	17	45827947	*	rs62057157	S	17	43905313	chr17:43905313	rs62057157	c	g	0.2122	0.0202	0.008	0.01113	43905313	45827947	17	45827947	17	45827947	*	S	-5.50515	2.525
17_45828115_T_G	rs17763086	17	45828115	T	G	-0.0534	0.947867	0.930233	0.966184	0.2259	11	rs17763086	4.191e-08	17	45828115	T	G	0.7741	1.055	1.035	1.075	0.0534	0.0097	85934	401577	17	45828115	17	45828115	*	rs17763086	K	17	43905481	chr17:43905481	rs17763086	t	g	0.7878	-0.0203	0.008	0.01074	43905481	45828115	17	45828115	17	45828115	*	K	-5.50515	-2.5375
17_45829777_G_A	rs62057158	17	45829777	G	A	-0.0537	0.948	0.93	0.966	0.2258	10	rs62057158	3.653e-08	17	45829777	A	G	0.2258	0.948	0.93	0.966	-0.0537	0.0098	85934	401577	17	45829777	17	45829777	*	rs62057158	R	17	43907143	chr17:43907143	rs62057158	a	g	0.2122	0.0201	0.008	0.01154	43907143	45829777	17	45829777	17	45829777	*	R	-5.47959	2.5125
17_45830379_C_T	rs1876831	17	45830379	C	T	-0.0531	0.948	0.93	0.966	0.2259	10	rs1876831	4.984e-08	17	45830379	T	C	0.2259	0.948	0.93	0.966	-0.0531	0.0097	85934	401577	17	45830379	17	45830379	*	rs1876831	B	17	43907745	chr17:43907745	rs1876831	t	c	0.2122	0.0201	0.008	0.01154	43907745	45830379	17	45830379	17	45830379	*	B	-5.47423	2.5125
17_45830530_T_C	rs16940665	17	45830530	T	C	-0.0532	0.947867	0.930233	0.966184	0.226	11	rs16940665	4.687e-08	17	45830530	T	C	0.774	1.055	1.035	1.075	0.0532	0.0097	85934	401577	17	45830530	17	45830530	*	rs16940665	Y	17	43907896	chr17:43907896	rs16940665	t	c	0.7879	-0.0197	0.008	0.0133	43907896	45830530	17	45830530	17	45830530	*	Y	-5.48454	-2.4625
17_45830785_C_T	rs16940671	17	45830785	C	T	-0.0535	0.948	0.93	0.966	0.2255	10	rs16940671	4.316e-08	17	45830785	T	C	0.2255	0.948	0.93	0.966	-0.0535	0.0098	85934	401577	17	45830785	17	45830785	*	rs16940671	Y	17	43908151	chr17:43908151	rs16940671	t	c	0.2111	0.02	0.008	0.01196	43908151	45830785	17	45830785	17	45830785	*	Y	-5.45918	2.5
17_45830786_C_T	rs16940672	17	45830786	C	T	-0.0535	0.948	0.93	0.966	0.2255	10	rs16940672	4.264e-08	17	45830786	T	C	0.2255	0.948	0.93	0.966	-0.0535	0.0098	85934	401577	17	45830786	17	45830786	*	rs16940672	Y	17	43908152	chr17:43908152	rs16940672	t	c	0.2111	0.0199	0.008	0.01239	43908152	45830786	17	45830786	17	45830786	*	Y	-5.45918	2.4875
17_45831407_G_C	rs55763795	17	45831407	G	C	-0.0533	0.948	0.93	0.966	0.2259	5	rs55763795	4.507e-08	17	45831407	C	G	0.2259	0.948	0.93	0.966	-0.0533	0.0097	85934	401577	17	45831407	17	45831407	*	rs55763795	S	17	43908773	chr17:43908773	rs55763795	c	g	0.2122	0.0201	0.008	0.01154	43908773	45831407	17	45831407	17	45831407	*	S	-5.49485	2.5125
17_45831460_T_G	rs55865707	17	45831460	T	G	-0.0533	0.947867	0.930233	0.966184	0.2259	11	rs55865707	4.672e-08	17	45831460	T	G	0.7741	1.055	1.035	1.075	0.0533	0.0097	85934	401577	17	45831460	17	45831460	*	rs55865707	K	17	43908826	chr17:43908826	rs55865707	t	g	0.7878	-0.0201	0.008	0.01154	43908826	45831460	17	45831460	17	45831460	*	K	-5.49485	-2.5125
17_45831623_C_T	rs62054760	17	45831623	C	T	-0.0535	0.948	0.93	0.966	0.2253	10	rs62054760	4.288e-08	17	45831623	T	C	0.2253	0.948	0.93	0.966	-0.0535	0.0098	85934	401577	17	45831623	17	45831623	*	rs62054760	Y	17	43908989	chr17:43908989	rs62054760	t	c	0.2107	0.0208	0.008	0.008951	43908989	45831623	17	45831623	17	45831623	*	Y	-5.45918	2.6
17_45831642_C_T	rs62054761	17	45831642	C	T	-0.0535	0.948	0.93	0.966	0.2253	10	rs62054761	4.395e-08	17	45831642	T	C	0.2253	0.948	0.93	0.966	-0.0535	0.0098	85934	401577	17	45831642	17	45831642	*	rs62054761	Y	17	43909008	chr17:43909008	rs62054761	t	c	0.2107	0.0209	0.008	0.008627	43909008	45831642	17	45831642	17	45831642	*	Y	-5.45918	2.6125
17_45831656_G_T	rs62054762	17	45831656	G	T	-0.0535	0.948	0.93	0.966	0.2253	10	rs62054762	4.401e-08	17	45831656	T	G	0.2253	0.948	0.93	0.966	-0.0535	0.0098	85934	401577	17	45831656	17	45831656	*	rs62054762	K	17	43909022	chr17:43909022	rs62054762	t	g	0.2107	0.0209	0.008	0.008627	43909022	45831656	17	45831656	17	45831656	*	K	-5.45918	2.6125
17_45832722_G_A	rs17689918	17	45832722	G	A	-0.0534	0.948	0.93	0.966	0.2253	10	rs17689918	4.462e-08	17	45832722	A	G	0.2253	0.948	0.93	0.966	-0.0534	0.0098	85934	401577	17	45832722	17	45832722	*	rs17689918	R	17	43910088	chr17:43910088	rs17689918	a	g	0.212	0.0201	0.008	0.01154	43910088	45832722	17	45832722	17	45832722	*	R	-5.44898	2.5125
17_45832817_G_A	rs17763199	17	45832817	G	A	-0.0534	0.948	0.93	0.966	0.2257	10	rs17763199	4.524e-08	17	45832817	A	G	0.2257	0.948	0.93	0.966	-0.0534	0.0098	85934	401577	17	45832817	17	45832817	*	rs17763199	R	17	43910183	chr17:43910183	rs17763199	a	g	0.2121	0.0202	0.008	0.01113	43910183	45832817	17	45832817	17	45832817	*	R	-5.44898	2.525
17_45832896_C_G	rs62054763	17	45832896	C	G	-0.0536	0.947867	0.929368	0.966184	0.2259	6	rs62054763	3.922e-08	17	45832896	C	G	0.7741	1.055	1.035	1.076	0.0536	0.0098	85934	401577	17	45832896	17	45832896	*	rs62054763	S	17	43910262	chr17:43910262	rs62054763	c	g	0.7878	-0.0201	0.008	0.01154	43910262	45832896	17	45832896	17	45832896	*	S	-5.46939	-2.5125
17_45833141_C_T	rs16940674	17	45833141	C	T	-0.0538	0.948	0.93	0.966	0.2259	10	rs16940674	3.492e-08	17	45833141	T	C	0.2259	0.948	0.93	0.966	-0.0538	0.0097	85934	401577	17	45833141	17	45833141	*	rs16940674	Y	17	43910507	chr17:43910507	rs16940674	t	c	0.2122	0.0201	0.008	0.01154	43910507	45833141	17	45833141	17	45833141	*	Y	-5.54639	2.5125
17_45833670_G_A	rs16940676	17	45833670	G	A	-0.0535	0.948	0.93	0.966	0.2257	10	rs16940676	4.206e-08	17	45833670	A	G	0.2257	0.948	0.93	0.966	-0.0535	0.0098	85934	401577	17	45833670	17	45833670	*	rs16940676	R	17	43911036	chr17:43911036	rs16940676	a	g	0.2121	0.02	0.008	0.01196	43911036	45833670	17	45833670	17	45833670	*	R	-5.45918	2.5
17_45833986_C_T	rs1876830	17	45833986	C	T	-0.0535	0.948	0.93	0.966	0.2258	10	rs1876830	4.048e-08	17	45833986	T	C	0.2258	0.948	0.93	0.966	-0.0535	0.0098	85934	401577	17	45833986	17	45833986	*	rs1876830	Y	17	43911352	chr17:43911352	rs1876830	t	c	0.2122	0.0201	0.008	0.01154	43911352	45833986	17	45833986	17	45833986	*	Y	-5.45918	2.5125
17_45834058_C_T	rs41457044	17	45834058	C	T	-0.0534	0.948	0.93	0.966	0.2258	10	rs41457044	4.226e-08	17	45834058	T	C	0.2258	0.948	0.93	0.966	-0.0534	0.0098	85934	401577	17	45834058	17	45834058	*	rs41457044	Y	17	43911424	chr17:43911424	rs41457044	t	c	0.2122	0.0201	0.008	0.01154	43911424	45834058	17	45834058	17	45834058	*	Y	-5.44898	2.5125
17_45834077_T_C	rs1876829	17	45834077	T	C	-0.0534	0.947867	0.930233	0.966184	0.226	11	rs1876829	4.305e-08	17	45834077	T	C	0.774	1.055	1.035	1.075	0.0534	0.0097	85934	401577	17	45834077	17	45834077	*	rs1876829	Y	17	43911443	chr17:43911443	rs1876829	t	c	0.7879	-0.0204	0.0079	0.009381	43911443	45834077	17	45834077	17	45834077	*	Y	-5.50515	-2.58228
17_45834159_C_T	rs1876828	17	45834159	C	T	-0.0534	0.948	0.93	0.966	0.2259	10	rs1876828	4.357e-08	17	45834159	T	C	0.2259	0.948	0.93	0.966	-0.0534	0.0098	85934	401577	17	45834159	17	45834159	*	rs1876828	Y	17	43911525	chr17:43911525	rs1876828	t	c	0.2122	0.0202	0.008	0.01113	43911525	45834159	17	45834159	17	45834159	*	Y	-5.44898	2.525
17_45834466_T_C	rs1876827	17	45834466	T	C	-0.0535	0.947867	0.930233	0.966184	0.2259	11	rs1876827	4.021e-08	17	45834466	T	C	0.7741	1.055	1.035	1.075	0.0535	0.0098	85934	401577	17	45834466	17	45834466	*	rs1876827	Y	17	43911832	chr17:43911832	rs1876827	t	c	0.7878	-0.0201	0.008	0.01154	43911832	45834466	17	45834466	17	45834466	*	Y	-5.45918	-2.5125
17_45834532_C_T	rs16940677	17	45834532	C	T	-0.0539	0.948	0.93	0.966	0.2257	10	rs16940677	3.394e-08	17	45834532	T	C	0.2257	0.948	0.93	0.966	-0.0539	0.0098	85934	401577	17	45834532	17	45834532	*	rs16940677	Y	17	43911898	chr17:43911898	rs16940677	t	c	0.2125	0.0199	0.0079	0.01127	43911898	45834532	17	45834532	17	45834532	*	Y	-5.5	2.51899
17_45835124_C_G	rs878886	17	45835124	C	G	-0.0536	0.947867	0.929368	0.966184	0.2259	6	rs878886	3.944e-08	17	45835124	C	G	0.7741	1.055	1.035	1.076	0.0536	0.0098	85934	401577	17	45835124	17	45835124	*	rs878886	S	17	43912490	chr17:43912490	rs878886	c	g	0.7878	-0.0201	0.008	0.01154	43912490	45835124	17	45835124	17	45835124	*	S	-5.46939	-2.5125
17_45835216_C_T	rs878887	17	45835216	C	T	-0.0535	0.948	0.93	0.966	0.2259	10	rs878887	4.046e-08	17	45835216	T	C	0.2259	0.948	0.93	0.966	-0.0535	0.0098	85934	401577	17	45835216	17	45835216	*	rs878887	Y	17	43912582	chr17:43912582	rs878887	t	c	0.2122	0.0201	0.008	0.01154	43912582	45835216	17	45835216	17	45835216	*	Y	-5.45918	2.5125
17_45835269_A_G	rs878888	17	45835269	A	G	-0.0535	0.947867	0.930233	0.966184	0.2259	11	rs878888	3.989e-08	17	45835269	A	G	0.7741	1.055	1.035	1.075	0.0535	0.0098	85934	401577	17	45835269	17	45835269	*	rs878888	R	17	43912635	chr17:43912635	rs878888	a	g	0.7878	-0.0202	0.008	0.01113	43912635	45835269	17	45835269	17	45835269	*	R	-5.45918	-2.525
17_45835357_T_C	rs4525537	17	45835357	T	C	-0.0536	0.947867	0.929368	0.966184	0.2259	11	rs4525537	3.976e-08	17	45835357	T	C	0.7741	1.055	1.035	1.076	0.0536	0.0098	85934	401577	17	45835357	17	45835357	*	rs4525537	Y	17	43912723	chr17:43912723	rs4525537	t	c	0.7878	-0.0201	0.008	0.01154	43912723	45835357	17	45835357	17	45835357	*	Y	-5.46939	-2.5125
17_45835420_G_C	rs4640231	17	45835420	G	C	-0.0536	0.948	0.93	0.966	0.2258	5	rs4640231	3.901e-08	17	45835420	C	G	0.2258	0.948	0.93	0.966	-0.0536	0.0098	85934	401577	17	45835420	17	45835420	*	rs4640231	V	17	43912786	chr17:43912786	rs4640231	c	g	0.2122	0.02	0.008	0.01196	43912786	45835420	17	45835420	17	45835420	*	V	-5.46939	2.5
17_45835949_C_T	rs56127111	17	45835949	C	T	-0.0536	0.948	0.93	0.966	0.2259	10	rs56127111	3.764e-08	17	45835949	T	C	0.2259	0.948	0.93	0.966	-0.0536	0.0098	85934	401577	17	45835949	17	45835949	*	rs56127111	Y	17	43913315	chr17:43913315	rs56127111	t	c	0.2122	0.0201	0.008	0.01154	43913315	45835949	17	45835949	17	45835949	*	Y	-5.46939	2.5125
17_45836191_T_G	rs75104593	17	45836191	T	G	-0.0551	0.946074	0.928505	0.96432	0.2248	11	rs75104593	1.878e-08	17	45836191	T	G	0.7752	1.057	1.037	1.077	0.0551	0.0098	85934	401577	17	45836191	17	45836191	*	rs75104593	K	17	43913557	chr17:43913557	rs75104593	t	g	0.7908	-0.0211	0.008	0.008011	43913557	45836191	17	45836191	17	45836191	*	K	-5.62245	-2.6375
17_45836192_T_G	rs74998289	17	45836192	T	G	-0.0551	0.946074	0.928505	0.96432	0.2248	11	rs74998289	1.841e-08	17	45836192	T	G	0.7752	1.057	1.037	1.077	0.0551	0.0098	85934	401577	17	45836192	17	45836192	*	rs74998289	K	17	43913558	chr17:43913558	rs74998289	t	g	0.7908	-0.0209	0.008	0.008627	43913558	45836192	17	45836192	17	45836192	*	K	-5.62245	-2.6125
17_45837188_C_A	rs10445362	17	45837188	C	A	-0.0535	0.948	0.93	0.966	0.2259	10	rs10445362	4.176e-08	17	45837188	A	C	0.2259	0.948	0.93	0.966	-0.0535	0.0098	85934	401577	17	45837188	17	45837188	*	rs10445362	M	17	43914554	chr17:43914554	rs10445362	a	c	0.2117	0.0203	0.008	0.01074	43914554	45837188	17	45837188	17	45837188	*	M	-5.45918	2.5375
17_45837192_G_A	rs10445363	17	45837192	G	A	-0.0536	0.948	0.93	0.966	0.2258	10	rs10445363	3.962e-08	17	45837192	A	G	0.2258	0.948	0.93	0.966	-0.0536	0.0098	85934	401577	17	45837192	17	45837192	*	rs10445363	R	17	43914558	chr17:43914558	rs10445363	a	g	0.2117	0.0203	0.008	0.01074	43914558	45837192	17	45837192	17	45837192	*	R	-5.46939	2.5375
17_45837232_G_C	rs62054802	17	45837232	G	C	-0.0535	0.948	0.93	0.966	0.2259	5	rs62054802	4.121e-08	17	45837232	C	G	0.2259	0.948	0.93	0.966	-0.0535	0.0098	85934	401577	17	45837232	17	45837232	*	rs62054802	S	17	43914598	chr17:43914598	rs62054802	c	g	0.2117	0.0203	0.008	0.01074	43914598	45837232	17	45837232	17	45837232	*	S	-5.45918	2.5375
17_45837362_G_T	rs62054803	17	45837362	G	T	-0.0535	0.948	0.93	0.966	0.2258	10	rs62054803	4.232e-08	17	45837362	T	G	0.2258	0.948	0.93	0.966	-0.0535	0.0098	85934	401577	17	45837362	17	45837362	*	rs62054803	K	17	43914728	chr17:43914728	rs62054803	t	g	0.2121	0.0202	0.008	0.01113	43914728	45837362	17	45837362	17	45837362	*	K	-5.45918	2.525
17_45837443_C_T	rs62054804	17	45837443	C	T	-0.0538	0.948	0.93	0.966	0.226	10	rs62054804	3.415e-08	17	45837443	T	C	0.226	0.948	0.93	0.966	-0.0538	0.0098	85934	401577	17	45837443	17	45837443	*	rs62054804	Y	17	43914809	chr17:43914809	rs62054804	t	c	0.2124	0.0202	0.008	0.01113	43914809	45837443	17	45837443	17	45837443	*	Y	-5.4898	2.525
17_45837688_A_G	rs62054805	17	45837688	A	G	-0.0535	0.947867	0.930233	0.966184	0.2259	11	rs62054805	4.122e-08	17	45837688	A	G	0.7741	1.055	1.035	1.075	0.0535	0.0098	85934	401577	17	45837688	17	45837688	*	rs62054805	R	17	43915054	chr17:43915054	rs62054805	a	g	0.7878	-0.0201	0.008	0.01154	43915054	45837688	17	45837688	17	45837688	*	R	-5.45918	-2.5125
17_45837946_C_T	rs62054806	17	45837946	C	T	-0.0534	0.948	0.93	0.966	0.2258	10	rs62054806	4.333e-08	17	45837946	T	C	0.2258	0.948	0.93	0.966	-0.0534	0.0098	85934	401577	17	45837946	17	45837946	*	rs62054806	Y	17	43915312	chr17:43915312	rs62054806	t	c	0.2122	0.0202	0.008	0.01113	43915312	45837946	17	45837946	17	45837946	*	Y	-5.44898	2.525
17_45838990_G_A	rs10445364	17	45838990	G	A	-0.0535	0.948	0.93	0.966	0.2259	10	rs10445364	4.168e-08	17	45838990	A	G	0.2259	0.948	0.93	0.966	-0.0535	0.0098	85934	401577	17	45838990	17	45838990	*	rs10445364	R	17	43916356	chr17:43916356	rs10445364	a	g	0.2122	0.0202	0.008	0.01113	43916356	45838990	17	45838990	17	45838990	*	R	-5.45918	2.525
17_45839143_A_G	rs10445333	17	45839143	A	G	-0.0535	0.947867	0.930233	0.966184	0.2258	11	rs10445333	4.164e-08	17	45839143	A	G	0.7742	1.055	1.035	1.075	0.0535	0.0098	85934	401577	17	45839143	17	45839143	*	rs10445333	R	17	43916509	chr17:43916509	rs10445333	a	g	0.7878	-0.0202	0.008	0.01113	43916509	45839143	17	45839143	17	45839143	*	R	-5.45918	-2.525
17_45839407_A_C	rs17690176	17	45839407	A	C	-0.0533	0.947867	0.930233	0.966184	0.2259	11	rs17690176	4.683e-08	17	45839407	A	C	0.7741	1.055	1.035	1.075	0.0533	0.0098	85934	401577	17	45839407	17	45839407	*	rs17690176	M	17	43916773	chr17:43916773	rs17690176	a	c	0.7878	-0.0202	0.008	0.01113	43916773	45839407	17	45839407	17	45839407	*	M	-5.43878	-2.525
17_45839566_G_A	rs78328427	17	45839566	G	A	-0.0537	0.948	0.93	0.966	0.2258	10	rs78328427	3.732e-08	17	45839566	A	G	0.2258	0.948	0.93	0.966	-0.0537	0.0098	85934	401577	17	45839566	17	45839566	*	rs78328427	R	17	43916932	chr17:43916932	rs78328427	a	g	0.2122	0.0202	0.008	0.01113	43916932	45839566	17	45839566	17	45839566	*	R	-5.47959	2.525
17_45839720_A_G	rs77692262	17	45839720	A	G	-0.0538	0.947867	0.929368	0.966184	0.2259	11	rs77692262	3.516e-08	17	45839720	A	G	0.7741	1.055	1.035	1.076	0.0538	0.0098	85934	401577	17	45839720	17	45839720	*	rs77692262	V	17	43917086	chr17:43917086	rs77692262	a	g	0.7878	-0.0202	0.008	0.01113	43917086	45839720	17	45839720	17	45839720	*	V	-5.4898	-2.525
17_45840452_G_A	rs17763515	17	45840452	G	A	-0.0534	0.948	0.93	0.966	0.2258	10	rs17763515	4.369e-08	17	45840452	A	G	0.2258	0.948	0.93	0.966	-0.0534	0.0098	85934	401577	17	45840452	17	45840452	*	rs17763515	R	17	43917818	chr17:43917818	rs17763515	a	g	0.2121	0.0202	0.008	0.01113	43917818	45840452	17	45840452	17	45840452	*	R	-5.44898	2.525
17_45840824_T_C	rs17763533	17	45840824	T	C	-0.0535	0.947867	0.930233	0.966184	0.2259	11	rs17763533	4.236e-08	17	45840824	T	C	0.7741	1.055	1.035	1.075	0.0535	0.0098	85934	401577	17	45840824	17	45840824	*	rs17763533	Y	17	43918190	chr17:43918190	rs17763533	t	c	0.7878	-0.0202	0.008	0.01113	43918190	45840824	17	45840824	17	45840824	*	Y	-5.45918	-2.525
17_45840873_C_T	rs62054809	17	45840873	C	T	-0.0533	0.948	0.93	0.966	0.2258	10	rs62054809	4.561e-08	17	45840873	T	C	0.2258	0.948	0.93	0.966	-0.0533	0.0098	85934	401577	17	45840873	17	45840873	*	rs62054809	Y	17	43918239	chr17:43918239	rs62054809	t	c	0.2121	0.0201	0.008	0.01154	43918239	45840873	17	45840873	17	45840873	*	Y	-5.43878	2.5125
17_45841052_A_G	rs112583797	17	45841052	A	G	-0.0535	0.947867	0.930233	0.966184	0.2259	11	rs112583797	4.175e-08	17	45841052	A	G	0.7741	1.055	1.035	1.075	0.0535	0.0098	85934	401577	17	45841052	17	45841052	*	rs112583797	R	17	43918418	chr17:43918418	rs112583797	a	g	0.7878	-0.0201	0.008	0.01154	43918418	45841052	17	45841052	17	45841052	*	R	-5.45918	-2.5125
17_45841158_A_G	rs74922289	17	45841158	A	G	-0.0535	0.947867	0.930233	0.966184	0.2258	11	rs74922289	4.14e-08	17	45841158	A	G	0.7742	1.055	1.035	1.075	0.0535	0.0098	85934	401577	17	45841158	17	45841158	*	rs74922289	N	17	43918524	chr17:43918524	rs74922289	a	g	0.7878	-0.0202	0.008	0.01113	43918524	45841158	17	45841158	17	45841158	*	N	-5.45918	-2.525
17_45841247_T_C	rs56971664	17	45841247	T	C	-0.0537	0.947867	0.929368	0.966184	0.2261	11	rs56971664	3.646e-08	17	45841247	T	C	0.7739	1.055	1.035	1.076	0.0537	0.0098	85934	401577	17	45841247	17	45841247	*	rs56971664	H	17	43918613	chr17:43918613	rs56971664	t	c	0.7878	-0.0202	0.008	0.01113	43918613	45841247	17	45841247	17	45841247	*	H	-5.47959	-2.525
17_45841285_C_G	rs62054811	17	45841285	C	G	-0.0535	0.947867	0.930233	0.966184	0.2258	6	rs62054811	4.16e-08	17	45841285	C	G	0.7742	1.055	1.035	1.075	0.0535	0.0098	85934	401577	17	45841285	17	45841285	*	rs62054811	S	17	43918651	chr17:43918651	rs62054811	c	g	0.7879	-0.0202	0.008	0.01113	43918651	45841285	17	45841285	17	45841285	*	S	-5.45918	-2.525
17_45841935_T_C	rs56150806	17	45841935	T	C	-0.0535	0.947867	0.930233	0.966184	0.2258	11	rs56150806	4.167e-08	17	45841935	T	C	0.7742	1.055	1.035	1.075	0.0535	0.0098	85934	401577	17	45841935	17	45841935	*	rs56150806	Y	17	43919301	chr17:43919301	rs56150806	t	c	0.7878	-0.0201	0.008	0.01154	43919301	45841935	17	45841935	17	45841935	*	Y	-5.45918	-2.5125
17_45842518_T_G	rs17690314	17	45842518	T	G	-0.0534	0.947867	0.930233	0.966184	0.2259	11	rs17690314	4.411e-08	17	45842518	T	G	0.7741	1.055	1.035	1.075	0.0534	0.0098	85934	401577	17	45842518	17	45842518	*	rs17690314	K	17	43919884	chr17:43919884	rs17690314	t	g	0.7878	-0.0201	0.008	0.01154	43919884	45842518	17	45842518	17	45842518	*	K	-5.44898	-2.5125
17_45842934_T_C	rs56233672	17	45842934	T	C	-0.0535	0.947867	0.930233	0.966184	0.2258	11	rs56233672	4.07e-08	17	45842934	T	C	0.7742	1.055	1.035	1.075	0.0535	0.0098	85934	401577	17	45842934	17	45842934	*	rs56233672	Y	17	43920300	chr17:43920300	rs56233672	t	c	0.7878	-0.0201	0.008	0.01154	43920300	45842934	17	45842934	17	45842934	*	Y	-5.45918	-2.5125
17_45843012_C_T	rs56354807	17	45843012	C	T	-0.0534	0.948	0.93	0.966	0.2258	10	rs56354807	4.283e-08	17	45843012	T	C	0.2258	0.948	0.93	0.966	-0.0534	0.0098	85934	401577	17	45843012	17	45843012	*	rs56354807	Y	17	43920378	chr17:43920378	rs56354807	t	c	0.2121	0.0202	0.008	0.01113	43920378	45843012	17	45843012	17	45843012	*	Y	-5.44898	2.525
17_45843045_T_C	rs55718212	17	45843045	T	C	-0.0533	0.947867	0.930233	0.966184	0.2258	11	rs55718212	4.741e-08	17	45843045	T	C	0.7742	1.055	1.035	1.075	0.0533	0.0098	85934	401577	17	45843045	17	45843045	*	rs55718212	Y	17	43920411	chr17:43920411	rs55718212	t	c	0.7879	-0.0201	0.008	0.01154	43920411	45843045	17	45843045	17	45843045	*	Y	-5.43878	-2.5125
17_45843608_T_C	rs17690326	17	45843608	T	C	-0.0535	0.947867	0.930233	0.966184	0.2259	11	rs17690326	4.204e-08	17	45843608	T	C	0.7741	1.055	1.035	1.075	0.0535	0.0098	85934	401577	17	45843608	17	45843608	*	rs17690326	Y	17	43920974	chr17:43920974	rs17690326	t	c	0.7878	-0.0201	0.008	0.01154	43920974	45843608	17	45843608	17	45843608	*	Y	-5.45918	-2.5125
17_45843844_G_T	rs17763596	17	45843844	G	T	-0.0536	0.948	0.93	0.966	0.2258	10	rs17763596	3.914e-08	17	45843844	T	G	0.2258	0.948	0.93	0.966	-0.0536	0.0098	85934	401577	17	45843844	17	45843844	*	rs17763596	K	17	43921210	chr17:43921210	rs17763596	t	g	0.212	0.0197	0.008	0.0133	43921210	45843844	17	45843844	17	45843844	*	K	-5.46939	2.4625
17_45844206_T_A	rs62054814	17	45844206	T	A	-0.0535	0.948	0.93	0.966	0.2259	5	rs62054814	4.082e-08	17	45844206	A	T	0.2259	0.948	0.93	0.966	-0.0535	0.0098	85934	401577	17	45844206	17	45844206	*	rs62054814	W	17	43921572	chr17:43921572	rs62054814	a	t	0.2121	0.0202	0.0079	0.0101	43921572	45844206	17	45844206	17	45844206	*	W	-5.45918	2.55696
17_45844388_T_C	rs17763634	17	45844388	T	C	-0.0538	0.947867	0.929368	0.966184	0.2258	11	rs17763634	3.507e-08	17	45844388	T	C	0.7742	1.055	1.035	1.076	0.0538	0.0098	85934	401577	17	45844388	17	45844388	*	rs17763634	Y	17	43921754	chr17:43921754	rs17763634	t	c	0.788	-0.02	0.0079	0.01087	43921754	45844388	17	45844388	17	45844388	*	Y	-5.4898	-2.53165
17_45845576_T_C	rs62621252	17	45845576	T	C	-0.0533	0.947867	0.930233	0.966184	0.2262	11	rs62621252	4.58e-08	17	45845576	T	C	0.7738	1.055	1.035	1.075	0.0533	0.0098	85934	401577	17	45845576	17	45845576	*	rs62621252	Y	17	43922942	chr17:43922942	rs62621252	t	c	0.7843	-0.016	0.0084	0.05611	43922942	45845576	17	45845576	17	45845576	*	Y	-5.43878	-1.90476
17_45845900_G_A	rs62054815	17	45845900	G	A	-0.0537	0.948	0.93	0.966	0.2259	10	rs62054815	3.603e-08	17	45845900	A	G	0.2259	0.948	0.93	0.966	-0.0537	0.0098	85934	401577	17	45845900	17	45845900	*	rs62054815	R	17	43923266	chr17:43923266	rs62054815	a	g	0.212	0.0195	0.008	0.01426	43923266	45845900	17	45845900	17	45845900	*	R	-5.47959	2.4375
17_45846288_G_C	rs12185233	17	45846288	G	C	-0.0544	0.947	0.929	0.965	0.2262	5	rs12185233	2.477e-08	17	45846288	C	G	0.2262	0.947	0.929	0.965	-0.0544	0.0098	85934	401577	17	45846288	17	45846288	*	rs12185233	V	17	43923654	chr17:43923654	rs12185233	c	g	0.2122	0.0201	0.008	0.01154	43923654	45846288	17	45846288	17	45846288	*	V	-5.55102	2.5125
17_45846317_A_G	rs12185268	17	45846317	A	G	-0.0536	0.947867	0.930233	0.966184	0.226	11	rs12185268	3.847e-08	17	45846317	A	G	0.774	1.055	1.035	1.075	0.0536	0.0097	85934	401577	17	45846317	17	45846317	*	rs12185268	R	17	43923683	chr17:43923683	rs12185268	a	g	0.7881	-0.0197	0.008	0.0133	43923683	45846317	17	45846317	17	45846317	*	R	-5.52577	-2.4625
17_45846337_C_T	rs12185235	17	45846337	C	T	-0.054	0.947	0.929	0.966	0.2257	10	rs12185235	3.078e-08	17	45846337	T	C	0.2257	0.947	0.929	0.966	-0.054	0.0098	85934	401577	17	45846337	17	45846337	*	rs12185235	Y	17	43923703	chr17:43923703	rs12185235	t	c	0.2117	0.0197	0.008	0.0133	43923703	45846337	17	45846337	17	45846337	*	Y	-5.5102	2.4625
17_45846568_T_C	rs11079725	17	45846568	T	C	-0.0536	0.947867	0.929368	0.966184	0.2259	11	rs11079725	3.898e-08	17	45846568	T	C	0.7741	1.055	1.035	1.076	0.0536	0.0098	85934	401577	17	45846568	17	45846568	*	rs11079725	Y	17	43923934	chr17:43923934	rs11079725	t	c	0.7879	-0.02	0.0079	0.01087	43923934	45846568	17	45846568	17	45846568	*	Y	-5.46939	-2.53165
17_45846707_T_C	rs12373123	17	45846707	T	C	-0.0536	0.947867	0.929368	0.966184	0.226	11	rs12373123	3.887e-08	17	45846707	T	C	0.774	1.055	1.035	1.076	0.0536	0.0098	85934	401577	17	45846707	17	45846707	*	rs12373123	Y	17	43924073	chr17:43924073	rs12373123	t	c	0.788	-0.0197	0.008	0.0133	43924073	45846707	17	45846707	17	45846707	*	Y	-5.46939	-2.4625
17_45846764_G_A	rs12373139	17	45846764	G	A	-0.0536	0.948	0.93	0.966	0.226	10	rs12373139	3.824e-08	17	45846764	A	G	0.226	0.948	0.93	0.966	-0.0536	0.0097	85934	401577	17	45846764	17	45846764	*	rs12373139	R	17	43924130	chr17:43924130	rs12373139	a	g	0.212	0.0196	0.008	0.01377	43924130	45846764	17	45846764	17	45846764	*	R	-5.52577	2.45
17_45846834_C_G	rs12373142	17	45846834	C	G	-0.0541	0.94697	0.929368	0.965251	0.2254	6	rs12373142	3.02e-08	17	45846834	C	G	0.7746	1.056	1.036	1.076	0.0541	0.0098	85934	401577	17	45846834	17	45846834	*	rs12373142	B	17	43924200	chr17:43924200	rs12373142	c	g	0.7861	-0.0169	0.0084	0.04363	43924200	45846834	17	45846834	17	45846834	*	B	-5.52041	-2.0119
17_45846853_T_C	rs12373124	17	45846853	T	C	-0.0542	0.94697	0.929368	0.965251	0.2253	11	rs12373124	2.988e-08	17	45846853	T	C	0.7747	1.056	1.036	1.076	0.0542	0.0098	85934	401577	17	45846853	17	45846853	*	rs12373124	Y	17	43924219	chr17:43924219	rs12373124	t	c	0.7894	-0.0203	0.008	0.01074	43924219	45846853	17	45846853	17	45846853	*	Y	-5.53061	-2.5375
17_45846865_G_A	rs12373140	17	45846865	G	A	-0.0542	0.947	0.929	0.966	0.2253	10	rs12373140	2.892e-08	17	45846865	A	G	0.2253	0.947	0.929	0.966	-0.0542	0.0098	85934	401577	17	45846865	17	45846865	*	rs12373140	N	17	43924231	chr17:43924231	rs12373140	a	g	0.2107	0.0204	0.008	0.01036	43924231	45846865	17	45846865	17	45846865	*	N	-5.53061	2.55
17_45847155_G_A	rs17690661	17	45847155	G	A	-0.0536	0.948	0.93	0.966	0.2259	10	rs17690661	3.931e-08	17	45847155	A	G	0.2259	0.948	0.93	0.966	-0.0536	0.0098	85934	401577	17	45847155	17	45847155	*	rs17690661	R	17	43924521	chr17:43924521	rs17690661	a	g	0.2121	0.0202	0.0079	0.0101	43924521	45847155	17	45847155	17	45847155	*	R	-5.46939	2.55696
17_45847410_C_T	rs55943825	17	45847410	C	T	-0.0536	0.948	0.93	0.966	0.2258	10	rs55943825	4.009e-08	17	45847410	T	C	0.2258	0.948	0.93	0.966	-0.0536	0.0098	85934	401577	17	45847410	17	45847410	*	rs55943825	Y	17	43924776	chr17:43924776	rs55943825	t	c	0.2121	0.0201	0.0079	0.01048	43924776	45847410	17	45847410	17	45847410	*	Y	-5.46939	2.5443
17_45847437_A_G	rs17690679	17	45847437	A	G	-0.0536	0.947867	0.929368	0.966184	0.2258	11	rs17690679	4.02e-08	17	45847437	A	G	0.7742	1.055	1.035	1.076	0.0536	0.0098	85934	401577	17	45847437	17	45847437	*	rs17690679	R	17	43924803	chr17:43924803	rs17690679	a	g	0.7879	-0.0201	0.0079	0.01048	43924803	45847437	17	45847437	17	45847437	*	R	-5.46939	-2.5443
17_45849389_A_G	rs62054820	17	45849389	A	G	-0.0532	0.947867	0.930233	0.966184	0.2262	11	rs62054820	4.749e-08	17	45849389	A	G	0.7738	1.055	1.035	1.075	0.0532	0.0097	85934	401577	17	45849389	17	45849389	*	rs62054820	R	17	43926755	chr17:43926755	rs62054820	a	g	0.7875	-0.0197	0.0079	0.01212	43926755	45849389	17	45849389	17	45849389	*	R	-5.48454	-2.49367
17_45849582_A_G	rs56113217	17	45849582	A	G	-0.0532	0.947867	0.930233	0.966184	0.226	11	rs56113217	4.701e-08	17	45849582	A	G	0.774	1.055	1.035	1.075	0.0532	0.0097	85934	401577	17	45849582	17	45849582	*	rs56113217	R	17	43926948	chr17:43926948	rs56113217	a	g	0.7877	-0.0195	0.0079	0.01302	43926948	45849582	17	45849582	17	45849582	*	R	-5.48454	-2.46835
17_45849626_C_T	rs56269136	17	45849626	C	T	-0.0533	0.948	0.93	0.966	0.2261	10	rs56269136	4.315e-08	17	45849626	T	C	0.2261	0.948	0.93	0.966	-0.0533	0.0097	85934	401577	17	45849626	17	45849626	*	rs56269136	Y	17	43926992	chr17:43926992	rs56269136	t	c	0.2123	0.0195	0.0079	0.01302	43926992	45849626	17	45849626	17	45849626	*	Y	-5.49485	2.46835
17_45852626_C_T	rs62054824	17	45852626	C	T	-0.0536	0.948	0.93	0.966	0.2258	10	rs62054824	3.968e-08	17	45852626	T	C	0.2258	0.948	0.93	0.966	-0.0536	0.0098	85934	401577	17	45852626	17	45852626	*	rs62054824	Y	17	43929992	chr17:43929992	rs62054824	t	c	0.2121	0.02	0.008	0.01196	43929992	45852626	17	45852626	17	45852626	*	Y	-5.46939	2.5
17_45852667_G_A	rs62054825	17	45852667	G	A	-0.0536	0.948	0.93	0.966	0.2259	10	rs62054825	3.89e-08	17	45852667	A	G	0.2259	0.948	0.93	0.966	-0.0536	0.0098	85934	401577	17	45852667	17	45852667	*	rs62054825	R	17	43930033	chr17:43930033	rs62054825	a	g	0.2121	0.0201	0.0079	0.01048	43930033	45852667	17	45852667	17	45852667	*	R	-5.46939	2.5443
17_45852872_C_A	rs79589869	17	45852872	C	A	-0.0538	0.948	0.93	0.966	0.2258	10	rs79589869	3.657e-08	17	45852872	A	C	0.2258	0.948	0.93	0.966	-0.0538	0.0098	85934	401577	17	45852872	17	45852872	*	rs79589869	M	17	43930238	chr17:43930238	rs79589869	a	c	0.212	0.0201	0.008	0.01154	43930238	45852872	17	45852872	17	45852872	*	M	-5.4898	2.5125
17_45853432_A_G	rs2316769	17	45853432	A	G	-0.0537	0.947867	0.929368	0.966184	0.2259	11	rs2316769	3.759e-08	17	45853432	A	G	0.7741	1.055	1.035	1.076	0.0537	0.0098	85934	401577	17	45853432	17	45853432	*	rs2316769	R	17	43930798	chr17:43930798	rs2316769	a	g	0.7879	-0.0201	0.008	0.01154	43930798	45853432	17	45853432	17	45853432	*	R	-5.47959	-2.5125
17_45853589_G_A	rs2873268	17	45853589	G	A	-0.0537	0.948	0.93	0.966	0.2258	10	rs2873268	3.856e-08	17	45853589	A	G	0.2258	0.948	0.93	0.966	-0.0537	0.0098	85934	401577	17	45853589	17	45853589	*	rs2873268	R	17	43930955	chr17:43930955	rs2873268	a	g	0.2121	0.0197	0.008	0.0133	43930955	45853589	17	45853589	17	45853589	*	R	-5.47959	2.4625
17_45853614_C_T	rs4340365	17	45853614	C	T	-0.0538	0.948	0.93	0.966	0.2258	10	rs4340365	3.57e-08	17	45853614	T	C	0.2258	0.948	0.93	0.966	-0.0538	0.0098	85934	401577	17	45853614	17	45853614	*	rs4340365	Y	17	43930980	chr17:43930980	rs4340365	t	c	0.212	0.0199	0.008	0.01239	43930980	45853614	17	45853614	17	45853614	*	Y	-5.4898	2.4875
17_45853756_C_T	rs2873269	17	45853756	C	T	-0.0537	0.948	0.93	0.966	0.2259	10	rs2873269	3.778e-08	17	45853756	T	C	0.2259	0.948	0.93	0.966	-0.0537	0.0098	85934	401577	17	45853756	17	45853756	*	rs2873269	Y	17	43931122	chr17:43931122	rs2873269	t	c	0.2121	0.0201	0.008	0.01154	43931122	45853756	17	45853756	17	45853756	*	Y	-5.47959	2.5125
17_45853878_G_C	rs56026128	17	45853878	G	C	-0.0535	0.948	0.93	0.966	0.2258	5	rs56026128	4.151e-08	17	45853878	C	G	0.2258	0.948	0.93	0.966	-0.0535	0.0098	85934	401577	17	45853878	17	45853878	*	rs56026128	S	17	43931244	chr17:43931244	rs56026128	c	g	0.2115	0.02	0.008	0.01196	43931244	45853878	17	45853878	17	45853878	*	S	-5.45918	2.5
17_45853879_G_A	rs56329743	17	45853879	G	A	-0.0536	0.948	0.93	0.966	0.2258	10	rs56329743	3.938e-08	17	45853879	A	G	0.2258	0.948	0.93	0.966	-0.0536	0.0098	85934	401577	17	45853879	17	45853879	*	rs56329743	R	17	43931245	chr17:43931245	rs56329743	a	g	0.2116	0.0202	0.008	0.01113	43931245	45853879	17	45853879	17	45853879	*	R	-5.46939	2.525
17_45854014_A_G	rs56288604	17	45854014	A	G	-0.0538	0.947867	0.929368	0.966184	0.2259	11	rs56288604	3.618e-08	17	45854014	A	G	0.7741	1.055	1.035	1.076	0.0538	0.0098	85934	401577	17	45854014	17	45854014	*	rs56288604	R	17	43931380	chr17:43931380	rs56288604	a	g	0.7879	-0.02	0.008	0.01196	43931380	45854014	17	45854014	17	45854014	*	R	-5.4898	-2.5
17_45854260_T_C	rs17690987	17	45854260	T	C	-0.0539	0.947867	0.929368	0.966184	0.2259	11	rs17690987	3.36e-08	17	45854260	T	C	0.7741	1.055	1.035	1.076	0.0539	0.0098	85934	401577	17	45854260	17	45854260	*	rs17690987	Y	17	43931626	chr17:43931626	rs17690987	t	c	0.7879	-0.0199	0.008	0.01239	43931626	45854260	17	45854260	17	45854260	*	Y	-5.5	-2.4875
17_45854541_C_A	rs56146262	17	45854541	C	A	-0.0538	0.948	0.93	0.966	0.2258	10	rs56146262	3.637e-08	17	45854541	A	C	0.2258	0.948	0.93	0.966	-0.0538	0.0098	85934	401577	17	45854541	17	45854541	*	rs56146262	M	17	43931907	chr17:43931907	rs56146262	a	c	0.212	0.02	0.008	0.01196	43931907	45854541	17	45854541	17	45854541	*	M	-5.4898	2.5
17_45854662_A_G	rs55942528	17	45854662	A	G	-0.0538	0.947867	0.929368	0.966184	0.2261	11	rs55942528	3.48e-08	17	45854662	A	G	0.7739	1.055	1.035	1.076	0.0538	0.0098	85934	401577	17	45854662	17	45854662	*	rs55942528	R	17	43932028	chr17:43932028	rs55942528	a	g	0.7878	-0.0202	0.008	0.01113	43932028	45854662	17	45854662	17	45854662	*	R	-5.4898	-2.525
17_45854683_C_T	rs56254732	17	45854683	C	T	-0.0542	0.947	0.929	0.966	0.2259	10	rs56254732	2.886e-08	17	45854683	T	C	0.2259	0.947	0.929	0.966	-0.0542	0.0098	85934	401577	17	45854683	17	45854683	*	rs56254732	Y	17	43932049	chr17:43932049	rs56254732	t	c	0.2122	0.0203	0.008	0.01074	43932049	45854683	17	45854683	17	45854683	*	Y	-5.53061	2.5375
17_45854763_C_T	rs56323304	17	45854763	C	T	-0.0535	0.948	0.93	0.966	0.2266	10	rs56323304	4.27e-08	17	45854763	T	C	0.2266	0.948	0.93	0.966	-0.0535	0.0098	85934	401577	17	45854763	17	45854763	*	rs56323304	Y	17	43932129	chr17:43932129	rs56323304	t	c	0.212	0.0203	0.008	0.01074	43932129	45854763	17	45854763	17	45854763	*	Y	-5.45918	2.5375
17_45854789_A_G	rs55751924	17	45854789	A	G	-0.0536	0.947867	0.929368	0.966184	0.2258	11	rs55751924	3.997e-08	17	45854789	A	G	0.7742	1.055	1.035	1.076	0.0536	0.0098	85934	401577	17	45854789	17	45854789	*	rs55751924	R	17	43932155	chr17:43932155	rs55751924	a	g	0.7884	-0.0201	0.008	0.01154	43932155	45854789	17	45854789	17	45854789	*	R	-5.46939	-2.5125
17_45854807_A_G	rs55660209	17	45854807	A	G	-0.0538	0.947867	0.929368	0.966184	0.2257	11	rs55660209	3.677e-08	17	45854807	A	G	0.7743	1.055	1.035	1.076	0.0538	0.0098	85934	401577	17	45854807	17	45854807	*	rs55660209	R	17	43932173	chr17:43932173	rs55660209	a	g	0.7849	-0.0202	0.0082	0.01338	43932173	45854807	17	45854807	17	45854807	*	R	-5.4898	-2.46341
17_45854911_G_A	rs113856644	17	45854911	G	A	-0.0536	0.948	0.93	0.966	0.2259	10	rs113856644	4.058e-08	17	45854911	A	G	0.2259	0.948	0.93	0.966	-0.0536	0.0098	85934	401577	17	45854911	17	45854911	*	rs113856644	R	17	43932277	chr17:43932277	rs113856644	a	g	0.2121	0.02	0.008	0.01196	43932277	45854911	17	45854911	17	45854911	*	R	-5.46939	2.5
17_45855015_C_T	rs62054831	17	45855015	C	T	-0.0538	0.948	0.93	0.966	0.2256	10	rs62054831	3.685e-08	17	45855015	T	C	0.2256	0.948	0.93	0.966	-0.0538	0.0098	85934	401577	17	45855015	17	45855015	*	rs62054831	Y	17	43932381	chr17:43932381	rs62054831	t	c	0.212	0.0199	0.008	0.01239	43932381	45855015	17	45855015	17	45855015	*	Y	-5.4898	2.4875
17_45855375_C_T	rs4627402	17	45855375	C	T	-0.055	0.946	0.928	0.965	0.2214	10	rs4627402	2.642e-08	17	45855375	T	C	0.2214	0.946	0.928	0.965	-0.055	0.0099	85934	401577	17	45855375	17	45855375	*	rs4627402	Y	17	43932741	chr17:43932741	rs4627402	t	c	0.2075	0.0212	0.0081	0.008549	43932741	45855375	17	45855375	17	45855375	*	Y	-5.55556	2.61728
17_45856307_T_C	rs62054833	17	45856307	T	C	-0.0537	0.947867	0.929368	0.966184	0.226	11	rs62054833	3.68e-08	17	45856307	T	C	0.774	1.055	1.035	1.076	0.0537	0.0098	85934	401577	17	45856307	17	45856307	*	rs62054833	Y	17	43933673	chr17:43933673	rs62054833	t	c	0.7878	-0.0197	0.0079	0.01212	43933673	45856307	17	45856307	17	45856307	*	Y	-5.47959	-2.49367
17_45856513_C_G	rs76563578	17	45856513	C	G	-0.0535	0.947867	0.930233	0.966184	0.226	6	rs76563578	4.281e-08	17	45856513	C	G	0.774	1.055	1.035	1.075	0.0535	0.0098	85934	401577	17	45856513	17	45856513	*	rs76563578	S	17	43933879	chr17:43933879	rs76563578	c	g	0.7878	-0.0199	0.0079	0.01127	43933879	45856513	17	45856513	17	45856513	*	S	-5.45918	-2.51899
17_45856948_T_C	rs62054834	17	45856948	T	C	-0.0537	0.947867	0.929368	0.966184	0.2261	11	rs62054834	3.774e-08	17	45856948	T	C	0.7739	1.055	1.035	1.076	0.0537	0.0098	85934	401577	17	45856948	17	45856948	*	rs62054834	Y	17	43934314	chr17:43934314	rs62054834	t	c	0.7878	-0.0197	0.008	0.0133	43934314	45856948	17	45856948	17	45856948	*	Y	-5.47959	-2.4625
17_45857306_A_C	rs62054835	17	45857306	A	C	-0.0538	0.947867	0.929368	0.966184	0.226	11	rs62054835	3.543e-08	17	45857306	A	C	0.774	1.055	1.035	1.076	0.0538	0.0098	85934	401577	17	45857306	17	45857306	*	rs62054835	M	17	43934672	chr17:43934672	rs62054835	a	c	0.7877	-0.0198	0.0079	0.01169	43934672	45857306	17	45857306	17	45857306	*	M	-5.4898	-2.50633
17_45857410_A_G	rs10445369	17	45857410	A	G	-0.0538	0.947867	0.929368	0.966184	0.226	11	rs10445369	3.633e-08	17	45857410	A	G	0.774	1.055	1.035	1.076	0.0538	0.0098	85934	401577	17	45857410	17	45857410	*	rs10445369	R	17	43934776	chr17:43934776	rs10445369	a	g	0.7878	-0.0198	0.008	0.01284	43934776	45857410	17	45857410	17	45857410	*	R	-5.4898	-2.475
17_45857460_T_G	rs10445334	17	45857460	T	G	-0.0538	0.947867	0.929368	0.966184	0.226	11	rs10445334	3.564e-08	17	45857460	T	G	0.774	1.055	1.035	1.076	0.0538	0.0098	85934	401577	17	45857460	17	45857460	*	rs10445334	K	17	43934826	chr17:43934826	rs10445334	t	g	0.7877	-0.0199	0.0079	0.01127	43934826	45857460	17	45857460	17	45857460	*	K	-5.4898	-2.51899
17_45857530_T_A	rs10445335	17	45857530	T	A	-0.0538	0.948	0.93	0.966	0.226	5	rs10445335	3.473e-08	17	45857530	A	T	0.226	0.948	0.93	0.966	-0.0538	0.0098	85934	401577	17	45857530	17	45857530	*	rs10445335	W	17	43934896	chr17:43934896	rs10445335	a	t	0.2123	0.0199	0.0079	0.01127	43934896	45857530	17	45857530	17	45857530	*	W	-5.4898	2.51899
17_45857582_A_G	rs10445336	17	45857582	A	G	-0.0538	0.947867	0.929368	0.966184	0.226	11	rs10445336	3.574e-08	17	45857582	A	G	0.774	1.055	1.035	1.076	0.0538	0.0098	85934	401577	17	45857582	17	45857582	*	rs10445336	D	17	43934948	chr17:43934948	rs10445336	a	g	0.7877	-0.0199	0.0079	0.01127	43934948	45857582	17	45857582	17	45857582	*	D	-5.4898	-2.51899
17_45857752_G_A	rs10445370	17	45857752	G	A	-0.0537	0.948	0.93	0.966	0.226	10	rs10445370	3.73e-08	17	45857752	A	G	0.226	0.948	0.93	0.966	-0.0537	0.0098	85934	401577	17	45857752	17	45857752	*	rs10445370	R	17	43935118	chr17:43935118	rs10445370	a	g	0.2122	0.0199	0.0079	0.01127	43935118	45857752	17	45857752	17	45857752	*	R	-5.47959	2.51899
17_45858522_C_T	rs55996632	17	45858522	C	T	-0.0539	0.948	0.93	0.966	0.226	10	rs55996632	3.412e-08	17	45858522	T	C	0.226	0.948	0.93	0.966	-0.0539	0.0098	85934	401577	17	45858522	17	45858522	*	rs55996632	Y	17	43935888	chr17:43935888	rs55996632	t	c	0.2122	0.0198	0.0079	0.01169	43935888	45858522	17	45858522	17	45858522	*	Y	-5.5	2.50633
17_45858645_A_G	rs55886302	17	45858645	A	G	-0.0538	0.947867	0.929368	0.966184	0.226	11	rs55886302	3.559e-08	17	45858645	A	G	0.774	1.055	1.035	1.076	0.0538	0.0098	85934	401577	17	45858645	17	45858645	*	rs55886302	R	17	43936011	chr17:43936011	rs55886302	a	g	0.7877	-0.0198	0.0079	0.01169	43936011	45858645	17	45858645	17	45858645	*	R	-5.4898	-2.50633
17_45858932_C_A	rs56136075	17	45858932	C	A	-0.0538	0.948	0.93	0.966	0.226	10	rs56136075	3.563e-08	17	45858932	A	C	0.226	0.948	0.93	0.966	-0.0538	0.0098	85934	401577	17	45858932	17	45858932	*	rs56136075	M	17	43936298	chr17:43936298	rs56136075	a	c	0.2123	0.0198	0.0079	0.01169	43936298	45858932	17	45858932	17	45858932	*	M	-5.4898	2.50633
17_45859738_G_A	rs62054841	17	45859738	G	A	-0.0537	0.948	0.93	0.966	0.226	10	rs62054841	3.664e-08	17	45859738	A	G	0.226	0.948	0.93	0.966	-0.0537	0.0098	85934	401577	17	45859738	17	45859738	*	rs62054841	R	17	43937104	chr17:43937104	rs62054841	a	g	0.2123	0.0198	0.0079	0.01169	43937104	45859738	17	45859738	17	45859738	*	R	-5.47959	2.50633
17_45859796_C_T	rs62054842	17	45859796	C	T	-0.0536	0.948	0.93	0.966	0.226	10	rs62054842	3.934e-08	17	45859796	T	C	0.226	0.948	0.93	0.966	-0.0536	0.0098	85934	401577	17	45859796	17	45859796	*	rs62054842	Y	17	43937162	chr17:43937162	rs62054842	t	c	0.2123	0.0198	0.0079	0.01169	43937162	45859796	17	45859796	17	45859796	*	Y	-5.46939	2.50633
17_45859818_T_C	rs62054843	17	45859818	T	C	-0.0538	0.947867	0.929368	0.966184	0.2261	11	rs62054843	3.482e-08	17	45859818	T	C	0.7739	1.055	1.035	1.076	0.0538	0.0098	85934	401577	17	45859818	17	45859818	*	rs62054843	Y	17	43937184	chr17:43937184	rs62054843	t	c	0.7877	-0.0198	0.0079	0.01169	43937184	45859818	17	45859818	17	45859818	*	Y	-5.4898	-2.50633
17_45859967_T_G	rs62054844	17	45859967	T	G	-0.0537	0.947867	0.929368	0.966184	0.226	11	rs62054844	3.756e-08	17	45859967	T	G	0.774	1.055	1.035	1.076	0.0537	0.0098	85934	401577	17	45859967	17	45859967	*	rs62054844	K	17	43937333	chr17:43937333	rs62054844	t	g	0.7877	-0.0198	0.0079	0.01169	43937333	45859967	17	45859967	17	45859967	*	K	-5.47959	-2.50633
17_45860094_G_A	rs76627340	17	45860094	G	A	-0.0536	0.948	0.93	0.966	0.226	10	rs76627340	3.862e-08	17	45860094	A	G	0.226	0.948	0.93	0.966	-0.0536	0.0098	85934	401577	17	45860094	17	45860094	*	rs76627340	R	17	43937460	chr17:43937460	rs76627340	a	g	0.2123	0.0197	0.0079	0.01212	43937460	45860094	17	45860094	17	45860094	*	R	-5.46939	2.49367
17_45860139_C_T	rs75945623	17	45860139	C	T	-0.0539	0.948	0.93	0.966	0.2261	10	rs75945623	3.42e-08	17	45860139	T	C	0.2261	0.948	0.93	0.966	-0.0539	0.0098	85934	401577	17	45860139	17	45860139	*	rs75945623	Y	17	43937505	chr17:43937505	rs75945623	t	c	0.2124	0.0198	0.008	0.01284	43937505	45860139	17	45860139	17	45860139	*	Y	-5.5	2.475
17_45860267_A_G	rs79889833	17	45860267	A	G	-0.0537	0.947867	0.929368	0.966184	0.226	11	rs79889833	3.789e-08	17	45860267	A	G	0.774	1.055	1.035	1.076	0.0537	0.0098	85934	401577	17	45860267	17	45860267	*	rs79889833	R	17	43937633	chr17:43937633	rs79889833	a	g	0.7877	-0.0196	0.0079	0.01256	43937633	45860267	17	45860267	17	45860267	*	R	-5.47959	-2.48101
17_45860305_C_T	rs77625338	17	45860305	C	T	-0.0537	0.948	0.93	0.966	0.226	10	rs77625338	3.795e-08	17	45860305	T	C	0.226	0.948	0.93	0.966	-0.0537	0.0098	85934	401577	17	45860305	17	45860305	*	rs77625338	Y	17	43937671	chr17:43937671	rs77625338	t	c	0.2123	0.0196	0.0079	0.01256	43937671	45860305	17	45860305	17	45860305	*	Y	-5.47959	2.48101
17_45860370_C_T	rs77489223	17	45860370	C	T	-0.0537	0.948	0.93	0.966	0.226	10	rs77489223	3.806e-08	17	45860370	T	C	0.226	0.948	0.93	0.966	-0.0537	0.0098	85934	401577	17	45860370	17	45860370	*	rs77489223	Y	17	43937736	chr17:43937736	rs77489223	t	c	0.2123	0.0197	0.0079	0.01212	43937736	45860370	17	45860370	17	45860370	*	Y	-5.47959	2.49367
17_45860741_A_G	rs55888391	17	45860741	A	G	-0.0537	0.947867	0.929368	0.966184	0.226	11	rs55888391	3.69e-08	17	45860741	A	G	0.774	1.055	1.035	1.076	0.0537	0.0098	85934	401577	17	45860741	17	45860741	*	rs55888391	R	17	43938107	chr17:43938107	rs55888391	a	g	0.7877	-0.0197	0.0079	0.01212	43938107	45860741	17	45860741	17	45860741	*	R	-5.47959	-2.49367
17_45861133_G_A	rs76329216	17	45861133	G	A	-0.0538	0.948	0.93	0.966	0.226	10	rs76329216	3.607e-08	17	45861133	A	G	0.226	0.948	0.93	0.966	-0.0538	0.0098	85934	401577	17	45861133	17	45861133	*	rs76329216	R	17	43938499	chr17:43938499	rs76329216	a	g	0.2123	0.0197	0.0079	0.01212	43938499	45861133	17	45861133	17	45861133	*	R	-5.4898	2.49367
17_45861268_A_G	rs62054846	17	45861268	A	G	-0.0536	0.947867	0.929368	0.966184	0.226	11	rs62054846	3.897e-08	17	45861268	A	G	0.774	1.055	1.035	1.076	0.0536	0.0098	85934	401577	17	45861268	17	45861268	*	rs62054846	R	17	43938634	chr17:43938634	rs62054846	a	g	0.7877	-0.0198	0.0079	0.01169	43938634	45861268	17	45861268	17	45861268	*	R	-5.46939	-2.50633
17_45861430_A_G	rs55646970	17	45861430	A	G	-0.0537	0.947867	0.929368	0.966184	0.226	11	rs55646970	3.769e-08	17	45861430	A	G	0.774	1.055	1.035	1.076	0.0537	0.0098	85934	401577	17	45861430	17	45861430	*	rs55646970	R	17	43938796	chr17:43938796	rs55646970	a	g	0.7877	-0.0197	0.0079	0.01212	43938796	45861430	17	45861430	17	45861430	*	R	-5.47959	-2.49367
17_45861516_G_A	rs55673092	17	45861516	G	A	-0.0538	0.948	0.93	0.966	0.226	10	rs55673092	3.633e-08	17	45861516	A	G	0.226	0.948	0.93	0.966	-0.0538	0.0098	85934	401577	17	45861516	17	45861516	*	rs55673092	R	17	43938882	chr17:43938882	rs55673092	a	g	0.2123	0.0197	0.0079	0.01212	43938882	45861516	17	45861516	17	45861516	*	R	-5.4898	2.49367
17_45861889_T_C	rs56347602	17	45861889	T	C	-0.0538	0.947867	0.929368	0.966184	0.226	11	rs56347602	3.625e-08	17	45861889	T	C	0.774	1.055	1.035	1.076	0.0538	0.0098	85934	401577	17	45861889	17	45861889	*	rs56347602	Y	17	43939255	chr17:43939255	rs56347602	t	c	0.7877	-0.0197	0.0079	0.01212	43939255	45861889	17	45861889	17	45861889	*	Y	-5.4898	-2.49367
17_45862066_G_T	rs56249080	17	45862066	G	T	-0.0538	0.948	0.93	0.966	0.226	10	rs56249080	3.611e-08	17	45862066	T	G	0.226	0.948	0.93	0.966	-0.0538	0.0098	85934	401577	17	45862066	17	45862066	*	rs56249080	D	17	43939432	chr17:43939432	rs56249080	t	g	0.2163	0.0197	0.0081	0.01454	43939432	45862066	17	45862066	17	45862066	*	D	-5.4898	2.4321
17_45862243_A_T	rs56227067	17	45862243	A	T	-0.0537	0.947867	0.929368	0.966184	0.2259	6	rs56227067	3.866e-08	17	45862243	A	T	0.7741	1.055	1.035	1.076	0.0537	0.0098	85934	401577	17	45862243	17	45862243	*	rs56227067	W	17	43939609	chr17:43939609	rs56227067	a	t	0.7879	-0.0198	0.008	0.01284	43939609	45862243	17	45862243	17	45862243	*	W	-5.47959	-2.475
17_45862272_G_A	rs55719714	17	45862272	G	A	-0.0538	0.948	0.93	0.966	0.226	10	rs55719714	3.667e-08	17	45862272	A	G	0.226	0.948	0.93	0.966	-0.0538	0.0098	85934	401577	17	45862272	17	45862272	*	rs55719714	R	17	43939638	chr17:43939638	rs55719714	a	g	0.2122	0.0198	0.008	0.01284	43939638	45862272	17	45862272	17	45862272	*	R	-5.4898	2.475
17_45862293_G_A	rs56299858	17	45862293	G	A	-0.0537	0.948	0.93	0.966	0.226	10	rs56299858	3.849e-08	17	45862293	A	G	0.226	0.948	0.93	0.966	-0.0537	0.0098	85934	401577	17	45862293	17	45862293	*	rs56299858	R	17	43939659	chr17:43939659	rs56299858	a	g	0.2121	0.0198	0.008	0.01284	43939659	45862293	17	45862293	17	45862293	*	R	-5.47959	2.475
17_45862570_G_A	rs62054857	17	45862570	G	A	-0.0538	0.948	0.93	0.966	0.226	10	rs62054857	3.657e-08	17	45862570	A	G	0.226	0.948	0.93	0.966	-0.0538	0.0098	85934	401577	17	45862570	17	45862570	*	rs62054857	R	17	43939936	chr17:43939936	rs62054857	a	g	0.2123	0.0197	0.0079	0.01212	43939936	45862570	17	45862570	17	45862570	*	R	-5.4898	2.49367
17_45862822_T_C	rs62054858	17	45862822	T	C	-0.0536	0.947867	0.929368	0.966184	0.226	11	rs62054858	3.943e-08	17	45862822	T	C	0.774	1.055	1.035	1.076	0.0536	0.0098	85934	401577	17	45862822	17	45862822	*	rs62054858	Y	17	43940188	chr17:43940188	rs62054858	t	c	0.7877	-0.0197	0.0079	0.01212	43940188	45862822	17	45862822	17	45862822	*	Y	-5.46939	-2.49367
17_45863131_C_T	rs79406732	17	45863131	C	T	-0.054	0.947	0.929	0.966	0.2258	10	rs79406732	3.176e-08	17	45863131	T	C	0.2258	0.947	0.929	0.966	-0.054	0.0098	85934	401577	17	45863131	17	45863131	*	rs79406732	Y	17	43940497	chr17:43940497	rs79406732	t	c	0.2121	0.0197	0.008	0.0133	43940497	45863131	17	45863131	17	45863131	*	Y	-5.5102	2.4625
17_45863319_G_A	rs62054859	17	45863319	G	A	-0.0536	0.948	0.93	0.966	0.226	10	rs62054859	3.935e-08	17	45863319	A	G	0.226	0.948	0.93	0.966	-0.0536	0.0098	85934	401577	17	45863319	17	45863319	*	rs62054859	V	17	43940685	chr17:43940685	rs62054859	a	g	0.2123	0.0197	0.0079	0.01212	43940685	45863319	17	45863319	17	45863319	*	V	-5.46939	2.49367
17_45863459_G_C	rs62055460	17	45863459	G	C	-0.0538	0.948	0.93	0.966	0.226	5	rs62055460	3.652e-08	17	45863459	C	G	0.226	0.948	0.93	0.966	-0.0538	0.0098	85934	401577	17	45863459	17	45863459	*	rs62055460	S	17	43940825	chr17:43940825	rs62055460	c	g	0.2123	0.0197	0.0079	0.01212	43940825	45863459	17	45863459	17	45863459	*	S	-5.4898	2.49367
17_45863984_C_T	rs62055461	17	45863984	C	T	-0.0538	0.948	0.93	0.966	0.226	10	rs62055461	3.538e-08	17	45863984	T	C	0.226	0.948	0.93	0.966	-0.0538	0.0098	85934	401577	17	45863984	17	45863984	*	rs62055461	Y	17	43941350	chr17:43941350	rs62055461	t	c	0.2123	0.0197	0.0079	0.01212	43941350	45863984	17	45863984	17	45863984	*	Y	-5.4898	2.49367
17_45864110_A_C	rs62055462	17	45864110	A	C	-0.0538	0.947867	0.929368	0.966184	0.226	11	rs62055462	3.554e-08	17	45864110	A	C	0.774	1.055	1.035	1.076	0.0538	0.0098	85934	401577	17	45864110	17	45864110	*	rs62055462	M	17	43941476	chr17:43941476	rs62055462	a	c	0.7877	-0.0198	0.0079	0.01169	43941476	45864110	17	45864110	17	45864110	*	M	-5.4898	-2.50633
17_45864125_A_G	rs62055463	17	45864125	A	G	-0.0538	0.947867	0.929368	0.966184	0.226	11	rs62055463	3.523e-08	17	45864125	A	G	0.774	1.055	1.035	1.076	0.0538	0.0098	85934	401577	17	45864125	17	45864125	*	rs62055463	R	17	43941491	chr17:43941491	rs62055463	a	g	0.7877	-0.0197	0.0079	0.01212	43941491	45864125	17	45864125	17	45864125	*	R	-5.4898	-2.49367
17_45864242_C_G	rs77652965	17	45864242	C	G	-0.0538	0.947867	0.929368	0.966184	0.226	6	rs77652965	3.588e-08	17	45864242	C	G	0.774	1.055	1.035	1.076	0.0538	0.0098	85934	401577	17	45864242	17	45864242	*	rs77652965	S	17	43941608	chr17:43941608	rs77652965	c	g	0.7877	-0.0198	0.0079	0.01169	43941608	45864242	17	45864242	17	45864242	*	S	-5.4898	-2.50633
17_45864344_C_T	rs75690239	17	45864344	C	T	-0.0539	0.948	0.93	0.966	0.226	10	rs75690239	3.362e-08	17	45864344	T	C	0.226	0.948	0.93	0.966	-0.0539	0.0098	85934	401577	17	45864344	17	45864344	*	rs75690239	Y	17	43941710	chr17:43941710	rs75690239	t	c	0.2123	0.0198	0.0079	0.01169	43941710	45864344	17	45864344	17	45864344	*	Y	-5.5	2.50633
17_45864492_T_G	rs62055464	17	45864492	T	G	-0.0537	0.947867	0.929368	0.966184	0.226	11	rs62055464	3.676e-08	17	45864492	T	G	0.774	1.055	1.035	1.076	0.0537	0.0098	85934	401577	17	45864492	17	45864492	*	rs62055464	K	17	43941858	chr17:43941858	rs62055464	t	g	0.7877	-0.0197	0.0079	0.01212	43941858	45864492	17	45864492	17	45864492	*	K	-5.47959	-2.49367
17_45864680_T_A	rs62055465	17	45864680	T	A	-0.0537	0.948	0.93	0.966	0.226	5	rs62055465	3.695e-08	17	45864680	A	T	0.226	0.948	0.93	0.966	-0.0537	0.0098	85934	401577	17	45864680	17	45864680	*	rs62055465	W	17	43942046	chr17:43942046	rs62055465	a	t	0.2123	0.0196	0.008	0.01377	43942046	45864680	17	45864680	17	45864680	*	W	-5.47959	2.45
17_45865290_G_A	rs62055466	17	45865290	G	A	-0.0538	0.948	0.93	0.966	0.226	10	rs62055466	3.658e-08	17	45865290	A	G	0.226	0.948	0.93	0.966	-0.0538	0.0098	85934	401577	17	45865290	17	45865290	*	rs62055466	R	17	43942656	chr17:43942656	rs62055466	a	g	0.2123	0.0197	0.0079	0.01212	43942656	45865290	17	45865290	17	45865290	*	R	-5.4898	2.49367
17_45865454_T_C	rs62055467	17	45865454	T	C	-0.0537	0.947867	0.929368	0.966184	0.226	11	rs62055467	3.718e-08	17	45865454	T	C	0.774	1.055	1.035	1.076	0.0537	0.0098	85934	401577	17	45865454	17	45865454	*	rs62055467	Y	17	43942820	chr17:43942820	rs62055467	t	c	0.7877	-0.0196	0.0079	0.01256	43942820	45865454	17	45865454	17	45865454	*	Y	-5.47959	-2.48101
17_45865634_A_C	rs62055468	17	45865634	A	C	-0.0537	0.947867	0.929368	0.966184	0.226	11	rs62055468	3.85e-08	17	45865634	A	C	0.774	1.055	1.035	1.076	0.0537	0.0098	85934	401577	17	45865634	17	45865634	*	rs62055468	M	17	43943000	chr17:43943000	rs62055468	a	c	0.7877	-0.0196	0.0079	0.01256	43943000	45865634	17	45865634	17	45865634	*	M	-5.47959	-2.48101
17_45866289_A_C	rs62055469	17	45866289	A	C	-0.0536	0.947867	0.929368	0.966184	0.226	11	rs62055469	4.02e-08	17	45866289	A	C	0.774	1.055	1.035	1.076	0.0536	0.0098	85934	401577	17	45866289	17	45866289	*	rs62055469	M	17	43943655	chr17:43943655	rs62055469	a	c	0.788	-0.0197	0.008	0.0133	43943655	45866289	17	45866289	17	45866289	*	M	-5.46939	-2.4625
17_45866291_A_G	rs62055470	17	45866291	A	G	-0.0536	0.947867	0.929368	0.966184	0.226	11	rs62055470	4.036e-08	17	45866291	A	G	0.774	1.055	1.035	1.076	0.0536	0.0098	85934	401577	17	45866291	17	45866291	*	rs62055470	R	17	43943657	chr17:43943657	rs62055470	a	g	0.788	-0.0197	0.008	0.0133	43943657	45866291	17	45866291	17	45866291	*	R	-5.46939	-2.4625
17_45866389_T_C	rs62055471	17	45866389	T	C	-0.0537	0.947867	0.929368	0.966184	0.226	11	rs62055471	3.864e-08	17	45866389	T	C	0.774	1.055	1.035	1.076	0.0537	0.0098	85934	401577	17	45866389	17	45866389	*	rs62055471	Y	17	43943755	chr17:43943755	rs62055471	t	c	0.7877	-0.0197	0.0079	0.01212	43943755	45866389	17	45866389	17	45866389	*	Y	-5.47959	-2.49367
17_45866591_G_C	rs56327054	17	45866591	G	C	-0.0537	0.948	0.93	0.966	0.226	5	rs56327054	3.758e-08	17	45866591	C	G	0.226	0.948	0.93	0.966	-0.0537	0.0098	85934	401577	17	45866591	17	45866591	*	rs56327054	S	17	43943957	chr17:43943957	rs56327054	c	g	0.2123	0.0197	0.0079	0.01212	43943957	45866591	17	45866591	17	45866591	*	S	-5.47959	2.49367
17_45866608_C_T	rs56036719	17	45866608	C	T	-0.0538	0.948	0.93	0.966	0.226	10	rs56036719	3.637e-08	17	45866608	T	C	0.226	0.948	0.93	0.966	-0.0538	0.0098	85934	401577	17	45866608	17	45866608	*	rs56036719	Y	17	43943974	chr17:43943974	rs56036719	t	c	0.2123	0.0196	0.0079	0.01256	43943974	45866608	17	45866608	17	45866608	*	Y	-5.4898	2.48101
17_45866792_C_T	rs55781174	17	45866792	C	T	-0.0538	0.948	0.93	0.966	0.226	10	rs55781174	3.617e-08	17	45866792	T	C	0.226	0.948	0.93	0.966	-0.0538	0.0098	85934	401577	17	45866792	17	45866792	*	rs55781174	Y	17	43944158	chr17:43944158	rs55781174	t	c	0.2123	0.0196	0.0079	0.01256	43944158	45866792	17	45866792	17	45866792	*	Y	-5.4898	2.48101
17_45866838_T_C	rs12150223	17	45866838	T	C	-0.0539	0.947867	0.929368	0.966184	0.226	11	rs12150223	3.471e-08	17	45866838	T	C	0.774	1.055	1.035	1.076	0.0539	0.0098	85934	401577	17	45866838	17	45866838	*	rs12150223	Y	17	43944204	chr17:43944204	rs12150223	t	c	0.7877	-0.0197	0.0079	0.01212	43944204	45866838	17	45866838	17	45866838	*	Y	-5.5	-2.49367
17_45867153_C_T	rs12150516	17	45867153	C	T	-0.0538	0.948	0.93	0.966	0.226	10	rs12150516	3.642e-08	17	45867153	T	C	0.226	0.948	0.93	0.966	-0.0538	0.0098	85934	401577	17	45867153	17	45867153	*	rs12150516	Y	17	43944519	chr17:43944519	rs12150516	t	c	0.2123	0.0197	0.0079	0.01212	43944519	45867153	17	45867153	17	45867153	*	Y	-5.4898	2.49367
17_45867740_T_C	rs62055475	17	45867740	T	C	-0.0538	0.947867	0.929368	0.966184	0.226	11	rs62055475	3.565e-08	17	45867740	T	C	0.774	1.055	1.035	1.076	0.0538	0.0098	85934	401577	17	45867740	17	45867740	*	rs62055475	Y	17	43945106	chr17:43945106	rs62055475	t	c	0.7877	-0.0196	0.008	0.01377	43945106	45867740	17	45867740	17	45867740	*	Y	-5.4898	-2.45
17_45868129_A_G	rs62055476	17	45868129	A	G	-0.0539	0.947867	0.929368	0.966184	0.226	11	rs62055476	3.299e-08	17	45868129	A	G	0.774	1.055	1.035	1.076	0.0539	0.0098	85934	401577	17	45868129	17	45868129	*	rs62055476	R	17	43945495	chr17:43945495	rs527658313	a	g	0.7877	-0.0196	0.008	0.01377	43945495	45868129	17	45868129	17	45868129	*	R	-5.5	-2.45
17_45868489_G_A	rs78637438	17	45868489	G	A	-0.0537	0.948	0.93	0.966	0.2259	10	rs78637438	3.749e-08	17	45868489	A	G	0.2259	0.948	0.93	0.966	-0.0537	0.0098	85934	401577	17	45868489	17	45868489	*	rs78637438	R	17	43945855	chr17:43945855	rs78637438	a	g	0.2123	0.0197	0.008	0.0133	43945855	45868489	17	45868489	17	45868489	*	R	-5.47959	2.4625
17_45868565_T_C	rs2316771	17	45868565	T	C	-0.0538	0.947867	0.929368	0.966184	0.2259	11	rs2316771	3.625e-08	17	45868565	T	C	0.7741	1.055	1.035	1.076	0.0538	0.0098	85934	401577	17	45868565	17	45868565	*	rs2316771	Y	17	43945931	chr17:43945931	rs2316771	t	c	0.7877	-0.0197	0.008	0.0133	43945931	45868565	17	45868565	17	45868565	*	Y	-5.4898	-2.4625
17_45868572_C_T	rs62055478	17	45868572	C	T	-0.0538	0.948	0.93	0.966	0.2259	10	rs62055478	3.624e-08	17	45868572	T	C	0.2259	0.948	0.93	0.966	-0.0538	0.0098	85934	401577	17	45868572	17	45868572	*	rs62055478	Y	17	43945938	chr17:43945938	rs62055478	t	c	0.2123	0.0197	0.008	0.0133	43945938	45868572	17	45868572	17	45868572	*	Y	-5.4898	2.4625
17_45868746_T_C	rs1078830	17	45868746	T	C	-0.0538	0.947867	0.929368	0.966184	0.226	11	rs1078830	3.661e-08	17	45868746	T	C	0.774	1.055	1.035	1.076	0.0538	0.0098	85934	401577	17	45868746	17	45868746	*	rs1078830	B	17	43946112	chr17:43946112	rs1078830	t	c	0.7877	-0.0196	0.008	0.01377	43946112	45868746	17	45868746	17	45868746	*	B	-5.4898	-2.45
17_45868952_T_C	rs753236	17	45868952	T	C	-0.0549	0.94697	0.928505	0.965251	0.228	11	rs753236	2.008e-08	17	45868952	T	C	0.772	1.056	1.036	1.077	0.0549	0.0098	85934	401577	17	45868952	17	45868952	*	rs753236	Y	17	43946318	chr17:43946318	rs753236	t	c	0.7861	-0.0203	0.008	0.01074	43946318	45868952	17	45868952	17	45868952	*	Y	-5.60204	-2.5375
17_45869057_A_C	rs2316772	17	45869057	A	C	-0.0534	0.947867	0.930233	0.966184	0.226	11	rs2316772	4.67e-08	17	45869057	A	C	0.774	1.055	1.035	1.075	0.0534	0.0098	85934	401577	17	45869057	17	45869057	*	rs2316772	M	17	43946423	chr17:43946423	rs2316772	a	c	0.7879	-0.0195	0.008	0.01426	43946423	45869057	17	45869057	17	45869057	*	M	-5.44898	-2.4375
17_45869170_C_T	rs2316773	17	45869170	C	T	-0.0544	0.947	0.929	0.965	0.226	10	rs2316773	2.493e-08	17	45869170	T	C	0.226	0.947	0.929	0.965	-0.0544	0.0098	85934	401577	17	45869170	17	45869170	*	rs2316773	Y	17	43946536	chr17:43946536	rs2316773	t	c	0.2124	0.0196	0.008	0.01377	43946536	45869170	17	45869170	17	45869170	*	Y	-5.55102	2.45
17_45869276_T_C	rs2316774	17	45869276	T	C	-0.0541	0.94697	0.929368	0.965251	0.2261	11	rs2316774	3.113e-08	17	45869276	T	C	0.7739	1.056	1.036	1.076	0.0541	0.0098	85934	401577	17	45869276	17	45869276	*	rs2316774	Y	17	43946642	chr17:43946642	rs2316774	t	c	0.7876	-0.0197	0.008	0.0133	43946642	45869276	17	45869276	17	45869276	*	Y	-5.52041	-2.4625
17_45869341_T_C	rs739643	17	45869341	T	C	-0.0539	0.947867	0.929368	0.966184	0.2262	11	rs739643	3.383e-08	17	45869341	T	C	0.7738	1.055	1.035	1.076	0.0539	0.0098	85934	401577	17	45869341	17	45869341	*	rs739643	Y	17	43946707	chr17:43946707	rs739643	t	c	0.7837	-0.0197	0.0081	0.01454	43946707	45869341	17	45869341	17	45869341	*	Y	-5.5	-2.4321
17_45869472_C_A	rs739642	17	45869472	C	A	-0.0541	0.947	0.929	0.966	0.226	10	rs739642	3.033e-08	17	45869472	A	C	0.226	0.947	0.929	0.966	-0.0541	0.0098	85934	401577	17	45869472	17	45869472	*	rs739642	M	17	43946838	chr17:43946838	rs739642	a	c	0.2122	0.0196	0.008	0.01377	43946838	45869472	17	45869472	17	45869472	*	M	-5.52041	2.45
17_45869509_C_T	rs757055	17	45869509	C	T	-0.054	0.947	0.929	0.966	0.2259	10	rs757055	3.215e-08	17	45869509	T	C	0.2259	0.947	0.929	0.966	-0.054	0.0098	85934	401577	17	45869509	17	45869509	*	rs757055	Y	17	43946875	chr17:43946875	rs757055	t	c	0.2122	0.0196	0.008	0.01377	43946875	45869509	17	45869509	17	45869509	*	Y	-5.5102	2.45
17_45870122_A_G	rs56398500	17	45870122	A	G	-0.0541	0.94697	0.929368	0.965251	0.2259	11	rs56398500	2.961e-08	17	45870122	A	G	0.7741	1.056	1.036	1.076	0.0541	0.0098	85934	401577	17	45870122	17	45870122	*	rs56398500	R	17	43947488	chr17:43947488	rs56398500	a	g	0.7877	-0.0196	0.008	0.01377	43947488	45870122	17	45870122	17	45870122	*	R	-5.52041	-2.45
17_45870562_A_G	rs56289364	17	45870562	A	G	-0.054	0.947867	0.929368	0.966184	0.226	11	rs56289364	3.165e-08	17	45870562	A	G	0.774	1.055	1.035	1.076	0.054	0.0098	85934	401577	17	45870562	17	45870562	*	rs56289364	R	17	43947928	chr17:43947928	rs56289364	a	g	0.7877	-0.0195	0.008	0.01426	43947928	45870562	17	45870562	17	45870562	*	R	-5.5102	-2.4375
17_45870674_C_T	rs62055483	17	45870674	C	T	-0.0541	0.947	0.929	0.966	0.226	10	rs62055483	2.991e-08	17	45870674	T	C	0.226	0.947	0.929	0.966	-0.0541	0.0098	85934	401577	17	45870674	17	45870674	*	rs62055483	Y	17	43948040	chr17:43948040	rs62055483	t	c	0.2123	0.0196	0.008	0.01377	43948040	45870674	17	45870674	17	45870674	*	Y	-5.52041	2.45
17_45870793_G_A	rs78238042	17	45870793	G	A	-0.0541	0.947	0.929	0.966	0.226	10	rs78238042	3.033e-08	17	45870793	A	G	0.226	0.947	0.929	0.966	-0.0541	0.0098	85934	401577	17	45870793	17	45870793	*	rs78238042	R	17	43948159	chr17:43948159	rs78238042	a	g	0.2123	0.0196	0.008	0.01377	43948159	45870793	17	45870793	17	45870793	*	R	-5.52041	2.45
17_45871367_C_T	rs55673340	17	45871367	C	T	-0.0539	0.948	0.93	0.966	0.2259	10	rs55673340	3.363e-08	17	45871367	T	C	0.2259	0.948	0.93	0.966	-0.0539	0.0098	85934	401577	17	45871367	17	45871367	*	rs55673340	Y	17	43948733	chr17:43948733	rs55673340	t	c	0.2123	0.0195	0.008	0.01426	43948733	45871367	17	45871367	17	45871367	*	Y	-5.5	2.4375
17_45871642_C_T	rs77092481	17	45871642	C	T	-0.0539	0.948	0.93	0.966	0.2258	10	rs77092481	3.527e-08	17	45871642	T	C	0.2258	0.948	0.93	0.966	-0.0539	0.0098	85934	401577	17	45871642	17	45871642	*	rs77092481	Y	17	43949008	chr17:43949008	rs77092481	t	c	0.2123	0.0196	0.008	0.01377	43949008	45871642	17	45871642	17	45871642	*	Y	-5.5	2.45
17_45871726_T_G	rs62055486	17	45871726	T	G	-0.054	0.947867	0.929368	0.966184	0.2259	11	rs62055486	3.163e-08	17	45871726	T	G	0.7741	1.055	1.035	1.076	0.054	0.0098	85934	401577	17	45871726	17	45871726	*	rs62055486	K	17	43949092	chr17:43949092	rs62055486	t	g	0.7877	-0.0196	0.008	0.01377	43949092	45871726	17	45871726	17	45871726	*	K	-5.5102	-2.45
17_45871976_G_A	rs34739559	17	45871976	G	A	-0.0548	0.947	0.929	0.965	0.2253	10	rs34739559	2.49e-08	17	45871976	A	G	0.2253	0.947	0.929	0.965	-0.0548	0.0098	85934	401577	17	45871976	17	45871976	*	rs34739559	R	17	43949342	chr17:43949342	rs34739559	a	g	0.2122	0.0194	0.008	0.01477	43949342	45871976	17	45871976	17	45871976	*	R	-5.59184	2.425
17_45872082_C_A	rs34097347	17	45872082	C	A	-0.0553	0.946	0.928	0.965	0.2233	10	rs34097347	2.026e-08	17	45872082	A	C	0.2233	0.946	0.928	0.965	-0.0553	0.0099	85934	401577	17	45872082	17	45872082	*	rs34097347	H	17	43949448	chr17:43949448	rs34097347	a	c	0.2105	0.0186	0.008	0.01942	43949448	45872082	17	45872082	17	45872082	*	H	-5.58586	2.325
17_45872526_C_T	rs2106784	17	45872526	C	T	-0.0541	0.947	0.929	0.966	0.226	10	rs2106784	3.1e-08	17	45872526	T	C	0.226	0.947	0.929	0.966	-0.0541	0.0098	85934	401577	17	45872526	17	45872526	*	rs2106784	Y	17	43949892	chr17:43949892	rs2106784	t	c	0.2123	0.0196	0.008	0.01377	43949892	45872526	17	45872526	17	45872526	*	Y	-5.52041	2.45
17_45872829_T_C	rs2158072	17	45872829	T	C	-0.0541	0.94697	0.929368	0.965251	0.2259	11	rs2158072	3.027e-08	17	45872829	T	C	0.7741	1.056	1.036	1.076	0.0541	0.0098	85934	401577	17	45872829	17	45872829	*	rs2158072	Y	17	43950195	chr17:43950195	rs2158072	t	c	0.7877	-0.0195	0.008	0.01426	43950195	45872829	17	45872829	17	45872829	*	Y	-5.52041	-2.4375
17_45873028_C_T	rs62055488	17	45873028	C	T	-0.0543	0.947	0.929	0.966	0.2259	10	rs62055488	2.62e-08	17	45873028	T	C	0.2259	0.947	0.929	0.966	-0.0543	0.0098	85934	401577	17	45873028	17	45873028	*	rs62055488	Y	17	43950394	chr17:43950394	rs62055488	t	c	0.2122	0.0195	0.008	0.01426	43950394	45873028	17	45873028	17	45873028	*	Y	-5.54082	2.4375
17_45873167_A_G	rs62055490	17	45873167	A	G	-0.0542	0.94697	0.929368	0.965251	0.2259	11	rs62055490	2.809e-08	17	45873167	A	G	0.7741	1.056	1.036	1.076	0.0542	0.0098	85934	401577	17	45873167	17	45873167	*	rs62055490	R	17	43950533	chr17:43950533	rs62055490	a	g	0.7877	-0.0196	0.008	0.01377	43950533	45873167	17	45873167	17	45873167	*	R	-5.53061	-2.45
17_45873754_T_C	rs62055491	17	45873754	T	C	-0.0545	0.94697	0.929368	0.965251	0.226	11	rs62055491	2.421e-08	17	45873754	T	C	0.774	1.056	1.036	1.076	0.0545	0.0098	85934	401577	17	45873754	17	45873754	*	rs62055491	Y	17	43951120	chr17:43951120	rs62055491	t	c	0.7877	-0.0196	0.008	0.01377	43951120	45873754	17	45873754	17	45873754	*	Y	-5.56122	-2.45
17_45873854_T_G	rs34416056	17	45873854	T	G	-0.0544	0.94697	0.929368	0.965251	0.226	11	rs34416056	2.568e-08	17	45873854	T	G	0.774	1.056	1.036	1.076	0.0544	0.0098	85934	401577	17	45873854	17	45873854	*	rs34416056	B	17	43951220	chr17:43951220	rs34416056	t	g	0.7876	-0.0199	0.008	0.01239	43951220	45873854	17	45873854	17	45873854	*	B	-5.55102	-2.4875
17_45873979_C_A	rs62055492	17	45873979	C	A	-0.0542	0.947	0.929	0.966	0.226	10	rs62055492	2.777e-08	17	45873979	A	C	0.226	0.947	0.929	0.966	-0.0542	0.0098	85934	401577	17	45873979	17	45873979	*	rs62055492	M	17	43951345	chr17:43951345	rs62055492	a	c	0.2157	0.0165	0.0084	0.04885	43951345	45873979	17	45873979	17	45873979	*	M	-5.53061	1.96429
17_45874351_G_A	rs2055794	17	45874351	G	A	-0.0547	0.947	0.929	0.965	0.2259	10	rs2055794	2.182e-08	17	45874351	A	G	0.2259	0.947	0.929	0.965	-0.0547	0.0098	85934	401577	17	45874351	17	45874351	*	rs2055794	R	17	43951717	chr17:43951717	rs2055794	a	g	0.2122	0.0196	0.008	0.01377	43951717	45874351	17	45874351	17	45874351	*	R	-5.58163	2.45
17_45874629_C_T	rs2055795	17	45874629	C	T	-0.0546	0.947	0.929	0.965	0.2259	10	rs2055795	2.204e-08	17	45874629	T	C	0.2259	0.947	0.929	0.965	-0.0546	0.0098	85934	401577	17	45874629	17	45874629	*	rs2055795	Y	17	43951995	chr17:43951995	rs2055795	t	c	0.2122	0.0196	0.008	0.01377	43951995	45874629	17	45874629	17	45874629	*	Y	-5.57143	2.45
17_45874825_A_T	rs2055796	17	45874825	A	T	-0.0546	0.94697	0.928505	0.965251	0.2259	6	rs2055796	2.208e-08	17	45874825	A	T	0.7741	1.056	1.036	1.077	0.0546	0.0098	85934	401577	17	45874825	17	45874825	*	rs2055796	W	17	43952191	chr17:43952191	rs2055796	a	t	0.7878	-0.0195	0.008	0.01426	43952191	45874825	17	45874825	17	45874825	*	W	-5.57143	-2.4375
17_45875578_T_C	rs62055493	17	45875578	T	C	-0.0544	0.94697	0.929368	0.965251	0.226	11	rs62055493	2.577e-08	17	45875578	T	C	0.774	1.056	1.036	1.076	0.0544	0.0098	85934	401577	17	45875578	17	45875578	*	rs62055493	Y	17	43952944	chr17:43952944	rs62055493	t	c	0.7877	-0.0197	0.008	0.0133	43952944	45875578	17	45875578	17	45875578	*	Y	-5.55102	-2.4625
17_45875650_C_T	rs62055494	17	45875650	C	T	-0.0546	0.947	0.929	0.965	0.2259	10	rs62055494	2.328e-08	17	45875650	T	C	0.2259	0.947	0.929	0.965	-0.0546	0.0098	85934	401577	17	45875650	17	45875650	*	rs62055494	Y	17	43953016	chr17:43953016	rs62055494	t	c	0.2122	0.0194	0.008	0.01477	43953016	45875650	17	45875650	17	45875650	*	Y	-5.57143	2.425
17_45875677_A_C	rs62055495	17	45875677	A	C	-0.0544	0.94697	0.929368	0.965251	0.226	11	rs62055495	2.626e-08	17	45875677	A	C	0.774	1.056	1.036	1.076	0.0544	0.0098	85934	401577	17	45875677	17	45875677	*	rs62055495	M	17	43953043	chr17:43953043	rs62055495	a	c	0.7877	-0.0197	0.008	0.0133	43953043	45875677	17	45875677	17	45875677	*	M	-5.55102	-2.4625
17_45875941_C_T	rs62055496	17	45875941	C	T	-0.0546	0.947	0.929	0.965	0.2259	10	rs62055496	2.214e-08	17	45875941	T	C	0.2259	0.947	0.929	0.965	-0.0546	0.0098	85934	401577	17	45875941	17	45875941	*	rs62055496	Y	17	43953307	chr17:43953307	rs62055496	t	c	0.2122	0.0196	0.008	0.01377	43953307	45875941	17	45875941	17	45875941	*	Y	-5.57143	2.45
17_45876163_A_G	rs62055497	17	45876163	A	G	-0.0545	0.94697	0.929368	0.965251	0.2259	11	rs62055497	2.362e-08	17	45876163	A	G	0.7741	1.056	1.036	1.076	0.0545	0.0098	85934	401577	17	45876163	17	45876163	*	rs62055497	R	17	43953529	chr17:43953529	rs62055497	a	g	0.7878	-0.0195	0.008	0.01426	43953529	45876163	17	45876163	17	45876163	*	R	-5.56122	-2.4375
17_45876329_T_C	rs2188888	17	45876329	T	C	-0.0544	0.94697	0.929368	0.965251	0.2254	11	rs2188888	2.743e-08	17	45876329	T	C	0.7746	1.056	1.036	1.076	0.0544	0.0098	85934	401577	17	45876329	17	45876329	*	rs2188888	Y	17	43953695	chr17:43953695	rs2188888	t	c	0.7893	-0.0196	0.008	0.01377	43953695	45876329	17	45876329	17	45876329	*	Y	-5.55102	-2.45
17_45876341_C_T	rs3919455	17	45876341	C	T	-0.0545	0.947	0.929	0.965	0.2254	10	rs3919455	2.539e-08	17	45876341	T	C	0.2254	0.947	0.929	0.965	-0.0545	0.0098	85934	401577	17	45876341	17	45876341	*	rs3919455	Y	17	43953707	chr17:43953707	rs3919455	t	c	0.2107	0.0196	0.008	0.01377	43953707	45876341	17	45876341	17	45876341	*	Y	-5.56122	2.45
17_45876353_G_C	rs2214258	17	45876353	G	C	-0.0545	0.947	0.929	0.965	0.2254	5	rs2214258	2.554e-08	17	45876353	C	G	0.2254	0.947	0.929	0.965	-0.0545	0.0098	85934	401577	17	45876353	17	45876353	*	rs2214258	S	17	43953719	chr17:43953719	rs2214258	c	g	0.2107	0.0197	0.008	0.0133	43953719	45876353	17	45876353	17	45876353	*	S	-5.56122	2.4625
17_45876448_G_A	rs62055498	17	45876448	G	A	-0.0544	0.947	0.929	0.965	0.226	10	rs62055498	2.583e-08	17	45876448	A	G	0.226	0.947	0.929	0.965	-0.0544	0.0098	85934	401577	17	45876448	17	45876448	*	rs62055498	R	17	43953814	chr17:43953814	rs62055498	a	g	0.2123	0.0197	0.008	0.0133	43953814	45876448	17	45876448	17	45876448	*	R	-5.55102	2.4625
17_45876625_C_G	rs62055499	17	45876625	C	G	-0.0544	0.94697	0.929368	0.965251	0.226	6	rs62055499	2.596e-08	17	45876625	C	G	0.774	1.056	1.036	1.076	0.0544	0.0098	85934	401577	17	45876625	17	45876625	*	rs62055499	S	17	43953991	chr17:43953991	rs62055499	c	g	0.7877	-0.0196	0.008	0.01377	43953991	45876625	17	45876625	17	45876625	*	S	-5.55102	-2.45
17_45876768_G_A	rs62055500	17	45876768	G	A	-0.0543	0.947	0.929	0.966	0.226	10	rs62055500	2.621e-08	17	45876768	A	G	0.226	0.947	0.929	0.966	-0.0543	0.0098	85934	401577	17	45876768	17	45876768	*	rs62055500	R	17	43954134	chr17:43954134	rs62055500	a	g	0.2123	0.0197	0.008	0.0133	43954134	45876768	17	45876768	17	45876768	*	R	-5.54082	2.4625
17_45876861_G_A	rs62055501	17	45876861	G	A	-0.0543	0.947	0.929	0.966	0.2259	10	rs62055501	2.656e-08	17	45876861	A	G	0.2259	0.947	0.929	0.966	-0.0543	0.0098	85934	401577	17	45876861	17	45876861	*	rs62055501	R	17	43954227	chr17:43954227	rs62055501	a	g	0.2123	0.0196	0.008	0.01377	43954227	45876861	17	45876861	17	45876861	*	R	-5.54082	2.45
17_45876918_G_A	rs62055502	17	45876918	G	A	-0.0543	0.947	0.929	0.966	0.2259	10	rs62055502	2.699e-08	17	45876918	A	G	0.2259	0.947	0.929	0.966	-0.0543	0.0098	85934	401577	17	45876918	17	45876918	*	rs62055502	D	17	43954284	chr17:43954284	rs62055502	a	g	0.2123	0.0195	0.008	0.01426	43954284	45876918	17	45876918	17	45876918	*	D	-5.54082	2.4375
17_45877320_G_A	rs916793	17	45877320	G	A	-0.0546	0.947	0.929	0.965	0.226	10	rs916793	2.283e-08	17	45877320	A	G	0.226	0.947	0.929	0.965	-0.0546	0.0098	85934	401577	17	45877320	17	45877320	*	rs916793	R	17	43954686	chr17:43954686	rs916793	a	g	0.2123	0.0196	0.008	0.01377	43954686	45877320	17	45877320	17	45877320	*	R	-5.57143	2.45
17_45877664_A_G	rs4441322	17	45877664	A	G	-0.0544	0.94697	0.929368	0.965251	0.2259	11	rs4441322	2.531e-08	17	45877664	A	G	0.7741	1.056	1.036	1.076	0.0544	0.0098	85934	401577	17	45877664	17	45877664	*	rs4441322	R	17	43955030	chr17:43955030	rs4441322	a	g	0.7877	-0.0197	0.008	0.0133	43955030	45877664	17	45877664	17	45877664	*	R	-5.55102	-2.4625
17_45877727_T_C	rs113414067	17	45877727	T	C	-0.0544	0.94697	0.929368	0.965251	0.226	11	rs113414067	2.605e-08	17	45877727	T	C	0.774	1.056	1.036	1.076	0.0544	0.0098	85934	401577	17	45877727	17	45877727	*	rs113414067	Y	17	43955093	chr17:43955093	rs113414067	t	c	0.7877	-0.0197	0.008	0.0133	43955093	45877727	17	45877727	17	45877727	*	Y	-5.55102	-2.4625
17_45877999_C_A	rs55905252	17	45877999	C	A	-0.0544	0.947	0.929	0.965	0.226	10	rs55905252	2.599e-08	17	45877999	A	C	0.226	0.947	0.929	0.965	-0.0544	0.0098	85934	401577	17	45877999	17	45877999	*	rs55905252	M	17	43955365	chr17:43955365	rs55905252	a	c	0.2123	0.0197	0.008	0.0133	43955365	45877999	17	45877999	17	45877999	*	M	-5.55102	2.4625
17_45878121_C_T	rs17691328	17	45878121	C	T	-0.0534	0.948	0.93	0.966	0.2265	10	rs17691328	4.372e-08	17	45878121	T	C	0.2265	0.948	0.93	0.966	-0.0534	0.0098	85934	401577	17	45878121	17	45878121	*	rs17691328	Y	17	43955487	chr17:43955487	rs17691328	t	c	0.2125	0.0196	0.008	0.01377	43955487	45878121	17	45878121	17	45878121	*	Y	-5.44898	2.45
17_45879004_G_T	rs62055515	17	45879004	G	T	-0.0542	0.947	0.929	0.966	0.2259	10	rs62055515	2.795e-08	17	45879004	T	G	0.2259	0.947	0.929	0.966	-0.0542	0.0098	85934	401577	17	45879004	17	45879004	*	rs62055515	K	17	43956370	chr17:43956370	rs62055515	t	g	0.2118	0.0197	0.008	0.0133	43956370	45879004	17	45879004	17	45879004	*	K	-5.53061	2.4625
17_45879024_T_C	rs62055516	17	45879024	T	C	-0.0542	0.94697	0.929368	0.965251	0.2259	11	rs62055516	2.924e-08	17	45879024	T	C	0.7741	1.056	1.036	1.076	0.0542	0.0098	85934	401577	17	45879024	17	45879024	*	rs62055516	Y	17	43956390	chr17:43956390	rs62055516	t	c	0.7882	-0.0197	0.008	0.0133	43956390	45879024	17	45879024	17	45879024	*	Y	-5.53061	-2.4625
17_45879059_C_T	rs62055517	17	45879059	C	T	-0.0543	0.947	0.929	0.966	0.2259	10	rs62055517	2.649e-08	17	45879059	T	C	0.2259	0.947	0.929	0.966	-0.0543	0.0098	85934	401577	17	45879059	17	45879059	*	rs62055517	Y	17	43956425	chr17:43956425	rs62055517	t	c	0.2118	0.0197	0.008	0.0133	43956425	45879059	17	45879059	17	45879059	*	Y	-5.54082	2.4625
17_45879139_A_C	rs62055518	17	45879139	A	C	-0.0542	0.94697	0.929368	0.965251	0.2259	11	rs62055518	2.876e-08	17	45879139	A	C	0.7741	1.056	1.036	1.076	0.0542	0.0098	85934	401577	17	45879139	17	45879139	*	rs62055518	M	17	43956505	chr17:43956505	rs62055518	a	c	0.7878	-0.0198	0.008	0.01284	43956505	45879139	17	45879139	17	45879139	*	M	-5.53061	-2.475
17_45879276_T_C	rs56364632	17	45879276	T	C	-0.0543	0.94697	0.929368	0.965251	0.2259	11	rs56364632	2.784e-08	17	45879276	T	C	0.7741	1.056	1.036	1.076	0.0543	0.0098	85934	401577	17	45879276	17	45879276	*	rs56364632	Y	17	43956642	chr17:43956642	rs56364632	t	c	0.7878	-0.0198	0.008	0.01284	43956642	45879276	17	45879276	17	45879276	*	Y	-5.54082	-2.475
17_45879368_C_A	rs55768605	17	45879368	C	A	-0.0544	0.947	0.929	0.965	0.2261	10	rs55768605	2.618e-08	17	45879368	A	C	0.2261	0.947	0.929	0.965	-0.0544	0.0098	85934	401577	17	45879368	17	45879368	*	rs55768605	H	17	43956734	chr17:43956734	rs55768605	a	c	0.2122	0.0198	0.008	0.01284	43956734	45879368	17	45879368	17	45879368	*	H	-5.55102	2.475
17_45879412_A_G	rs55653657	17	45879412	A	G	-0.0542	0.94697	0.929368	0.965251	0.2259	11	rs55653657	2.896e-08	17	45879412	A	G	0.7741	1.056	1.036	1.076	0.0542	0.0098	85934	401577	17	45879412	17	45879412	*	rs55653657	R	17	43956778	chr17:43956778	rs55653657	a	g	0.7878	-0.0197	0.008	0.0133	43956778	45879412	17	45879412	17	45879412	*	R	-5.53061	-2.4625
17_45879855_C_T	rs55894109	17	45879855	C	T	-0.0544	0.947	0.929	0.965	0.226	10	rs55894109	2.584e-08	17	45879855	T	C	0.226	0.947	0.929	0.965	-0.0544	0.0098	85934	401577	17	45879855	17	45879855	*	rs55894109	Y	17	43957221	chr17:43957221	rs55894109	t	c	0.2123	0.0197	0.008	0.0133	43957221	45879855	17	45879855	17	45879855	*	Y	-5.55102	2.4625
17_45879903_T_C	rs56101773	17	45879903	T	C	-0.0543	0.94697	0.929368	0.965251	0.226	11	rs56101773	2.739e-08	17	45879903	T	C	0.774	1.056	1.036	1.076	0.0543	0.0098	85934	401577	17	45879903	17	45879903	*	rs56101773	Y	17	43957269	chr17:43957269	rs56101773	t	c	0.7877	-0.0197	0.008	0.0133	43957269	45879903	17	45879903	17	45879903	*	Y	-5.54082	-2.4625
17_45879962_C_T	rs56249780	17	45879962	C	T	-0.0544	0.947	0.929	0.965	0.226	10	rs56249780	2.51e-08	17	45879962	T	C	0.226	0.947	0.929	0.965	-0.0544	0.0098	85934	401577	17	45879962	17	45879962	*	rs56249780	Y	17	43957328	chr17:43957328	rs56249780	t	c	0.2123	0.0198	0.008	0.01284	43957328	45879962	17	45879962	17	45879962	*	Y	-5.55102	2.475
17_45880733_T_C	rs55721252	17	45880733	T	C	-0.0543	0.94697	0.929368	0.965251	0.2259	11	rs55721252	2.701e-08	17	45880733	T	C	0.7741	1.056	1.036	1.076	0.0543	0.0098	85934	401577	17	45880733	17	45880733	*	rs55721252	Y	17	43958099	chr17:43958099	rs55721252	t	c	0.7882	-0.0203	0.008	0.01074	43958099	45880733	17	45880733	17	45880733	*	Y	-5.54082	-2.5375
17_45880773_A_C	rs55876817	17	45880773	A	C	-0.0542	0.94697	0.929368	0.965251	0.2259	11	rs55876817	2.897e-08	17	45880773	A	C	0.7741	1.056	1.036	1.076	0.0542	0.0098	85934	401577	17	45880773	17	45880773	*	rs55876817	M	17	43958139	chr17:43958139	rs55876817	a	c	0.7881	-0.0202	0.008	0.01113	43958139	45880773	17	45880773	17	45880773	*	M	-5.53061	-2.525
17_45880806_A_G	rs55944735	17	45880806	A	G	-0.0542	0.94697	0.929368	0.965251	0.226	11	rs55944735	2.826e-08	17	45880806	A	G	0.774	1.056	1.036	1.076	0.0542	0.0098	85934	401577	17	45880806	17	45880806	*	rs55944735	R	17	43958172	chr17:43958172	rs55944735	a	g	0.7881	-0.0201	0.008	0.01154	43958172	45880806	17	45880806	17	45880806	*	R	-5.53061	-2.5125
17_45881370_G_A	rs62055525	17	45881370	G	A	-0.0549	0.947	0.929	0.965	0.2258	10	rs62055525	1.912e-08	17	45881370	A	G	0.2258	0.947	0.929	0.965	-0.0549	0.0098	85934	401577	17	45881370	17	45881370	*	rs62055525	R	17	43958736	chr17:43958736	rs62055525	a	g	0.2121	0.0194	0.008	0.01477	43958736	45881370	17	45881370	17	45881370	*	R	-5.60204	2.425
17_45881378_A_G	rs112915466	17	45881378	A	G	-0.055	0.946074	0.928505	0.965251	0.2258	11	rs112915466	1.868e-08	17	45881378	A	G	0.7742	1.057	1.036	1.077	0.055	0.0098	85934	401577	17	45881378	17	45881378	*	rs112915466	R	17	43958744	chr17:43958744	rs112915466	a	g	0.7879	-0.0193	0.008	0.01529	43958744	45881378	17	45881378	17	45881378	*	R	-5.61224	-2.4125
17_45881726_G_T	rs56343551	17	45881726	G	T	-0.0547	0.947	0.929	0.965	0.2259	10	rs56343551	2.098e-08	17	45881726	T	G	0.2259	0.947	0.929	0.965	-0.0547	0.0098	85934	401577	17	45881726	17	45881726	*	rs56343551	K	17	43959092	chr17:43959092	rs56343551	t	g	0.2122	0.0195	0.008	0.01426	43959092	45881726	17	45881726	17	45881726	*	K	-5.58163	2.4375
17_45881747_A_G	rs55975673	17	45881747	A	G	-0.0546	0.94697	0.928505	0.965251	0.2259	11	rs55975673	2.238e-08	17	45881747	A	G	0.7741	1.056	1.036	1.077	0.0546	0.0098	85934	401577	17	45881747	17	45881747	*	rs55975673	R	17	43959113	chr17:43959113	rs55975673	a	g	0.7878	-0.0195	0.008	0.01426	43959113	45881747	17	45881747	17	45881747	*	R	-5.57143	-2.4375
17_45881895_G_A	rs56387391	17	45881895	G	A	-0.0543	0.947	0.929	0.966	0.2259	10	rs56387391	2.703e-08	17	45881895	A	G	0.2259	0.947	0.929	0.966	-0.0543	0.0098	85934	401577	17	45881895	17	45881895	*	rs56387391	R	17	43959261	chr17:43959261	rs56387391	a	g	0.2122	0.0197	0.008	0.0133	43959261	45881895	17	45881895	17	45881895	*	R	-5.54082	2.4625
17_45882295_G_A	rs2019816	17	45882295	G	A	-0.0544	0.947	0.929	0.965	0.2259	10	rs2019816	2.602e-08	17	45882295	A	G	0.2259	0.947	0.929	0.965	-0.0544	0.0098	85934	401577	17	45882295	17	45882295	*	rs2019816	R	17	43959661	chr17:43959661	rs2019816	a	g	0.2122	0.0197	0.008	0.0133	43959661	45882295	17	45882295	17	45882295	*	R	-5.55102	2.4625
17_45882386_A_T	rs2006305	17	45882386	A	T	-0.0543	0.94697	0.929368	0.965251	0.2259	6	rs2006305	2.677e-08	17	45882386	A	T	0.7741	1.056	1.036	1.076	0.0543	0.0098	85934	401577	17	45882386	17	45882386	*	rs2006305	W	17	43959752	chr17:43959752	rs2006305	a	t	0.7878	-0.0196	0.008	0.01377	43959752	45882386	17	45882386	17	45882386	*	W	-5.54082	-2.45
17_45882552_T_A	rs2019822	17	45882552	T	A	-0.0543	0.947	0.929	0.966	0.226	5	rs2019822	2.685e-08	17	45882552	A	T	0.226	0.947	0.929	0.966	-0.0543	0.0098	85934	401577	17	45882552	17	45882552	*	rs2019822	W	17	43959918	chr17:43959918	rs2019822	a	t	0.2122	0.0196	0.008	0.01377	43959918	45882552	17	45882552	17	45882552	*	W	-5.54082	2.45
17_45882654_A_G	rs62055529	17	45882654	A	G	-0.0543	0.94697	0.929368	0.965251	0.2259	11	rs62055529	2.729e-08	17	45882654	A	G	0.7741	1.056	1.036	1.076	0.0543	0.0098	85934	401577	17	45882654	17	45882654	*	rs62055529	R	17	43960020	chr17:43960020	rs62055529	a	g	0.7878	-0.0197	0.008	0.0133	43960020	45882654	17	45882654	17	45882654	*	R	-5.54082	-2.4625
17_45882806_C_T	rs79580365	17	45882806	C	T	-0.0543	0.947	0.929	0.966	0.226	10	rs79580365	2.727e-08	17	45882806	T	C	0.226	0.947	0.929	0.966	-0.0543	0.0098	85934	401577	17	45882806	17	45882806	*	rs79580365	N	17	43960172	chr17:43960172	rs79580365	t	c	0.2123	0.0196	0.008	0.01377	43960172	45882806	17	45882806	17	45882806	*	N	-5.54082	2.45
17_45882917_A_G	rs55937610	17	45882917	A	G	-0.0543	0.94697	0.929368	0.965251	0.2259	11	rs55937610	2.667e-08	17	45882917	A	G	0.7741	1.056	1.036	1.076	0.0543	0.0098	85934	401577	17	45882917	17	45882917	*	rs55937610	R	17	43960283	chr17:43960283	rs55937610	a	g	0.7878	-0.0196	0.008	0.01377	43960283	45882917	17	45882917	17	45882917	*	R	-5.54082	-2.45
17_45882957_A_G	rs56365901	17	45882957	A	G	-0.0539	0.947867	0.929368	0.966184	0.2251	11	rs56365901	3.889e-08	17	45882957	A	G	0.7749	1.055	1.035	1.076	0.0539	0.0098	85934	401577	17	45882957	17	45882957	*	rs56365901	R	17	43960323	chr17:43960323	rs56365901	a	g	0.7899	-0.0193	0.008	0.01529	43960323	45882957	17	45882957	17	45882957	*	R	-5.5	-2.4125
17_45882959_T_C	rs55767267	17	45882959	T	C	-0.0538	0.947867	0.929368	0.966184	0.2251	11	rs55767267	3.896e-08	17	45882959	T	C	0.7749	1.055	1.035	1.076	0.0538	0.0098	85934	401577	17	45882959	17	45882959	*	rs55767267	Y	17	43960325	chr17:43960325	rs55767267	t	c	0.7899	-0.0193	0.008	0.01529	43960325	45882959	17	45882959	17	45882959	*	Y	-5.4898	-2.4125
17_45882975_G_A	rs56127309	17	45882975	G	A	-0.0538	0.948	0.93	0.966	0.2251	10	rs56127309	3.897e-08	17	45882975	A	G	0.2251	0.948	0.93	0.966	-0.0538	0.0098	85934	401577	17	45882975	17	45882975	*	rs56127309	R	17	43960341	chr17:43960341	rs56127309	a	g	0.2104	0.0192	0.008	0.01583	43960341	45882975	17	45882975	17	45882975	*	R	-5.4898	2.4
17_45883234_T_C	rs56194412	17	45883234	T	C	-0.0543	0.94697	0.929368	0.965251	0.2259	11	rs56194412	2.779e-08	17	45883234	T	C	0.7741	1.056	1.036	1.076	0.0543	0.0098	85934	401577	17	45883234	17	45883234	*	rs56194412	Y	17	43960600	chr17:43960600	rs56194412	t	c	0.7877	-0.0197	0.008	0.0133	43960600	45883234	17	45883234	17	45883234	*	Y	-5.54082	-2.4625
17_45883446_A_T	rs56338487	17	45883446	A	T	-0.0543	0.94697	0.929368	0.965251	0.2259	6	rs56338487	2.731e-08	17	45883446	A	T	0.7741	1.056	1.036	1.076	0.0543	0.0098	85934	401577	17	45883446	17	45883446	*	rs56338487	D	17	43960812	chr17:43960812	rs56338487	a	t	0.7844	-0.0167	0.0084	0.04618	43960812	45883446	17	45883446	17	45883446	*	D	-5.54082	-1.9881
17_45883545_A_G	rs56180212	17	45883545	A	G	-0.0533	0.947867	0.930233	0.966184	0.2266	11	rs56180212	4.802e-08	17	45883545	A	G	0.7734	1.055	1.035	1.075	0.0533	0.0098	85934	401577	17	45883545	17	45883545	*	rs56180212	R	17	43960911	chr17:43960911	rs56180212	a	g	0.7875	-0.0195	0.008	0.01426	43960911	45883545	17	45883545	17	45883545	*	R	-5.43878	-2.4375
17_45883552_T_C	rs56301449	17	45883552	T	C	-0.0544	0.94697	0.929368	0.965251	0.2259	11	rs56301449	2.644e-08	17	45883552	T	C	0.7741	1.056	1.036	1.076	0.0544	0.0098	85934	401577	17	45883552	17	45883552	*	rs56301449	Y	17	43960918	chr17:43960918	rs56301449	t	c	0.7878	-0.0197	0.008	0.0133	43960918	45883552	17	45883552	17	45883552	*	Y	-5.55102	-2.4625
17_45883631_T_C	rs62055538	17	45883631	T	C	-0.0541	0.94697	0.929368	0.965251	0.226	11	rs62055538	2.973e-08	17	45883631	T	C	0.774	1.056	1.036	1.076	0.0541	0.0098	85934	401577	17	45883631	17	45883631	*	rs62055538	Y	17	43960997	chr17:43960997	rs62055538	t	c	0.7878	-0.0197	0.008	0.0133	43960997	45883631	17	45883631	17	45883631	*	Y	-5.52041	-2.4625
17_45883678_A_G	rs62055539	17	45883678	A	G	-0.0543	0.94697	0.929368	0.965251	0.2259	11	rs62055539	2.666e-08	17	45883678	A	G	0.7741	1.056	1.036	1.076	0.0543	0.0098	85934	401577	17	45883678	17	45883678	*	rs62055539	R	17	43961044	chr17:43961044	rs62055539	a	g	0.7878	-0.0197	0.008	0.0133	43961044	45883678	17	45883678	17	45883678	*	R	-5.54082	-2.4625
17_45883776_T_C	rs62055540	17	45883776	T	C	-0.0543	0.94697	0.929368	0.965251	0.2259	11	rs62055540	2.694e-08	17	45883776	T	C	0.7741	1.056	1.036	1.076	0.0543	0.0098	85934	401577	17	45883776	17	45883776	*	rs62055540	Y	17	43961142	chr17:43961142	rs62055540	t	c	0.7878	-0.0197	0.008	0.0133	43961142	45883776	17	45883776	17	45883776	*	Y	-5.54082	-2.4625
17_45883926_G_T	rs17770108	17	45883926	G	T	-0.0543	0.947	0.929	0.966	0.2259	10	rs17770108	2.686e-08	17	45883926	T	G	0.2259	0.947	0.929	0.966	-0.0543	0.0098	85934	401577	17	45883926	17	45883926	*	rs17770108	K	17	43961292	chr17:43961292	rs17770108	t	g	0.2122	0.0197	0.008	0.0133	43961292	45883926	17	45883926	17	45883926	*	K	-5.54082	2.4625
17_45884651_G_C	rs62055541	17	45884651	G	C	-0.0543	0.947	0.929	0.966	0.2259	5	rs62055541	2.707e-08	17	45884651	C	G	0.2259	0.947	0.929	0.966	-0.0543	0.0098	85934	401577	17	45884651	17	45884651	*	rs62055541	S	17	43962017	chr17:43962017	rs62055541	c	g	0.2123	0.0198	0.008	0.01284	43962017	45884651	17	45884651	17	45884651	*	S	-5.54082	2.475
17_45885616_G_A	rs77426526	17	45885616	G	A	-0.0541	0.947	0.929	0.966	0.226	10	rs77426526	2.983e-08	17	45885616	A	G	0.226	0.947	0.929	0.966	-0.0541	0.0098	85934	401577	17	45885616	17	45885616	*	rs77426526	V	17	43962982	chr17:43962982	rs77426526	a	g	0.2123	0.0197	0.008	0.0133	43962982	45885616	17	45885616	17	45885616	*	V	-5.52041	2.4625
17_45885680_G_A	rs77129180	17	45885680	G	A	-0.0543	0.947	0.929	0.966	0.2259	10	rs77129180	2.664e-08	17	45885680	A	G	0.2259	0.947	0.929	0.966	-0.0543	0.0098	85934	401577	17	45885680	17	45885680	*	rs77129180	R	17	43963046	chr17:43963046	rs77129180	a	g	0.2122	0.0197	0.008	0.0133	43963046	45885680	17	45885680	17	45885680	*	R	-5.54082	2.4625
17_45885754_C_T	rs74863825	17	45885754	C	T	-0.0546	0.947	0.929	0.965	0.2259	10	rs74863825	2.281e-08	17	45885754	T	C	0.2259	0.947	0.929	0.965	-0.0546	0.0098	85934	401577	17	45885754	17	45885754	*	rs74863825	Y	17	43963120	chr17:43963120	rs74863825	t	c	0.2122	0.0196	0.008	0.01377	43963120	45885754	17	45885754	17	45885754	*	Y	-5.57143	2.45
17_45885916_C_G	rs80254317	17	45885916	C	G	-0.0542	0.94697	0.929368	0.965251	0.2259	6	rs80254317	2.837e-08	17	45885916	C	G	0.7741	1.056	1.036	1.076	0.0542	0.0098	85934	401577	17	45885916	17	45885916	*	rs80254317	S	17	43963282	chr17:43963282	rs80254317	c	g	0.7838	-0.0197	0.0081	0.01454	43963282	45885916	17	45885916	17	45885916	*	S	-5.53061	-2.4321
17_45886050_C_G	rs112425426	17	45886050	C	G	-0.0543	0.94697	0.929368	0.965251	0.2259	6	rs112425426	2.681e-08	17	45886050	C	G	0.7741	1.056	1.036	1.076	0.0543	0.0098	85934	401577	17	45886050	17	45886050	*	rs112425426	S	17	43963416	chr17:43963416	rs112425426	c	g	0.7878	-0.0197	0.008	0.0133	43963416	45886050	17	45886050	17	45886050	*	S	-5.54082	-2.4625
17_45886478_C_T	rs62055542	17	45886478	C	T	-0.0544	0.947	0.929	0.965	0.2259	10	rs62055542	2.581e-08	17	45886478	T	C	0.2259	0.947	0.929	0.965	-0.0544	0.0098	85934	401577	17	45886478	17	45886478	*	rs62055542	Y	17	43963844	chr17:43963844	rs62055542	t	c	0.2122	0.0197	0.008	0.0133	43963844	45886478	17	45886478	17	45886478	*	Y	-5.55102	2.4625
17_45886577_C_A	rs17770120	17	45886577	C	A	-0.0543	0.947	0.929	0.966	0.2259	10	rs17770120	2.7e-08	17	45886577	A	C	0.2259	0.947	0.929	0.966	-0.0543	0.0098	85934	401577	17	45886577	17	45886577	*	rs17770120	M	17	43963943	chr17:43963943	rs17770120	a	c	0.2122	0.0197	0.008	0.0133	43963943	45886577	17	45886577	17	45886577	*	M	-5.54082	2.4625
17_45886797_G_A	rs17770150	17	45886797	G	A	-0.0543	0.947	0.929	0.966	0.2259	10	rs17770150	2.709e-08	17	45886797	A	G	0.2259	0.947	0.929	0.966	-0.0543	0.0098	85934	401577	17	45886797	17	45886797	*	rs17770150	R	17	43964163	chr17:43964163	rs17770150	a	g	0.2122	0.0197	0.008	0.0133	43964163	45886797	17	45886797	17	45886797	*	R	-5.54082	2.4625
17_45886825_C_A	rs17770186	17	45886825	C	A	-0.0543	0.947	0.929	0.966	0.2254	10	rs17770186	2.826e-08	17	45886825	A	C	0.2254	0.947	0.929	0.966	-0.0543	0.0098	85934	401577	17	45886825	17	45886825	*	rs17770186	H	17	43964191	chr17:43964191	rs17770186	a	c	0.2122	0.0197	0.008	0.0133	43964191	45886825	17	45886825	17	45886825	*	H	-5.54082	2.4625
17_45886917_G_C	rs17691449	17	45886917	G	C	-0.0543	0.947	0.929	0.966	0.2259	5	rs17691449	2.699e-08	17	45886917	C	G	0.2259	0.947	0.929	0.966	-0.0543	0.0098	85934	401577	17	45886917	17	45886917	*	rs17691449	B	17	43964283	chr17:43964283	rs17691449	c	g	0.2122	0.0197	0.008	0.0133	43964283	45886917	17	45886917	17	45886917	*	B	-5.54082	2.4625
17_45887173_A_G	rs62055544	17	45887173	A	G	-0.0536	0.947867	0.929368	0.966184	0.2268	11	rs62055544	4.155e-08	17	45887173	A	G	0.7732	1.055	1.035	1.076	0.0536	0.0098	85934	401577	17	45887173	17	45887173	*	rs62055544	R	17	43964539	chr17:43964539	rs62055544	a	g	0.7875	-0.0182	0.008	0.02219	43964539	45887173	17	45887173	17	45887173	*	R	-5.46939	-2.275
17_45887195_C_T	rs62055545	17	45887195	C	T	-0.0546	0.947	0.929	0.965	0.2258	10	rs62055545	2.486e-08	17	45887195	T	C	0.2258	0.947	0.929	0.965	-0.0546	0.0098	85934	401577	17	45887195	17	45887195	*	rs62055545	Y	17	43964561	chr17:43964561	rs62055545	t	c	0.2104	0.0198	0.008	0.01284	43964561	45887195	17	45887195	17	45887195	*	Y	-5.57143	2.475
17_45887201_A_C	rs62055546	17	45887201	A	C	-0.0545	0.94697	0.929368	0.965251	0.2249	11	rs62055546	2.702e-08	17	45887201	A	C	0.7751	1.056	1.036	1.076	0.0545	0.0098	85934	401577	17	45887201	17	45887201	*	rs62055546	M	17	43964567	chr17:43964567	rs62055546	a	c	0.7902	-0.0198	0.008	0.01284	43964567	45887201	17	45887201	17	45887201	*	M	-5.56122	-2.475
17_45887389_C_T	rs62055547	17	45887389	C	T	-0.0543	0.947	0.929	0.966	0.2259	10	rs62055547	2.68e-08	17	45887389	T	C	0.2259	0.947	0.929	0.966	-0.0543	0.0098	85934	401577	17	45887389	17	45887389	*	rs62055547	Y	17	43964755	chr17:43964755	rs62055547	t	c	0.2123	0.0197	0.008	0.0133	43964755	45887389	17	45887389	17	45887389	*	Y	-5.54082	2.4625
17_45887533_A_G	rs62055548	17	45887533	A	G	-0.0543	0.94697	0.929368	0.965251	0.2259	11	rs62055548	2.667e-08	17	45887533	A	G	0.7741	1.056	1.036	1.076	0.0543	0.0098	85934	401577	17	45887533	17	45887533	*	rs62055548	R	17	43964899	chr17:43964899	rs62055548	a	g	0.7878	-0.0197	0.008	0.0133	43964899	45887533	17	45887533	17	45887533	*	R	-5.54082	-2.4625
17_45887697_T_C	rs113327263	17	45887697	T	C	-0.0543	0.94697	0.929368	0.965251	0.2259	11	rs113327263	2.772e-08	17	45887697	T	C	0.7741	1.056	1.036	1.076	0.0543	0.0098	85934	401577	17	45887697	17	45887697	*	rs113327263	Y	17	43965063	chr17:43965063	rs113327263	t	c	0.7878	-0.0197	0.008	0.0133	43965063	45887697	17	45887697	17	45887697	*	Y	-5.54082	-2.4625
17_45888229_G_C	rs62055549	17	45888229	G	C	-0.0543	0.947	0.929	0.966	0.2259	5	rs62055549	2.695e-08	17	45888229	C	G	0.2259	0.947	0.929	0.966	-0.0543	0.0098	85934	401577	17	45888229	17	45888229	*	rs62055549	S	17	43965595	chr17:43965595	rs62055549	c	g	0.2122	0.0198	0.008	0.01284	43965595	45888229	17	45888229	17	45888229	*	S	-5.54082	2.475
17_45888314_G_A	rs62055550	17	45888314	G	A	-0.054	0.947	0.929	0.966	0.226	10	rs62055550	3.323e-08	17	45888314	A	G	0.226	0.947	0.929	0.966	-0.054	0.0098	85934	401577	17	45888314	17	45888314	*	rs62055550	R	17	43965680	chr17:43965680	rs62055550	a	g	0.2125	0.0195	0.008	0.01426	43965680	45888314	17	45888314	17	45888314	*	R	-5.5102	2.4375
17_45888321_C_G	rs62055551	17	45888321	C	G	-0.0539	0.947867	0.929368	0.966184	0.226	6	rs62055551	3.371e-08	17	45888321	C	G	0.774	1.055	1.035	1.076	0.0539	0.0098	85934	401577	17	45888321	17	45888321	*	rs62055551	S	17	43965687	chr17:43965687	rs62055551	c	g	0.7875	-0.0195	0.008	0.01426	43965687	45888321	17	45888321	17	45888321	*	S	-5.5	-2.4375
17_45888589_A_G	rs62055552	17	45888589	A	G	-0.0543	0.94697	0.929368	0.965251	0.2259	11	rs62055552	2.704e-08	17	45888589	A	G	0.7741	1.056	1.036	1.076	0.0543	0.0098	85934	401577	17	45888589	17	45888589	*	rs62055552	R	17	43965955	chr17:43965955	rs62055552	a	g	0.7878	-0.0197	0.008	0.0133	43965955	45888589	17	45888589	17	45888589	*	R	-5.54082	-2.4625
17_45888812_C_A	rs62055553	17	45888812	C	A	-0.0543	0.947	0.929	0.966	0.2259	10	rs62055553	2.732e-08	17	45888812	A	C	0.2259	0.947	0.929	0.966	-0.0543	0.0098	85934	401577	17	45888812	17	45888812	*	rs62055553	V	17	43966178	chr17:43966178	rs62055553	a	c	0.2122	0.0197	0.008	0.0133	43966178	45888812	17	45888812	17	45888812	*	V	-5.54082	2.4625
17_45888894_A_G	rs62055554	17	45888894	A	G	-0.0543	0.94697	0.929368	0.965251	0.2259	11	rs62055554	2.703e-08	17	45888894	A	G	0.7741	1.056	1.036	1.076	0.0543	0.0098	85934	401577	17	45888894	17	45888894	*	rs62055554	R	17	43966260	chr17:43966260	rs62055554	a	g	0.7878	-0.0197	0.008	0.0133	43966260	45888894	17	45888894	17	45888894	*	R	-5.54082	-2.4625
17_45888916_G_T	rs62055555	17	45888916	G	T	-0.0543	0.947	0.929	0.966	0.2259	10	rs62055555	2.701e-08	17	45888916	T	G	0.2259	0.947	0.929	0.966	-0.0543	0.0098	85934	401577	17	45888916	17	45888916	*	rs62055555	D	17	43966282	chr17:43966282	rs62055555	t	g	0.2156	0.0167	0.0084	0.04618	43966282	45888916	17	45888916	17	45888916	*	D	-5.54082	1.9881
17_45889242_A_T	rs111941646	17	45889242	A	T	-0.0543	0.94697	0.929368	0.965251	0.2259	6	rs111941646	2.732e-08	17	45889242	A	T	0.7741	1.056	1.036	1.076	0.0543	0.0098	85934	401577	17	45889242	17	45889242	*	rs111941646	W	17	43966608	chr17:43966608	rs111941646	a	t	0.7878	-0.0197	0.008	0.0133	43966608	45889242	17	45889242	17	45889242	*	W	-5.54082	-2.4625
17_45889383_T_C	rs62055556	17	45889383	T	C	-0.0543	0.94697	0.929368	0.965251	0.2259	11	rs62055556	2.717e-08	17	45889383	T	C	0.7741	1.056	1.036	1.076	0.0543	0.0098	85934	401577	17	45889383	17	45889383	*	rs62055556	Y	17	43966749	chr17:43966749	rs62055556	t	c	0.7878	-0.0197	0.008	0.0133	43966749	45889383	17	45889383	17	45889383	*	Y	-5.54082	-2.4625
17_45889429_C_A	rs62055557	17	45889429	C	A	-0.0543	0.947	0.929	0.966	0.2259	10	rs62055557	2.708e-08	17	45889429	A	C	0.2259	0.947	0.929	0.966	-0.0543	0.0098	85934	401577	17	45889429	17	45889429	*	rs62055557	M	17	43966795	chr17:43966795	rs62055557	a	c	0.2122	0.0197	0.008	0.0133	43966795	45889429	17	45889429	17	45889429	*	M	-5.54082	2.4625
17_45889589_A_G	rs62055558	17	45889589	A	G	-0.0543	0.94697	0.929368	0.965251	0.2259	11	rs62055558	2.706e-08	17	45889589	A	G	0.7741	1.056	1.036	1.076	0.0543	0.0098	85934	401577	17	45889589	17	45889589	*	rs62055558	R	17	43966955	chr17:43966955	rs62055558	a	g	0.7878	-0.0197	0.008	0.0133	43966955	45889589	17	45889589	17	45889589	*	R	-5.54082	-2.4625
17_45889772_T_G	rs62055559	17	45889772	T	G	-0.0542	0.94697	0.929368	0.965251	0.2259	11	rs62055559	2.93e-08	17	45889772	T	G	0.7741	1.056	1.036	1.076	0.0542	0.0098	85934	401577	17	45889772	17	45889772	*	rs62055559	K	17	43967138	chr17:43967138	rs62055559	t	g	0.7878	-0.0197	0.008	0.0133	43967138	45889772	17	45889772	17	45889772	*	K	-5.53061	-2.4625
17_45890196_T_C	rs79193046	17	45890196	T	C	-0.054	0.947867	0.929368	0.966184	0.2256	11	rs79193046	3.32e-08	17	45890196	T	C	0.7744	1.055	1.035	1.076	0.054	0.0098	85934	401577	17	45890196	17	45890196	*	rs79193046	H	17	43967562	chr17:43967562	rs79193046	t	c	0.7878	-0.0198	0.008	0.01284	43967562	45890196	17	45890196	17	45890196	*	H	-5.5102	-2.475
17_45890853_A_G	rs17691466	17	45890853	A	G	-0.0543	0.94697	0.929368	0.965251	0.2259	11	rs17691466	2.707e-08	17	45890853	A	G	0.7741	1.056	1.036	1.076	0.0543	0.0098	85934	401577	17	45890853	17	45890853	*	rs17691466	R	17	43968219	chr17:43968219	rs17691466	a	g	0.7878	-0.0198	0.008	0.01284	43968219	45890853	17	45890853	17	45890853	*	R	-5.54082	-2.475
17_45891097_C_G	rs17691508	17	45891097	C	G	-0.0543	0.94697	0.929368	0.965251	0.2259	6	rs17691508	2.755e-08	17	45891097	C	G	0.7741	1.056	1.036	1.076	0.0543	0.0098	85934	401577	17	45891097	17	45891097	*	rs17691508	S	17	43968463	chr17:43968463	rs17691508	c	g	0.7878	-0.0197	0.008	0.0133	43968463	45891097	17	45891097	17	45891097	*	S	-5.54082	-2.4625
17_45891206_G_A	rs62056760	17	45891206	G	A	-0.0544	0.947	0.929	0.965	0.226	10	rs62056760	2.573e-08	17	45891206	A	G	0.226	0.947	0.929	0.965	-0.0544	0.0098	85934	401577	17	45891206	17	45891206	*	rs62056760	R	17	43968572	chr17:43968572	rs62056760	a	g	0.2122	0.0197	0.008	0.0133	43968572	45891206	17	45891206	17	45891206	*	R	-5.55102	2.4625
17_45891571_T_C	rs55895732	17	45891571	T	C	-0.0543	0.94697	0.929368	0.965251	0.2259	11	rs55895732	2.815e-08	17	45891571	T	C	0.7741	1.056	1.036	1.076	0.0543	0.0098	85934	401577	17	45891571	17	45891571	*	rs55895732	Y	17	43968937	chr17:43968937	rs55895732	t	c	0.7878	-0.0197	0.008	0.0133	43968937	45891571	17	45891571	17	45891571	*	Y	-5.54082	-2.4625
17_45891628_T_C	rs55960528	17	45891628	T	C	-0.0546	0.94697	0.928505	0.965251	0.2259	11	rs55960528	2.233e-08	17	45891628	T	C	0.7741	1.056	1.036	1.077	0.0546	0.0098	85934	401577	17	45891628	17	45891628	*	rs55960528	Y	17	43968994	chr17:43968994	rs55960528	t	c	0.7879	-0.0197	0.008	0.0133	43968994	45891628	17	45891628	17	45891628	*	Y	-5.57143	-2.4625
17_45891653_T_C	rs55877243	17	45891653	T	C	-0.0546	0.94697	0.928505	0.965251	0.2259	11	rs55877243	2.285e-08	17	45891653	T	C	0.7741	1.056	1.036	1.077	0.0546	0.0098	85934	401577	17	45891653	17	45891653	*	rs55877243	Y	17	43969019	chr17:43969019	rs55877243	t	c	0.7879	-0.0197	0.008	0.0133	43969019	45891653	17	45891653	17	45891653	*	Y	-5.57143	-2.4625
17_45891770_C_T	rs17770296	17	45891770	C	T	-0.0544	0.947	0.929	0.965	0.2259	10	rs17770296	2.626e-08	17	45891770	T	C	0.2259	0.947	0.929	0.965	-0.0544	0.0098	85934	401577	17	45891770	17	45891770	*	rs17770296	Y	17	43969136	chr17:43969136	rs17770296	t	c	0.2122	0.0198	0.008	0.01284	43969136	45891770	17	45891770	17	45891770	*	Y	-5.55102	2.475
17_45891802_T_A	rs17691556	17	45891802	T	A	-0.0543	0.947	0.929	0.966	0.2259	5	rs17691556	2.717e-08	17	45891802	A	T	0.2259	0.947	0.929	0.966	-0.0543	0.0098	85934	401577	17	45891802	17	45891802	*	rs17691556	W	17	43969168	chr17:43969168	rs17691556	a	t	0.2122	0.0198	0.008	0.01284	43969168	45891802	17	45891802	17	45891802	*	W	-5.54082	2.475
17_45892413_G_T	rs17770337	17	45892413	G	T	-0.0545	0.947	0.929	0.965	0.2259	10	rs17770337	2.504e-08	17	45892413	T	G	0.2259	0.947	0.929	0.965	-0.0545	0.0098	85934	401577	17	45892413	17	45892413	*	rs17770337	D	17	43969779	chr17:43969779	rs17770337	t	g	0.2122	0.0196	0.008	0.01377	43969779	45892413	17	45892413	17	45892413	*	D	-5.56122	2.45
17_45892467_A_G	rs62056773	17	45892467	A	G	-0.0547	0.94697	0.928505	0.965251	0.2259	11	rs62056773	2.183e-08	17	45892467	A	G	0.7741	1.056	1.036	1.077	0.0547	0.0098	85934	401577	17	45892467	17	45892467	*	rs62056773	R	17	43969833	chr17:43969833	rs62056773	a	g	0.7878	-0.0196	0.008	0.01377	43969833	45892467	17	45892467	17	45892467	*	R	-5.58163	-2.45
17_45892535_G_A	rs62056774	17	45892535	G	A	-0.0547	0.947	0.929	0.965	0.2259	10	rs62056774	2.235e-08	17	45892535	A	G	0.2259	0.947	0.929	0.965	-0.0547	0.0098	85934	401577	17	45892535	17	45892535	*	rs62056774	D	17	43969901	chr17:43969901	rs62056774	a	g	0.2122	0.0196	0.008	0.01377	43969901	45892535	17	45892535	17	45892535	*	D	-5.58163	2.45
17_45892586_T_C	rs62056775	17	45892586	T	C	-0.0548	0.94697	0.928505	0.965251	0.2259	11	rs62056775	2.074e-08	17	45892586	T	C	0.7741	1.056	1.036	1.077	0.0548	0.0098	85934	401577	17	45892586	17	45892586	*	rs62056775	Y	17	43969952	chr17:43969952	rs62056775	t	c	0.7878	-0.0196	0.008	0.01377	43969952	45892586	17	45892586	17	45892586	*	Y	-5.59184	-2.45
17_45892629_C_T	rs62056776	17	45892629	C	T	-0.0547	0.947	0.929	0.965	0.2259	10	rs62056776	2.228e-08	17	45892629	T	C	0.2259	0.947	0.929	0.965	-0.0547	0.0098	85934	401577	17	45892629	17	45892629	*	rs62056776	Y	17	43969995	chr17:43969995	rs62056776	t	c	0.2122	0.0196	0.008	0.01377	43969995	45892629	17	45892629	17	45892629	*	Y	-5.58163	2.45
17_45892742_C_A	rs78729125	17	45892742	C	A	-0.0548	0.947	0.929	0.965	0.226	10	rs78729125	2.102e-08	17	45892742	A	C	0.226	0.947	0.929	0.965	-0.0548	0.0098	85934	401577	17	45892742	17	45892742	*	rs78729125	N	17	43970108	chr17:43970108	rs78729125	a	c	0.2163	0.0197	0.0081	0.01454	43970108	45892742	17	45892742	17	45892742	*	N	-5.59184	2.4321
17_45892788_T_C	rs17770343	17	45892788	T	C	-0.0545	0.94697	0.929368	0.965251	0.2259	11	rs17770343	2.433e-08	17	45892788	T	C	0.7741	1.056	1.036	1.076	0.0545	0.0098	85934	401577	17	45892788	17	45892788	*	rs17770343	Y	17	43970154	chr17:43970154	rs17770343	t	c	0.7878	-0.0196	0.008	0.01377	43970154	45892788	17	45892788	17	45892788	*	Y	-5.56122	-2.45
17_45892937_G_A	rs62056777	17	45892937	G	A	-0.0546	0.947	0.929	0.965	0.2258	10	rs62056777	2.364e-08	17	45892937	A	G	0.2258	0.947	0.929	0.965	-0.0546	0.0098	85934	401577	17	45892937	17	45892937	*	rs62056777	R	17	43970303	chr17:43970303	rs62056777	a	g	0.2122	0.0197	0.008	0.0133	43970303	45892937	17	45892937	17	45892937	*	R	-5.57143	2.4625
17_45893296_G_T	rs17691610	17	45893296	G	T	-0.0543	0.947	0.929	0.966	0.2259	10	rs17691610	2.684e-08	17	45893296	T	G	0.2259	0.947	0.929	0.966	-0.0543	0.0098	85934	401577	17	45893296	17	45893296	*	rs17691610	K	17	43970662	chr17:43970662	rs17691610	t	g	0.2121	0.0194	0.008	0.01477	43970662	45893296	17	45893296	17	45893296	*	K	-5.54082	2.425
17_45894091_G_C	rs76594404	17	45894091	G	C	-0.0543	0.947	0.929	0.966	0.2259	5	rs76594404	2.766e-08	17	45894091	C	G	0.2259	0.947	0.929	0.966	-0.0543	0.0098	85934	401577	17	45894091	17	45894091	*	rs76594404	V	17	43971457	chr17:43971457	rs76594404	c	g	0.2122	0.0197	0.008	0.0133	43971457	45894091	17	45894091	17	45894091	*	V	-5.54082	2.4625
17_45894115_T_C	rs80233201	17	45894115	T	C	-0.0543	0.94697	0.929368	0.965251	0.2259	11	rs80233201	2.702e-08	17	45894115	T	C	0.7741	1.056	1.036	1.076	0.0543	0.0098	85934	401577	17	45894115	17	45894115	*	rs80233201	Y	17	43971481	chr17:43971481	rs80233201	t	c	0.7878	-0.0197	0.008	0.0133	43971481	45894115	17	45894115	17	45894115	*	Y	-5.54082	-2.4625
17_45894238_C_G	rs62056778	17	45894238	C	G	-0.0543	0.94697	0.929368	0.965251	0.2259	6	rs62056778	2.757e-08	17	45894238	C	G	0.7741	1.056	1.036	1.076	0.0543	0.0098	85934	401577	17	45894238	17	45894238	*	rs62056778	S	17	43971604	chr17:43971604	rs62056778	c	g	0.7877	-0.0197	0.008	0.0133	43971604	45894238	17	45894238	17	45894238	*	S	-5.54082	-2.4625
17_45894419_A_G	rs11575895	17	45894419	A	G	-0.0544	0.94697	0.929368	0.965251	0.2259	11	rs11575895	2.664e-08	17	45894419	A	G	0.7741	1.056	1.036	1.076	0.0544	0.0098	85934	401577	17	45894419	17	45894419	*	rs11575895	R	17	43971785	chr17:43971785	rs11575895	a	g	0.7878	-0.02	0.008	0.01196	43971785	45894419	17	45894419	17	45894419	*	R	-5.55102	-2.5
17_45894571_C_A	rs62056779	17	45894571	C	A	-0.0543	0.947	0.929	0.966	0.2259	10	rs62056779	2.731e-08	17	45894571	A	C	0.2259	0.947	0.929	0.966	-0.0543	0.0098	85934	401577	17	45894571	17	45894571	*	rs62056779	M	17	43971937	chr17:43971937	rs62056779	a	c	0.2122	0.0197	0.008	0.0133	43971937	45894571	17	45894571	17	45894571	*	M	-5.54082	2.4625
17_45894776_G_A	rs11575896	17	45894776	G	A	-0.0543	0.947	0.929	0.966	0.2259	10	rs11575896	2.708e-08	17	45894776	A	G	0.2259	0.947	0.929	0.966	-0.0543	0.0098	85934	401577	17	45894776	17	45894776	*	rs11575896	R	17	43972142	chr17:43972142	rs11575896	a	g	0.2122	0.0197	0.008	0.0133	43972142	45894776	17	45894776	17	45894776	*	R	-5.54082	2.4625
17_45895215_C_T	rs74457229	17	45895215	C	T	-0.0542	0.947	0.929	0.966	0.2259	10	rs74457229	2.877e-08	17	45895215	T	C	0.2259	0.947	0.929	0.966	-0.0542	0.0098	85934	401577	17	45895215	17	45895215	*	rs74457229	Y	17	43972581	chr17:43972581	rs74457229	t	c	0.2123	0.0198	0.008	0.01284	43972581	45895215	17	45895215	17	45895215	*	Y	-5.53061	2.475
17_45895714_A_G	rs74548327	17	45895714	A	G	-0.0543	0.94697	0.929368	0.965251	0.2259	11	rs74548327	2.739e-08	17	45895714	A	G	0.7741	1.056	1.036	1.076	0.0543	0.0098	85934	401577	17	45895714	17	45895714	*	rs74548327	R	17	43973080	chr17:43973080	rs74548327	a	g	0.7877	-0.0197	0.008	0.0133	43973080	45895714	17	45895714	17	45895714	*	R	-5.54082	-2.4625
17_45895755_G_C	rs111972148	17	45895755	G	C	-0.0543	0.947	0.929	0.966	0.2259	5	rs111972148	2.711e-08	17	45895755	C	G	0.2259	0.947	0.929	0.966	-0.0543	0.0098	85934	401577	17	45895755	17	45895755	*	rs111972148	S	17	43973121	chr17:43973121	rs111972148	c	g	0.2122	0.0198	0.008	0.01284	43973121	45895755	17	45895755	17	45895755	*	S	-5.54082	2.475
17_45895867_C_T	rs76324150	17	45895867	C	T	-0.0543	0.947	0.929	0.966	0.2259	10	rs76324150	2.716e-08	17	45895867	T	C	0.2259	0.947	0.929	0.966	-0.0543	0.0098	85934	401577	17	45895867	17	45895867	*	rs76324150	Y	17	43973233	chr17:43973233	rs76324150	t	c	0.2122	0.0198	0.008	0.01284	43973233	45895867	17	45895867	17	45895867	*	Y	-5.54082	2.475
17_45896042_C_T	rs113347741	17	45896042	C	T	-0.0543	0.947	0.929	0.966	0.2259	10	rs113347741	2.752e-08	17	45896042	T	C	0.2259	0.947	0.929	0.966	-0.0543	0.0098	85934	401577	17	45896042	17	45896042	*	rs113347741	Y	17	43973408	chr17:43973408	rs113347741	t	c	0.2121	0.0199	0.008	0.01239	43973408	45896042	17	45896042	17	45896042	*	Y	-5.54082	2.4875
17_45896047_A_G	rs78720789	17	45896047	A	G	-0.0542	0.94697	0.929368	0.965251	0.2259	11	rs78720789	2.951e-08	17	45896047	A	G	0.7741	1.056	1.036	1.076	0.0542	0.0098	85934	401577	17	45896047	17	45896047	*	rs78720789	R	17	43973413	chr17:43973413	rs78720789	a	g	0.7879	-0.0199	0.008	0.01239	43973413	45896047	17	45896047	17	45896047	*	R	-5.53061	-2.4875
17_45896286_C_T	rs62056780	17	45896286	C	T	-0.0543	0.947	0.929	0.966	0.2259	10	rs62056780	2.788e-08	17	45896286	T	C	0.2259	0.947	0.929	0.966	-0.0543	0.0098	85934	401577	17	45896286	17	45896286	*	rs62056780	Y	17	43973652	chr17:43973652	rs62056780	t	c	0.2121	0.0194	0.008	0.01477	43973652	45896286	17	45896286	17	45896286	*	Y	-5.54082	2.425
17_45896533_T_C	rs62056781	17	45896533	T	C	-0.0543	0.94697	0.929368	0.965251	0.2259	11	rs62056781	2.818e-08	17	45896533	T	C	0.7741	1.056	1.036	1.076	0.0543	0.0098	85934	401577	17	45896533	17	45896533	*	rs62056781	Y	17	43973899	chr17:43973899	rs62056781	t	c	0.7878	-0.0198	0.008	0.01284	43973899	45896533	17	45896533	17	45896533	*	Y	-5.54082	-2.475
17_45896699_C_A	rs74496580	17	45896699	C	A	-0.0542	0.947	0.929	0.966	0.2259	10	rs74496580	2.859e-08	17	45896699	A	C	0.2259	0.947	0.929	0.966	-0.0542	0.0098	85934	401577	17	45896699	17	45896699	*	rs74496580	M	17	43974065	chr17:43974065	rs74496580	a	c	0.2123	0.0198	0.008	0.01284	43974065	45896699	17	45896699	17	45896699	*	M	-5.53061	2.475
17_45896864_C_T	rs62056782	17	45896864	C	T	-0.0543	0.947	0.929	0.966	0.2259	10	rs62056782	2.79e-08	17	45896864	T	C	0.2259	0.947	0.929	0.966	-0.0543	0.0098	85934	401577	17	45896864	17	45896864	*	rs62056782	Y	17	43974230	chr17:43974230	rs62056782	t	c	0.2122	0.0198	0.0079	0.01169	43974230	45896864	17	45896864	17	45896864	*	Y	-5.54082	2.50633
17_45897110_G_T	rs80346216	17	45897110	G	T	-0.0543	0.947	0.929	0.966	0.2259	10	rs80346216	2.807e-08	17	45897110	T	G	0.2259	0.947	0.929	0.966	-0.0543	0.0098	85934	401577	17	45897110	17	45897110	*	rs80346216	N	17	43974476	chr17:43974476	rs80346216	t	g	0.2122	0.0198	0.008	0.01284	43974476	45897110	17	45897110	17	45897110	*	N	-5.54082	2.475
17_45897111_A_T	rs76632685	17	45897111	A	T	-0.0543	0.94697	0.929368	0.965251	0.2259	6	rs76632685	2.674e-08	17	45897111	A	T	0.7741	1.056	1.036	1.076	0.0543	0.0098	85934	401577	17	45897111	17	45897111	*	rs76632685	D	17	43974477	chr17:43974477	rs76632685	a	t	0.7878	-0.0197	0.008	0.0133	43974477	45897111	17	45897111	17	45897111	*	D	-5.54082	-2.4625
17_45897183_G_C	rs62056783	17	45897183	G	C	-0.0543	0.947	0.929	0.966	0.2259	5	rs62056783	2.79e-08	17	45897183	C	G	0.2259	0.947	0.929	0.966	-0.0543	0.0098	85934	401577	17	45897183	17	45897183	*	rs62056783	S	17	43974549	chr17:43974549	rs62056783	c	g	0.2122	0.0198	0.008	0.01284	43974549	45897183	17	45897183	17	45897183	*	S	-5.54082	2.475
17_45897523_C_G	rs62056784	17	45897523	C	G	-0.0543	0.94697	0.929368	0.965251	0.2259	6	rs62056784	2.792e-08	17	45897523	C	G	0.7741	1.056	1.036	1.076	0.0543	0.0098	85934	401577	17	45897523	17	45897523	*	rs62056784	S	17	43974889	chr17:43974889	rs62056784	c	g	0.7878	-0.0198	0.008	0.01284	43974889	45897523	17	45897523	17	45897523	*	S	-5.54082	-2.475
17_45897897_T_C	rs62056785	17	45897897	T	C	-0.0543	0.94697	0.929368	0.965251	0.2259	11	rs62056785	2.767e-08	17	45897897	T	C	0.7741	1.056	1.036	1.076	0.0543	0.0098	85934	401577	17	45897897	17	45897897	*	rs62056785	Y	17	43975263	chr17:43975263	rs62056785	t	c	0.7878	-0.0198	0.008	0.01284	43975263	45897897	17	45897897	17	45897897	*	Y	-5.54082	-2.475
17_45897919_T_C	rs62056786	17	45897919	T	C	-0.0545	0.94697	0.929368	0.965251	0.2258	11	rs62056786	2.504e-08	17	45897919	T	C	0.7742	1.056	1.036	1.076	0.0545	0.0098	85934	401577	17	45897919	17	45897919	*	rs62056786	Y	17	43975285	chr17:43975285	rs62056786	t	c	0.7878	-0.0198	0.008	0.01284	43975285	45897919	17	45897919	17	45897919	*	Y	-5.56122	-2.475
17_45898049_A_C	rs62056789	17	45898049	A	C	-0.0543	0.94697	0.929368	0.965251	0.226	11	rs62056789	2.768e-08	17	45898049	A	C	0.774	1.056	1.036	1.076	0.0543	0.0098	85934	401577	17	45898049	17	45898049	*	rs62056789	M	17	43975415	chr17:43975415	rs62056789	a	c	0.7878	-0.0198	0.008	0.01284	43975415	45898049	17	45898049	17	45898049	*	M	-5.54082	-2.475
17_45898051_G_A	rs62056790	17	45898051	G	A	-0.0543	0.947	0.929	0.966	0.2259	10	rs62056790	2.796e-08	17	45898051	A	G	0.2259	0.947	0.929	0.966	-0.0543	0.0098	85934	401577	17	45898051	17	45898051	*	rs62056790	R	17	43975417	chr17:43975417	rs62056790	a	g	0.2122	0.0197	0.008	0.0133	43975417	45898051	17	45898051	17	45898051	*	R	-5.54082	2.4625
17_45898698_T_C	rs62056791	17	45898698	T	C	-0.0542	0.94697	0.929368	0.965251	0.2259	11	rs62056791	2.913e-08	17	45898698	T	C	0.7741	1.056	1.036	1.076	0.0542	0.0098	85934	401577	17	45898698	17	45898698	*	rs62056791	Y	17	43976064	chr17:43976064	rs62056791	t	c	0.7878	-0.0197	0.008	0.0133	43976064	45898698	17	45898698	17	45898698	*	Y	-5.53061	-2.4625
17_45899261_G_T	rs77561671	17	45899261	G	T	-0.0545	0.947	0.929	0.965	0.2259	10	rs77561671	2.486e-08	17	45899261	T	G	0.2259	0.947	0.929	0.965	-0.0545	0.0098	85934	401577	17	45899261	17	45899261	*	rs77561671	B	17	43976627	chr17:43976627	rs77561671	t	g	0.2155	0.0167	0.0084	0.04618	43976627	45899261	17	45899261	17	45899261	*	B	-5.56122	1.9881
17_45899278_G_A	rs62056792	17	45899278	G	A	-0.0543	0.947	0.929	0.966	0.2259	10	rs62056792	2.725e-08	17	45899278	A	G	0.2259	0.947	0.929	0.966	-0.0543	0.0098	85934	401577	17	45899278	17	45899278	*	rs62056792	R	17	43976644	chr17:43976644	rs62056792	a	g	0.2122	0.0198	0.008	0.01284	43976644	45899278	17	45899278	17	45899278	*	R	-5.54082	2.475
17_45899652_A_G	rs62056793	17	45899652	A	G	-0.0543	0.94697	0.929368	0.965251	0.2259	11	rs62056793	2.795e-08	17	45899652	A	G	0.7741	1.056	1.036	1.076	0.0543	0.0098	85934	401577	17	45899652	17	45899652	*	rs62056793	R	17	43977018	chr17:43977018	rs62056793	a	g	0.7878	-0.0198	0.008	0.01284	43977018	45899652	17	45899652	17	45899652	*	R	-5.54082	-2.475
17_45899683_A_G	rs62056794	17	45899683	A	G	-0.0543	0.94697	0.929368	0.965251	0.2259	11	rs62056794	2.802e-08	17	45899683	A	G	0.7741	1.056	1.036	1.076	0.0543	0.0098	85934	401577	17	45899683	17	45899683	*	rs62056794	R	17	43977049	chr17:43977049	rs62056794	a	g	0.7878	-0.0198	0.008	0.01284	43977049	45899683	17	45899683	17	45899683	*	R	-5.54082	-2.475
17_45900336_C_T	rs1864324	17	45900336	C	T	-0.0544	0.947	0.929	0.965	0.2259	10	rs1864324	2.647e-08	17	45900336	T	C	0.2259	0.947	0.929	0.965	-0.0544	0.0098	85934	401577	17	45900336	17	45900336	*	rs1864324	Y	17	43977702	chr17:43977702	rs1864324	t	c	0.2123	0.0197	0.008	0.0133	43977702	45900336	17	45900336	17	45900336	*	Y	-5.55102	2.4625
17_45900461_C_T	rs1864325	17	45900461	C	T	-0.0544	0.947	0.929	0.965	0.226	10	rs1864325	2.596e-08	17	45900461	T	C	0.226	0.947	0.929	0.965	-0.0544	0.0098	85934	401577	17	45900461	17	45900461	*	rs1864325	Y	17	43977827	chr17:43977827	rs1864325	t	c	0.2123	0.0195	0.008	0.01426	43977827	45900461	17	45900461	17	45900461	*	Y	-5.55102	2.4375
17_45900675_C_T	rs62056795	17	45900675	C	T	-0.0544	0.947	0.929	0.965	0.2259	10	rs62056795	2.625e-08	17	45900675	T	C	0.2259	0.947	0.929	0.965	-0.0544	0.0098	85934	401577	17	45900675	17	45900675	*	rs62056795	Y	17	43978041	chr17:43978041	rs62056795	t	c	0.2123	0.0196	0.008	0.01377	43978041	45900675	17	45900675	17	45900675	*	Y	-5.55102	2.45
17_45900754_A_G	rs62056796	17	45900754	A	G	-0.0544	0.94697	0.929368	0.965251	0.2259	11	rs62056796	2.635e-08	17	45900754	A	G	0.7741	1.056	1.036	1.076	0.0544	0.0098	85934	401577	17	45900754	17	45900754	*	rs62056796	R	17	43978120	chr17:43978120	rs62056796	a	g	0.7877	-0.0196	0.008	0.01377	43978120	45900754	17	45900754	17	45900754	*	R	-5.55102	-2.45
17_45900929_G_C	rs55691306	17	45900929	G	C	-0.0544	0.947	0.929	0.965	0.2259	5	rs55691306	2.653e-08	17	45900929	C	G	0.2259	0.947	0.929	0.965	-0.0544	0.0098	85934	401577	17	45900929	17	45900929	*	rs55691306	S	17	43978295	chr17:43978295	rs55691306	c	g	0.2122	0.0197	0.008	0.0133	43978295	45900929	17	45900929	17	45900929	*	S	-5.55102	2.4625
17_45900954_G_A	rs55823844	17	45900954	G	A	-0.0543	0.947	0.929	0.966	0.226	10	rs55823844	2.728e-08	17	45900954	A	G	0.226	0.947	0.929	0.966	-0.0543	0.0098	85934	401577	17	45900954	17	45900954	*	rs55823844	R	17	43978320	chr17:43978320	rs55823844	a	g	0.2122	0.0197	0.008	0.0133	43978320	45900954	17	45900954	17	45900954	*	R	-5.54082	2.4625
17_45901238_A_G	rs1467962	17	45901238	A	G	-0.0543	0.94697	0.929368	0.965251	0.2259	11	rs1467962	2.673e-08	17	45901238	A	G	0.7741	1.056	1.036	1.076	0.0543	0.0098	85934	401577	17	45901238	17	45901238	*	rs1467962	R	17	43978604	chr17:43978604	rs1467962	a	g	0.7877	-0.0197	0.008	0.0133	43978604	45901238	17	45901238	17	45901238	*	R	-5.54082	-2.4625
17_45901259_T_C	rs1560311	17	45901259	T	C	-0.0544	0.94697	0.929368	0.965251	0.2259	11	rs1560311	2.635e-08	17	45901259	T	C	0.7741	1.056	1.036	1.076	0.0544	0.0098	85934	401577	17	45901259	17	45901259	*	rs1560311	Y	17	43978625	chr17:43978625	rs1560311	t	c	0.7877	-0.0197	0.008	0.0133	43978625	45901259	17	45901259	17	45901259	*	Y	-5.55102	-2.4625
17_45901568_T_G	rs1467963	17	45901568	T	G	-0.0544	0.94697	0.929368	0.965251	0.2259	11	rs1467963	2.642e-08	17	45901568	T	G	0.7741	1.056	1.036	1.076	0.0544	0.0098	85934	401577	17	45901568	17	45901568	*	rs1467963	K	17	43978934	chr17:43978934	rs1467963	t	g	0.7877	-0.0197	0.008	0.0133	43978934	45901568	17	45901568	17	45901568	*	K	-5.55102	-2.4625
17_45902102_T_A	rs62056800	17	45902102	T	A	-0.0543	0.947	0.929	0.966	0.2259	5	rs62056800	2.714e-08	17	45902102	A	T	0.2259	0.947	0.929	0.966	-0.0543	0.0098	85934	401577	17	45902102	17	45902102	*	rs62056800	W	17	43979468	chr17:43979468	rs62056800	a	t	0.2123	0.0197	0.008	0.0133	43979468	45902102	17	45902102	17	45902102	*	W	-5.54082	2.4625
17_45902138_G_A	rs62056801	17	45902138	G	A	-0.0544	0.947	0.929	0.965	0.2259	10	rs62056801	2.631e-08	17	45902138	A	G	0.2259	0.947	0.929	0.965	-0.0544	0.0098	85934	401577	17	45902138	17	45902138	*	rs62056801	R	17	43979504	chr17:43979504	rs62056801	a	g	0.2123	0.0197	0.008	0.0133	43979504	45902138	17	45902138	17	45902138	*	R	-5.55102	2.4625
17_45902256_G_A	rs113834264	17	45902256	G	A	-0.0543	0.947	0.929	0.966	0.2259	10	rs113834264	2.682e-08	17	45902256	A	G	0.2259	0.947	0.929	0.966	-0.0543	0.0098	85934	401577	17	45902256	17	45902256	*	rs113834264	R	17	43979622	chr17:43979622	rs113834264	a	g	0.2123	0.0197	0.008	0.0133	43979622	45902256	17	45902256	17	45902256	*	R	-5.54082	2.4625
17_45902456_A_T	rs2099151	17	45902456	A	T	-0.0542	0.94697	0.929368	0.965251	0.226	6	rs2099151	2.852e-08	17	45902456	A	T	0.774	1.056	1.036	1.076	0.0542	0.0098	85934	401577	17	45902456	17	45902456	*	rs2099151	W	17	43979822	chr17:43979822	rs2099151	a	t	0.7877	-0.0196	0.008	0.01377	43979822	45902456	17	45902456	17	45902456	*	W	-5.53061	-2.45
17_45902605_C_T	rs2082068	17	45902605	C	T	-0.0544	0.947	0.929	0.965	0.2259	10	rs2082068	2.623e-08	17	45902605	T	C	0.2259	0.947	0.929	0.965	-0.0544	0.0098	85934	401577	17	45902605	17	45902605	*	rs2082068	Y	17	43979971	chr17:43979971	rs2082068	t	c	0.2122	0.0197	0.008	0.0133	43979971	45902605	17	45902605	17	45902605	*	Y	-5.55102	2.4625
17_45903164_A_C	rs1984937	17	45903164	A	C	-0.0544	0.94697	0.929368	0.965251	0.2259	11	rs1984937	2.654e-08	17	45903164	A	C	0.7741	1.056	1.036	1.076	0.0544	0.0098	85934	401577	17	45903164	17	45903164	*	rs1984937	M	17	43980530	chr17:43980530	rs1984937	a	c	0.7877	-0.0196	0.008	0.01377	43980530	45903164	17	45903164	17	45903164	*	M	-5.55102	-2.45
17_45903396_A_G	rs62056802	17	45903396	A	G	-0.0544	0.94697	0.929368	0.965251	0.2259	11	rs62056802	2.546e-08	17	45903396	A	G	0.7741	1.056	1.036	1.076	0.0544	0.0098	85934	401577	17	45903396	17	45903396	*	rs62056802	R	17	43980762	chr17:43980762	rs62056802	a	g	0.7878	-0.0196	0.008	0.01377	43980762	45903396	17	45903396	17	45903396	*	R	-5.55102	-2.45
17_45904793_A_G	rs62056803	17	45904793	A	G	-0.0543	0.94697	0.929368	0.965251	0.226	11	rs62056803	2.679e-08	17	45904793	A	G	0.774	1.056	1.036	1.076	0.0543	0.0098	85934	401577	17	45904793	17	45904793	*	rs62056803	R	17	43982159	chr17:43982159	rs62056803	a	g	0.7877	-0.0197	0.008	0.0133	43982159	45904793	17	45904793	17	45904793	*	R	-5.54082	-2.4625
17_45904920_C_T	rs62056804	17	45904920	C	T	-0.0544	0.947	0.929	0.965	0.2259	10	rs62056804	2.667e-08	17	45904920	T	C	0.2259	0.947	0.929	0.965	-0.0544	0.0098	85934	401577	17	45904920	17	45904920	*	rs62056804	Y	17	43982286	chr17:43982286	rs62056804	t	c	0.2123	0.0197	0.008	0.0133	43982286	45904920	17	45904920	17	45904920	*	Y	-5.55102	2.4625
17_45905537_A_G	rs77084869	17	45905537	A	G	-0.0543	0.94697	0.929368	0.965251	0.2259	11	rs77084869	2.705e-08	17	45905537	A	G	0.7741	1.056	1.036	1.076	0.0543	0.0098	85934	401577	17	45905537	17	45905537	*	rs77084869	R	17	43982903	chr17:43982903	rs77084869	a	g	0.7878	-0.0197	0.008	0.0133	43982903	45905537	17	45905537	17	45905537	*	R	-5.54082	-2.4625
17_45905595_T_C	rs74573628	17	45905595	T	C	-0.0543	0.94697	0.929368	0.965251	0.2259	11	rs74573628	2.763e-08	17	45905595	T	C	0.7741	1.056	1.036	1.076	0.0543	0.0098	85934	401577	17	45905595	17	45905595	*	rs74573628	Y	17	43982961	chr17:43982961	rs74573628	t	c	0.7878	-0.0197	0.008	0.0133	43982961	45905595	17	45905595	17	45905595	*	Y	-5.54082	-2.4625
17_45905793_T_C	rs75617973	17	45905793	T	C	-0.0544	0.94697	0.929368	0.965251	0.2259	11	rs75617973	2.588e-08	17	45905793	T	C	0.7741	1.056	1.036	1.076	0.0544	0.0098	85934	401577	17	45905793	17	45905793	*	rs75617973	Y	17	43983159	chr17:43983159	rs75617973	t	c	0.7877	-0.0196	0.008	0.01377	43983159	45905793	17	45905793	17	45905793	*	Y	-5.55102	-2.45
17_45905997_G_A	rs62056805	17	45905997	G	A	-0.0543	0.947	0.929	0.966	0.2259	10	rs62056805	2.76e-08	17	45905997	A	G	0.2259	0.947	0.929	0.966	-0.0543	0.0098	85934	401577	17	45905997	17	45905997	*	rs62056805	R	17	43983363	chr17:43983363	rs62056805	a	g	0.2122	0.0198	0.008	0.01284	43983363	45905997	17	45905997	17	45905997	*	R	-5.54082	2.475
17_45906435_A_G	rs62056806	17	45906435	A	G	-0.0544	0.94697	0.929368	0.965251	0.2259	11	rs62056806	2.531e-08	17	45906435	A	G	0.7741	1.056	1.036	1.076	0.0544	0.0098	85934	401577	17	45906435	17	45906435	*	rs62056806	R	17	43983801	chr17:43983801	rs62056806	a	g	0.7877	-0.0197	0.008	0.0133	43983801	45906435	17	45906435	17	45906435	*	R	-5.55102	-2.4625
17_45906887_G_C	rs62056807	17	45906887	G	C	-0.0543	0.947	0.929	0.966	0.2259	5	rs62056807	2.703e-08	17	45906887	C	G	0.2259	0.947	0.929	0.966	-0.0543	0.0098	85934	401577	17	45906887	17	45906887	*	rs62056807	S	17	43984253	chr17:43984253	rs62056807	c	g	0.2123	0.0197	0.008	0.0133	43984253	45906887	17	45906887	17	45906887	*	S	-5.54082	2.4625
17_45907033_C_T	rs1467966	17	45907033	C	T	-0.0544	0.947	0.929	0.965	0.2259	10	rs1467966	2.565e-08	17	45907033	T	C	0.2259	0.947	0.929	0.965	-0.0544	0.0098	85934	401577	17	45907033	17	45907033	*	rs1467966	Y	17	43984399	chr17:43984399	rs1467966	t	c	0.2123	0.0197	0.008	0.0133	43984399	45907033	17	45907033	17	45907033	*	Y	-5.55102	2.4625
17_45907280_T_C	rs62056808	17	45907280	T	C	-0.0541	0.94697	0.929368	0.965251	0.2255	11	rs62056808	3.176e-08	17	45907280	T	C	0.7745	1.056	1.036	1.076	0.0541	0.0098	85934	401577	17	45907280	17	45907280	*	rs62056808	Y	17	43984646	chr17:43984646	rs62056808	t	c	0.7891	-0.0197	0.008	0.0133	43984646	45907280	17	45907280	17	45907280	*	Y	-5.52041	-2.4625
17_45907303_A_G	rs62056809	17	45907303	A	G	-0.0539	0.947867	0.929368	0.966184	0.2254	11	rs62056809	3.75e-08	17	45907303	A	G	0.7746	1.055	1.035	1.076	0.0539	0.0098	85934	401577	17	45907303	17	45907303	*	rs62056809	D	17	43984669	chr17:43984669	rs62056809	a	g	0.7892	-0.0195	0.008	0.01426	43984669	45907303	17	45907303	17	45907303	*	D	-5.5	-2.4375
17_45907306_T_C	rs62056810	17	45907306	T	C	-0.0541	0.94697	0.929368	0.965251	0.2255	11	rs62056810	3.258e-08	17	45907306	T	C	0.7745	1.056	1.036	1.076	0.0541	0.0098	85934	401577	17	45907306	17	45907306	*	rs62056810	Y	17	43984672	chr17:43984672	rs62056810	t	c	0.7891	-0.0197	0.008	0.0133	43984672	45907306	17	45907306	17	45907306	*	Y	-5.52041	-2.4625
17_45907498_C_T	rs79492906	17	45907498	C	T	-0.0545	0.947	0.929	0.965	0.2259	10	rs79492906	2.49e-08	17	45907498	T	C	0.2259	0.947	0.929	0.965	-0.0545	0.0098	85934	401577	17	45907498	17	45907498	*	rs79492906	Y	17	43984864	chr17:43984864	rs79492906	t	c	0.2123	0.0197	0.008	0.0133	43984864	45907498	17	45907498	17	45907498	*	Y	-5.56122	2.4625
17_45907881_C_T	rs62056811	17	45907881	C	T	-0.0544	0.947	0.929	0.965	0.2259	10	rs62056811	2.646e-08	17	45907881	T	C	0.2259	0.947	0.929	0.965	-0.0544	0.0098	85934	401577	17	45907881	17	45907881	*	rs62056811	Y	17	43985247	chr17:43985247	rs62056811	t	c	0.2123	0.0197	0.008	0.0133	43985247	45907881	17	45907881	17	45907881	*	Y	-5.55102	2.4625
17_45908231_C_T	rs74509629	17	45908231	C	T	-0.0544	0.947	0.929	0.965	0.2259	10	rs74509629	2.618e-08	17	45908231	T	C	0.2259	0.947	0.929	0.965	-0.0544	0.0098	85934	401577	17	45908231	17	45908231	*	rs74509629	Y	17	43985597	chr17:43985597	rs74509629	t	c	0.2123	0.0197	0.008	0.0133	43985597	45908231	17	45908231	17	45908231	*	Y	-5.55102	2.4625
17_45908296_T_C	rs79290980	17	45908296	T	C	-0.0545	0.94697	0.929368	0.965251	0.2259	11	rs79290980	2.53e-08	17	45908296	T	C	0.7741	1.056	1.036	1.076	0.0545	0.0098	85934	401577	17	45908296	17	45908296	*	rs79290980	Y	17	43985662	chr17:43985662	rs79290980	t	c	0.7877	-0.0197	0.008	0.0133	43985662	45908296	17	45908296	17	45908296	*	Y	-5.56122	-2.4625
17_45909030_C_T	rs1467968	17	45909030	C	T	-0.0545	0.947	0.929	0.965	0.2259	10	rs1467968	2.537e-08	17	45909030	T	C	0.2259	0.947	0.929	0.965	-0.0545	0.0098	85934	401577	17	45909030	17	45909030	*	rs1467968	Y	17	43986396	chr17:43986396	rs1467968	t	c	0.2117	0.0199	0.008	0.01239	43986396	45909030	17	45909030	17	45909030	*	Y	-5.56122	2.4875
17_45909054_A_G	rs4371195	17	45909054	A	G	-0.0544	0.94697	0.929368	0.965251	0.2259	11	rs4371195	2.605e-08	17	45909054	A	G	0.7741	1.056	1.036	1.076	0.0544	0.0098	85934	401577	17	45909054	17	45909054	*	rs4371195	R	17	43986420	chr17:43986420	rs4371195	a	g	0.7883	-0.0198	0.008	0.01284	43986420	45909054	17	45909054	17	45909054	*	R	-5.55102	-2.475
17_45909066_G_A	rs12150125	17	45909066	G	A	-0.0546	0.947	0.929	0.965	0.226	10	rs12150125	2.382e-08	17	45909066	A	G	0.226	0.947	0.929	0.965	-0.0546	0.0098	85934	401577	17	45909066	17	45909066	*	rs12150125	D	17	43986432	chr17:43986432	rs12150125	a	g	0.2118	0.02	0.008	0.01196	43986432	45909066	17	45909066	17	45909066	*	D	-5.57143	2.5
17_45909096_A_G	rs12150527	17	45909096	A	G	-0.0543	0.94697	0.929368	0.965251	0.2258	11	rs12150527	2.815e-08	17	45909096	A	G	0.7742	1.056	1.036	1.076	0.0543	0.0098	85934	401577	17	45909096	17	45909096	*	rs12150527	R	17	43986462	chr17:43986462	rs12150527	a	g	0.7883	-0.0198	0.008	0.01284	43986462	45909096	17	45909096	17	45909096	*	R	-5.54082	-2.475
17_45909626_G_C	rs7502888	17	45909626	G	C	-0.0545	0.947	0.929	0.965	0.2259	5	rs7502888	2.44e-08	17	45909626	C	G	0.2259	0.947	0.929	0.965	-0.0545	0.0098	85934	401577	17	45909626	17	45909626	*	rs7502888	S	17	43986992	chr17:43986992	rs7502888	c	g	0.2123	0.0196	0.008	0.01377	43986992	45909626	17	45909626	17	45909626	*	S	-5.56122	2.45
17_45909788_G_A	rs62056812	17	45909788	G	A	-0.0541	0.947	0.929	0.966	0.2252	10	rs62056812	3.228e-08	17	45909788	A	G	0.2252	0.947	0.929	0.966	-0.0541	0.0098	85934	401577	17	45909788	17	45909788	*	rs62056812	R	17	43987154	chr17:43987154	rs62056812	a	g	0.212	0.0195	0.008	0.01426	43987154	45909788	17	45909788	17	45909788	*	R	-5.52041	2.4375
17_45910357_G_A	rs28439143	17	45910357	G	A	-0.0548	0.947	0.929	0.965	0.2254	10	rs28439143	2.131e-08	17	45910357	A	G	0.2254	0.947	0.929	0.965	-0.0548	0.0098	85934	401577	17	45910357	17	45910357	*	rs28439143	R	17	43987723	chr17:43987723	rs28439143	a	g	0.2118	0.0198	0.008	0.01284	43987723	45910357	17	45910357	17	45910357	*	R	-5.59184	2.475
17_45910435_T_C	rs56189701	17	45910435	T	C	-0.0547	0.94697	0.928505	0.965251	0.2252	11	rs56189701	2.33e-08	17	45910435	T	C	0.7748	1.056	1.036	1.077	0.0547	0.0098	85934	401577	17	45910435	17	45910435	*	rs56189701	Y	17	43987801	chr17:43987801	rs56189701	t	c	0.7882	-0.0195	0.008	0.01426	43987801	45910435	17	45910435	17	45910435	*	Y	-5.58163	-2.4375
17_45911257_G_A	rs62056835	17	45911257	G	A	-0.0545	0.947	0.929	0.965	0.2259	10	rs62056835	2.434e-08	17	45911257	A	G	0.2259	0.947	0.929	0.965	-0.0545	0.0098	85934	401577	17	45911257	17	45911257	*	rs62056835	R	17	43988623	chr17:43988623	rs62056835	a	g	0.2122	0.0198	0.008	0.01284	43988623	45911257	17	45911257	17	45911257	*	R	-5.56122	2.475
17_45911518_T_C	rs62056837	17	45911518	T	C	-0.0547	0.94697	0.928505	0.965251	0.2259	11	rs62056837	2.17e-08	17	45911518	T	C	0.7741	1.056	1.036	1.077	0.0547	0.0098	85934	401577	17	45911518	17	45911518	*	rs62056837	Y	17	43988884	chr17:43988884	rs62056837	t	c	0.7878	-0.0196	0.008	0.01377	43988884	45911518	17	45911518	17	45911518	*	Y	-5.58163	-2.45
17_45911721_A_G	rs62056838	17	45911721	A	G	-0.0546	0.94697	0.928505	0.965251	0.2259	11	rs62056838	2.364e-08	17	45911721	A	G	0.7741	1.056	1.036	1.077	0.0546	0.0098	85934	401577	17	45911721	17	45911721	*	rs62056838	R	17	43989087	chr17:43989087	rs62056838	a	g	0.7878	-0.0197	0.008	0.0133	43989087	45911721	17	45911721	17	45911721	*	R	-5.57143	-2.4625
17_45911855_T_C	rs62056839	17	45911855	T	C	-0.0546	0.94697	0.928505	0.965251	0.2259	11	rs62056839	2.363e-08	17	45911855	T	C	0.7741	1.056	1.036	1.077	0.0546	0.0098	85934	401577	17	45911855	17	45911855	*	rs62056839	Y	17	43989221	chr17:43989221	rs62056839	t	c	0.7878	-0.0197	0.008	0.0133	43989221	45911855	17	45911855	17	45911855	*	Y	-5.57143	-2.4625
17_45912323_T_C	rs62056840	17	45912323	T	C	-0.0545	0.94697	0.929368	0.965251	0.226	11	rs62056840	2.513e-08	17	45912323	T	C	0.774	1.056	1.036	1.076	0.0545	0.0098	85934	401577	17	45912323	17	45912323	*	rs62056840	Y	17	43989689	chr17:43989689	rs62056840	t	c	0.7878	-0.0197	0.008	0.0133	43989689	45912323	17	45912323	17	45912323	*	Y	-5.56122	-2.4625
17_45912532_T_G	rs112116311	17	45912532	T	G	-0.0544	0.94697	0.929368	0.965251	0.2259	11	rs112116311	2.544e-08	17	45912532	T	G	0.7741	1.056	1.036	1.076	0.0544	0.0098	85934	401577	17	45912532	17	45912532	*	rs112116311	K	17	43989898	chr17:43989898	rs112116311	t	g	0.7878	-0.0198	0.008	0.01284	43989898	45912532	17	45912532	17	45912532	*	K	-5.55102	-2.475
17_45912543_A_G	rs78209533	17	45912543	A	G	-0.0544	0.94697	0.929368	0.965251	0.2259	11	rs78209533	2.566e-08	17	45912543	A	G	0.7741	1.056	1.036	1.076	0.0544	0.0098	85934	401577	17	45912543	17	45912543	*	rs78209533	R	17	43989909	chr17:43989909	rs78209533	a	g	0.7878	-0.0198	0.008	0.01284	43989909	45912543	17	45912543	17	45912543	*	R	-5.55102	-2.475
17_45912675_A_C	rs62056841	17	45912675	A	C	-0.0546	0.94697	0.928505	0.965251	0.2259	11	rs62056841	2.354e-08	17	45912675	A	C	0.7741	1.056	1.036	1.077	0.0546	0.0098	85934	401577	17	45912675	17	45912675	*	rs62056841	M	17	43990041	chr17:43990041	rs62056841	a	c	0.7879	-0.0198	0.008	0.01284	43990041	45912675	17	45912675	17	45912675	*	M	-5.57143	-2.475
17_45912706_A_G	rs79860128	17	45912706	A	G	-0.0545	0.94697	0.929368	0.965251	0.2259	11	rs79860128	2.48e-08	17	45912706	A	G	0.7741	1.056	1.036	1.076	0.0545	0.0098	85934	401577	17	45912706	17	45912706	*	rs79860128	R	17	43990072	chr17:43990072	rs79860128	a	g	0.7878	-0.0197	0.008	0.0133	43990072	45912706	17	45912706	17	45912706	*	R	-5.56122	-2.4625
17_45913296_G_A	rs9944484	17	45913296	G	A	-0.0544	0.947	0.929	0.965	0.2261	10	rs9944484	2.608e-08	17	45913296	A	G	0.2261	0.947	0.929	0.965	-0.0544	0.0098	85934	401577	17	45913296	17	45913296	*	rs9944484	R	17	43990662	chr17:43990662	rs9944484	a	g	0.2123	0.0198	0.008	0.01284	43990662	45913296	17	45913296	17	45913296	*	R	-5.55102	2.475
17_45913553_A_G	rs17563965	17	45913553	A	G	-0.0545	0.94697	0.929368	0.965251	0.226	11	rs17563965	2.422e-08	17	45913553	A	G	0.774	1.056	1.036	1.076	0.0545	0.0098	85934	401577	17	45913553	17	45913553	*	rs17563965	R	17	43990919	chr17:43990919	rs17563965	a	g	0.7878	-0.0197	0.008	0.0133	43990919	45913553	17	45913553	17	45913553	*	R	-5.56122	-2.4625
17_45913906_A_G	rs17563986	17	45913906	A	G	-0.0545	0.94697	0.929368	0.965251	0.2259	11	rs17563986	2.499e-08	17	45913906	A	G	0.7741	1.056	1.036	1.076	0.0545	0.0098	85934	401577	17	45913906	17	45913906	*	rs17563986	R	17	43991272	chr17:43991272	rs17563986	a	g	0.7878	-0.0197	0.008	0.0133	43991272	45913906	17	45913906	17	45913906	*	R	-5.56122	-2.4625
17_45914415_G_T	rs17564020	17	45914415	G	T	-0.0541	0.947	0.929	0.966	0.2261	10	rs17564020	3.003e-08	17	45914415	T	G	0.2261	0.947	0.929	0.966	-0.0541	0.0098	85934	401577	17	45914415	17	45914415	*	rs17564020	K	17	43991781	chr17:43991781	rs17564020	t	g	0.2123	0.0194	0.008	0.01477	43991781	45914415	17	45914415	17	45914415	*	K	-5.52041	2.425
17_45914522_G_A	rs55682376	17	45914522	G	A	-0.0544	0.947	0.929	0.965	0.2259	10	rs55682376	2.564e-08	17	45914522	A	G	0.2259	0.947	0.929	0.965	-0.0544	0.0098	85934	401577	17	45914522	17	45914522	*	rs55682376	R	17	43991888	chr17:43991888	rs55682376	a	g	0.2122	0.0197	0.008	0.0133	43991888	45914522	17	45914522	17	45914522	*	R	-5.55102	2.4625
17_45914867_C_T	rs55788678	17	45914867	C	T	-0.0547	0.947	0.929	0.965	0.2255	10	rs55788678	2.316e-08	17	45914867	T	C	0.2255	0.947	0.929	0.965	-0.0547	0.0098	85934	401577	17	45914867	17	45914867	*	rs55788678	Y	17	43992233	chr17:43992233	rs55788678	t	c	0.2114	0.0202	0.008	0.01113	43992233	45914867	17	45914867	17	45914867	*	Y	-5.58163	2.525
17_45914878_G_A	rs56042957	17	45914878	G	A	-0.0544	0.947	0.929	0.965	0.2257	10	rs56042957	2.654e-08	17	45914878	A	G	0.2257	0.947	0.929	0.965	-0.0544	0.0098	85934	401577	17	45914878	17	45914878	*	rs56042957	R	17	43992244	chr17:43992244	rs56042957	a	g	0.2117	0.0203	0.008	0.01074	43992244	45914878	17	45914878	17	45914878	*	R	-5.55102	2.5375
17_45914917_A_G	rs55810795	17	45914917	A	G	-0.0545	0.94697	0.929368	0.965251	0.2257	11	rs55810795	2.531e-08	17	45914917	A	G	0.7743	1.056	1.036	1.076	0.0545	0.0098	85934	401577	17	45914917	17	45914917	*	rs55810795	R	17	43992283	chr17:43992283	rs55810795	a	g	0.7884	-0.0203	0.008	0.01074	43992283	45914917	17	45914917	17	45914917	*	R	-5.56122	-2.5375
17_45914939_G_A	rs55933304	17	45914939	G	A	-0.0545	0.947	0.929	0.965	0.2257	10	rs55933304	2.564e-08	17	45914939	A	G	0.2257	0.947	0.929	0.965	-0.0545	0.0098	85934	401577	17	45914939	17	45914939	*	rs55933304	R	17	43992305	chr17:43992305	rs55933304	a	g	0.2116	0.0202	0.008	0.01113	43992305	45914939	17	45914939	17	45914939	*	R	-5.56122	2.525
17_45915090_G_A	rs62056848	17	45915090	G	A	-0.0545	0.947	0.929	0.965	0.2259	10	rs62056848	2.468e-08	17	45915090	A	G	0.2259	0.947	0.929	0.965	-0.0545	0.0098	85934	401577	17	45915090	17	45915090	*	rs62056848	R	17	43992456	chr17:43992456	rs62056848	a	g	0.2122	0.0198	0.008	0.01284	43992456	45915090	17	45915090	17	45915090	*	R	-5.56122	2.475
17_45915097_G_C	rs62056849	17	45915097	G	C	-0.0545	0.947	0.929	0.965	0.2259	5	rs62056849	2.47e-08	17	45915097	C	G	0.2259	0.947	0.929	0.965	-0.0545	0.0098	85934	401577	17	45915097	17	45915097	*	rs62056849	V	17	43992463	chr17:43992463	rs62056849	c	g	0.2122	0.0198	0.008	0.01284	43992463	45915097	17	45915097	17	45915097	*	V	-5.56122	2.475
17_45915215_C_T	rs62056850	17	45915215	C	T	-0.0535	0.948	0.93	0.966	0.2265	10	rs62056850	4.224e-08	17	45915215	T	C	0.2265	0.948	0.93	0.966	-0.0535	0.0098	85934	401577	17	45915215	17	45915215	*	rs62056850	Y	17	43992581	chr17:43992581	rs62056850	t	c	0.2127	0.0189	0.008	0.01754	43992581	45915215	17	45915215	17	45915215	*	Y	-5.45918	2.3625
17_45915440_A_G	rs62056851	17	45915440	A	G	-0.0545	0.94697	0.929368	0.965251	0.2259	11	rs62056851	2.502e-08	17	45915440	A	G	0.7741	1.056	1.036	1.076	0.0545	0.0098	85934	401577	17	45915440	17	45915440	*	rs62056851	R	17	43992806	chr17:43992806	rs62056851	a	g	0.7838	-0.0198	0.0081	0.01405	43992806	45915440	17	45915440	17	45915440	*	R	-5.56122	-2.44444
17_45916886_T_C	rs77926909	17	45916886	T	C	-0.0546	0.94697	0.928505	0.965251	0.2263	11	rs77926909	2.318e-08	17	45916886	T	C	0.7737	1.056	1.036	1.077	0.0546	0.0098	85934	401577	17	45916886	17	45916886	*	rs77926909	Y	17	43994252	chr17:43994252	rs77926909	t	c	0.7875	-0.0193	0.008	0.01529	43994252	45916886	17	45916886	17	45916886	*	Y	-5.57143	-2.4125
17_45916992_C_T	rs111541901	17	45916992	C	T	-0.0547	0.947	0.929	0.965	0.2257	10	rs111541901	2.283e-08	17	45916992	T	C	0.2257	0.947	0.929	0.965	-0.0547	0.0098	85934	401577	17	45916992	17	45916992	*	rs111541901	Y	17	43994358	chr17:43994358	rs111541901	t	c	0.2121	0.0198	0.008	0.01284	43994358	45916992	17	45916992	17	45916992	*	Y	-5.58163	2.475
17_45917020_C_A	rs17649518	17	45917020	C	A	-0.0546	0.947	0.929	0.965	0.2259	10	rs17649518	2.329e-08	17	45917020	A	C	0.2259	0.947	0.929	0.965	-0.0546	0.0098	85934	401577	17	45917020	17	45917020	*	rs17649518	M	17	43994386	chr17:43994386	rs17649518	a	c	0.2122	0.0198	0.008	0.01284	43994386	45917020	17	45917020	17	45917020	*	M	-5.57143	2.475
17_45917069_A_G	rs62056859	17	45917069	A	G	-0.0548	0.94697	0.928505	0.965251	0.226	11	rs62056859	2.101e-08	17	45917069	A	G	0.774	1.056	1.036	1.077	0.0548	0.0098	85934	401577	17	45917069	17	45917069	*	rs62056859	R	17	43994435	chr17:43994435	rs62056859	a	g	0.7877	-0.0196	0.008	0.01377	43994435	45917069	17	45917069	17	45917069	*	R	-5.59184	-2.45
17_45917257_G_A	rs112647192	17	45917257	G	A	-0.0546	0.947	0.929	0.965	0.2259	10	rs112647192	2.417e-08	17	45917257	A	G	0.2259	0.947	0.929	0.965	-0.0546	0.0098	85934	401577	17	45917257	17	45917257	*	rs112647192	R	17	43994623	chr17:43994623	rs112647192	a	g	0.2123	0.0198	0.008	0.01284	43994623	45917257	17	45917257	17	45917257	*	R	-5.57143	2.475
17_45917282_C_T	rs17649553	17	45917282	C	T	-0.0535	0.948	0.93	0.966	0.2262	10	rs17649553	4.433e-08	17	45917282	T	C	0.2262	0.948	0.93	0.966	-0.0535	0.0098	85934	401577	17	45917282	17	45917282	*	rs17649553	N	17	43994648	chr17:43994648	rs17649553	t	c	0.2126	0.0197	0.008	0.0133	43994648	45917282	17	45917282	17	45917282	*	N	-5.45918	2.4625
17_45917586_A_G	rs17649571	17	45917586	A	G	-0.0544	0.94697	0.929368	0.965251	0.2259	11	rs17649571	2.582e-08	17	45917586	A	G	0.7741	1.056	1.036	1.076	0.0544	0.0098	85934	401577	17	45917586	17	45917586	*	rs17649571	R	17	43994952	chr17:43994952	rs17649571	a	g	0.7877	-0.0198	0.008	0.01284	43994952	45917586	17	45917586	17	45917586	*	R	-5.55102	-2.475
17_45917732_G_A	rs17564153	17	45917732	G	A	-0.0547	0.947	0.929	0.965	0.2259	10	rs17564153	2.18e-08	17	45917732	A	G	0.2259	0.947	0.929	0.965	-0.0547	0.0098	85934	401577	17	45917732	17	45917732	*	rs17564153	R	17	43995098	chr17:43995098	rs17564153	a	g	0.2123	0.0196	0.008	0.01377	43995098	45917732	17	45917732	17	45917732	*	R	-5.58163	2.45
17_45918624_A_G	rs17649635	17	45918624	A	G	-0.0544	0.94697	0.929368	0.965251	0.2259	11	rs17649635	2.666e-08	17	45918624	A	G	0.7741	1.056	1.036	1.076	0.0544	0.0098	85934	401577	17	45918624	17	45918624	*	rs17649635	R	17	43995990	chr17:43995990	rs17649635	a	g	0.7877	-0.0197	0.008	0.0133	43995990	45918624	17	45918624	17	45918624	*	R	-5.55102	-2.4625
17_45919542_T_G	rs55760800	17	45919542	T	G	-0.0543	0.94697	0.929368	0.965251	0.226	11	rs55760800	2.754e-08	17	45919542	T	G	0.774	1.056	1.036	1.076	0.0543	0.0098	85934	401577	17	45919542	17	45919542	*	rs55760800	K	17	43996908	chr17:43996908	rs55760800	t	g	0.7878	-0.0198	0.008	0.01284	43996908	45919542	17	45919542	17	45919542	*	K	-5.54082	-2.475
17_45919594_A_G	rs56303672	17	45919594	A	G	-0.0543	0.94697	0.929368	0.965251	0.226	11	rs56303672	2.767e-08	17	45919594	A	G	0.774	1.056	1.036	1.076	0.0543	0.0098	85934	401577	17	45919594	17	45919594	*	rs56303672	R	17	43996960	chr17:43996960	rs56303672	a	g	0.7877	-0.0198	0.008	0.01284	43996960	45919594	17	45919594	17	45919594	*	R	-5.54082	-2.475
17_45920006_T_C	rs17649641	17	45920006	T	C	-0.0548	0.94697	0.928505	0.965251	0.226	11	rs17649641	2.076e-08	17	45920006	T	C	0.774	1.056	1.036	1.077	0.0548	0.0098	85934	401577	17	45920006	17	45920006	*	rs17649641	Y	17	43997372	chr17:43997372	rs17649641	t	c	0.7877	-0.0195	0.008	0.01426	43997372	45920006	17	45920006	17	45920006	*	Y	-5.59184	-2.4375
17_45920133_A_T	rs75046472	17	45920133	A	T	-0.0544	0.94697	0.929368	0.965251	0.2259	6	rs75046472	2.695e-08	17	45920133	A	T	0.7741	1.056	1.036	1.076	0.0544	0.0098	85934	401577	17	45920133	17	45920133	*	rs75046472	W	17	43997499	chr17:43997499	rs75046472	a	t	0.7878	-0.0198	0.008	0.01284	43997499	45920133	17	45920133	17	45920133	*	W	-5.55102	-2.475
17_45920154_C_T	rs17564223	17	45920154	C	T	-0.0543	0.947	0.929	0.966	0.2258	10	rs17564223	2.767e-08	17	45920154	T	C	0.2258	0.947	0.929	0.966	-0.0543	0.0098	85934	401577	17	45920154	17	45920154	*	rs17564223	Y	17	43997520	chr17:43997520	rs17564223	t	c	0.2123	0.0203	0.0079	0.009735	43997520	45920154	17	45920154	17	45920154	*	Y	-5.54082	2.56962
17_45920535_G_C	rs17649700	17	45920535	G	C	-0.0545	0.947	0.929	0.965	0.226	5	rs17649700	2.443e-08	17	45920535	C	G	0.226	0.947	0.929	0.965	-0.0545	0.0098	85934	401577	17	45920535	17	45920535	*	rs17649700	S	17	43997901	chr17:43997901	rs17649700	c	g	0.2123	0.0196	0.008	0.01377	43997901	45920535	17	45920535	17	45920535	*	S	-5.56122	2.45
17_45920785_C_T	rs62058962	17	45920785	C	T	-0.0547	0.947	0.929	0.965	0.2259	10	rs62058962	2.225e-08	17	45920785	T	C	0.2259	0.947	0.929	0.965	-0.0547	0.0098	85934	401577	17	45920785	17	45920785	*	rs62058962	Y	17	43998151	chr17:43998151	rs62058962	t	c	0.2122	0.0197	0.008	0.0133	43998151	45920785	17	45920785	17	45920785	*	Y	-5.58163	2.4625
17_45920962_C_T	rs1467969	17	45920962	C	T	-0.0546	0.947	0.929	0.965	0.2259	10	rs1467969	2.3e-08	17	45920962	T	C	0.2259	0.947	0.929	0.965	-0.0546	0.0098	85934	401577	17	45920962	17	45920962	*	rs1467969	Y	17	43998328	chr17:43998328	rs1467969	t	c	0.2122	0.0196	0.008	0.01377	43998328	45920962	17	45920962	17	45920962	*	Y	-5.57143	2.45
17_45921208_T_G	rs1467970	17	45921208	T	G	-0.0546	0.94697	0.928505	0.965251	0.2259	11	rs1467970	2.297e-08	17	45921208	T	G	0.7741	1.056	1.036	1.077	0.0546	0.0098	85934	401577	17	45921208	17	45921208	*	rs1467970	K	17	43998574	chr17:43998574	rs1467970	t	g	0.7878	-0.0196	0.008	0.01377	43998574	45921208	17	45921208	17	45921208	*	K	-5.57143	-2.45
17_45921401_T_C	rs767058	17	45921401	T	C	-0.0547	0.94697	0.928505	0.965251	0.2261	11	rs767058	2.243e-08	17	45921401	T	C	0.7739	1.056	1.036	1.077	0.0547	0.0098	85934	401577	17	45921401	17	45921401	*	rs767058	Y	17	43998767	chr17:43998767	rs767058	t	c	0.7876	-0.0196	0.008	0.01377	43998767	45921401	17	45921401	17	45921401	*	Y	-5.58163	-2.45
17_45921456_A_G	rs767057	17	45921456	A	G	-0.0546	0.94697	0.928505	0.965251	0.2259	11	rs767057	2.297e-08	17	45921456	A	G	0.7741	1.056	1.036	1.077	0.0546	0.0098	85934	401577	17	45921456	17	45921456	*	rs767057	R	17	43998822	chr17:43998822	rs767057	a	g	0.7878	-0.0197	0.008	0.0133	43998822	45921456	17	45921456	17	45921456	*	R	-5.57143	-2.4625
17_45921544_C_T	rs767056	17	45921544	C	T	-0.0546	0.947	0.929	0.965	0.2258	10	rs767056	2.377e-08	17	45921544	T	C	0.2258	0.947	0.929	0.965	-0.0546	0.0098	85934	401577	17	45921544	17	45921544	*	rs767056	Y	17	43998910	chr17:43998910	rs767056	t	c	0.2123	0.0198	0.008	0.01284	43998910	45921544	17	45921544	17	45921544	*	Y	-5.57143	2.475
17_45922040_A_G	rs62058964	17	45922040	A	G	-0.0544	0.94697	0.929368	0.965251	0.2259	11	rs62058964	2.595e-08	17	45922040	A	G	0.7741	1.056	1.036	1.076	0.0544	0.0098	85934	401577	17	45922040	17	45922040	*	rs62058964	R	17	43999406	chr17:43999406	rs62058964	a	g	0.7877	-0.0197	0.008	0.0133	43999406	45922040	17	45922040	17	45922040	*	R	-5.55102	-2.4625
17_45922163_G_C	rs62058965	17	45922163	G	C	-0.0544	0.947	0.929	0.965	0.2259	5	rs62058965	2.635e-08	17	45922163	C	G	0.2259	0.947	0.929	0.965	-0.0544	0.0098	85934	401577	17	45922163	17	45922163	*	rs62058965	S	17	43999529	chr17:43999529	rs62058965	c	g	0.2123	0.0197	0.008	0.0133	43999529	45922163	17	45922163	17	45922163	*	S	-5.55102	2.4625
17_45922419_C_G	rs1967981	17	45922419	C	G	-0.0543	0.94697	0.929368	0.965251	0.226	6	rs1967981	2.814e-08	17	45922419	C	G	0.774	1.056	1.036	1.076	0.0543	0.0098	85934	401577	17	45922419	17	45922419	*	rs1967981	B	17	43999785	chr17:43999785	rs1967981	c	g	0.7877	-0.0197	0.008	0.0133	43999785	45922419	17	45922419	17	45922419	*	B	-5.54082	-2.4625
17_45922427_G_A	rs1476127	17	45922427	G	A	-0.0544	0.947	0.929	0.965	0.226	10	rs1476127	2.692e-08	17	45922427	A	G	0.226	0.947	0.929	0.965	-0.0544	0.0098	85934	401577	17	45922427	17	45922427	*	rs1476127	R	17	43999793	chr17:43999793	rs1476127	a	g	0.2123	0.0197	0.008	0.0133	43999793	45922427	17	45922427	17	45922427	*	R	-5.55102	2.4625
17_45922836_G_A	rs55929431	17	45922836	G	A	-0.0545	0.947	0.929	0.965	0.226	10	rs55929431	2.515e-08	17	45922836	A	G	0.226	0.947	0.929	0.965	-0.0545	0.0098	85934	401577	17	45922836	17	45922836	*	rs55929431	R	17	44000202	chr17:44000202	rs55929431	a	g	0.2123	0.0198	0.008	0.01284	44000202	45922836	17	45922836	17	45922836	*	R	-5.56122	2.475
17_45922868_A_T	rs8079501	17	45922868	A	T	-0.0544	0.94697	0.929368	0.965251	0.226	6	rs8079501	2.606e-08	17	45922868	A	T	0.774	1.056	1.036	1.076	0.0544	0.0098	85934	401577	17	45922868	17	45922868	*	rs8079501	W	17	44000234	chr17:44000234	rs8079501	a	t	0.7877	-0.0197	0.008	0.0133	44000234	45922868	17	45922868	17	45922868	*	W	-5.55102	-2.4625
17_45923139_C_T	rs56002706	17	45923139	C	T	-0.0544	0.947	0.929	0.965	0.2259	10	rs56002706	2.621e-08	17	45923139	T	C	0.2259	0.947	0.929	0.965	-0.0544	0.0098	85934	401577	17	45923139	17	45923139	*	rs56002706	Y	17	44000505	chr17:44000505	rs56002706	t	c	0.2123	0.0197	0.008	0.0133	44000505	45923139	17	45923139	17	45923139	*	Y	-5.55102	2.4625
17_45923244_G_A	rs8078495	17	45923244	G	A	-0.0543	0.947	0.929	0.966	0.2259	10	rs8078495	2.726e-08	17	45923244	A	G	0.2259	0.947	0.929	0.966	-0.0543	0.0098	85934	401577	17	45923244	17	45923244	*	rs8078495	D	17	44000610	chr17:44000610	rs8078495	a	g	0.2123	0.0197	0.008	0.0133	44000610	45923244	17	45923244	17	45923244	*	D	-5.54082	2.4625
17_45923548_T_C	rs17649866	17	45923548	T	C	-0.0544	0.94697	0.929368	0.965251	0.2259	11	rs17649866	2.706e-08	17	45923548	T	C	0.7741	1.056	1.036	1.076	0.0544	0.0098	85934	401577	17	45923548	17	45923548	*	rs17649866	Y	17	44000914	chr17:44000914	rs17649866	t	c	0.7877	-0.0197	0.008	0.0133	44000914	45923548	17	45923548	17	45923548	*	Y	-5.55102	-2.4625
17_45923862_G_A	rs62058968	17	45923862	G	A	-0.0543	0.947	0.929	0.966	0.2259	10	rs62058968	2.758e-08	17	45923862	A	G	0.2259	0.947	0.929	0.966	-0.0543	0.0098	85934	401577	17	45923862	17	45923862	*	rs62058968	R	17	44001228	chr17:44001228	rs62058968	a	g	0.2123	0.0198	0.008	0.01284	44001228	45923862	17	45923862	17	45923862	*	R	-5.54082	2.475
17_45924013_C_T	rs17564493	17	45924013	C	T	-0.0543	0.947	0.929	0.966	0.226	10	rs17564493	2.756e-08	17	45924013	T	C	0.226	0.947	0.929	0.966	-0.0543	0.0098	85934	401577	17	45924013	17	45924013	*	rs17564493	Y	17	44001379	chr17:44001379	rs17564493	t	c	0.2123	0.0196	0.008	0.01377	44001379	45924013	17	45924013	17	45924013	*	Y	-5.54082	2.45
17_45924255_A_G	rs17649918	17	45924255	A	G	-0.0543	0.94697	0.929368	0.965251	0.2258	11	rs17649918	2.802e-08	17	45924255	A	G	0.7742	1.056	1.036	1.076	0.0543	0.0098	85934	401577	17	45924255	17	45924255	*	rs17649918	R	17	44001621	chr17:44001621	rs17649918	a	g	0.7877	-0.0196	0.008	0.01377	44001621	45924255	17	45924255	17	45924255	*	R	-5.54082	-2.45
17_45924295_A_G	rs17649954	17	45924295	A	G	-0.0544	0.94697	0.929368	0.965251	0.2259	11	rs17649954	2.661e-08	17	45924295	A	G	0.7741	1.056	1.036	1.076	0.0544	0.0098	85934	401577	17	45924295	17	45924295	*	rs17649954	R	17	44001661	chr17:44001661	rs17649954	a	g	0.7877	-0.0197	0.008	0.0133	44001661	45924295	17	45924295	17	45924295	*	R	-5.55102	-2.4625
17_45924591_T_G	rs55685451	17	45924591	T	G	-0.0544	0.94697	0.929368	0.965251	0.2259	11	rs55685451	2.662e-08	17	45924591	T	G	0.7741	1.056	1.036	1.076	0.0544	0.0098	85934	401577	17	45924591	17	45924591	*	rs55685451	K	17	44001957	chr17:44001957	rs55685451	t	g	0.7877	-0.0197	0.008	0.0133	44001957	45924591	17	45924591	17	45924591	*	K	-5.55102	-2.4625
17_45924696_A_C	rs17564591	17	45924696	A	C	-0.0544	0.94697	0.929368	0.965251	0.2259	11	rs17564591	2.675e-08	17	45924696	A	C	0.7741	1.056	1.036	1.076	0.0544	0.0098	85934	401577	17	45924696	17	45924696	*	rs17564591	M	17	44002062	chr17:44002062	rs17564591	a	c	0.7877	-0.0197	0.008	0.0133	44002062	45924696	17	45924696	17	45924696	*	M	-5.55102	-2.4625
17_45924772_A_G	rs17564619	17	45924772	A	G	-0.0544	0.94697	0.929368	0.965251	0.2259	11	rs17564619	2.614e-08	17	45924772	A	G	0.7741	1.056	1.036	1.076	0.0544	0.0098	85934	401577	17	45924772	17	45924772	*	rs17564619	R	17	44002138	chr17:44002138	rs17564619	a	g	0.7877	-0.0197	0.008	0.0133	44002138	45924772	17	45924772	17	45924772	*	R	-5.55102	-2.4625
17_45925065_C_T	rs62059003	17	45925065	C	T	-0.0544	0.947	0.929	0.965	0.2259	10	rs62059003	2.695e-08	17	45925065	T	C	0.2259	0.947	0.929	0.965	-0.0544	0.0098	85934	401577	17	45925065	17	45925065	*	rs62059003	Y	17	44002431	chr17:44002431	rs62059003	t	c	0.2123	0.0197	0.008	0.0133	44002431	45925065	17	45925065	17	45925065	*	Y	-5.55102	2.4625
17_45925189_A_G	rs17650063	17	45925189	A	G	-0.0544	0.94697	0.929368	0.965251	0.2259	11	rs17650063	2.684e-08	17	45925189	A	G	0.7741	1.056	1.036	1.076	0.0544	0.0098	85934	401577	17	45925189	17	45925189	*	rs17650063	R	17	44002555	chr17:44002555	rs17650063	a	g	0.7877	-0.0197	0.008	0.0133	44002555	45925189	17	45925189	17	45925189	*	R	-5.55102	-2.4625
17_45925229_C_T	rs17564703	17	45925229	C	T	-0.0545	0.947	0.929	0.965	0.2259	10	rs17564703	2.562e-08	17	45925229	T	C	0.2259	0.947	0.929	0.965	-0.0545	0.0098	85934	401577	17	45925229	17	45925229	*	rs17564703	Y	17	44002595	chr17:44002595	rs17564703	t	c	0.2123	0.0197	0.008	0.0133	44002595	45925229	17	45925229	17	45925229	*	Y	-5.56122	2.4625
17_45925603_A_C	rs76090253	17	45925603	A	C	-0.0544	0.94697	0.929368	0.965251	0.226	11	rs76090253	2.694e-08	17	45925603	A	C	0.774	1.056	1.036	1.076	0.0544	0.0098	85934	401577	17	45925603	17	45925603	*	rs76090253	M	17	44002969	chr17:44002969	rs76090253	a	c	0.7877	-0.0197	0.008	0.0133	44002969	45925603	17	45925603	17	45925603	*	M	-5.55102	-2.4625
17_45926031_T_A	rs55788597	17	45926031	T	A	-0.0544	0.947	0.929	0.965	0.2259	5	rs55788597	2.602e-08	17	45926031	A	T	0.2259	0.947	0.929	0.965	-0.0544	0.0098	85934	401577	17	45926031	17	45926031	*	rs55788597	W	17	44003397	chr17:44003397	rs55788597	a	t	0.2123	0.0197	0.008	0.0133	44003397	45926031	17	45926031	17	45926031	*	W	-5.55102	2.4625
17_45926080_A_G	rs56197117	17	45926080	A	G	-0.0543	0.94697	0.929368	0.965251	0.2259	11	rs56197117	2.817e-08	17	45926080	A	G	0.7741	1.056	1.036	1.076	0.0543	0.0098	85934	401577	17	45926080	17	45926080	*	rs56197117	R	17	44003446	chr17:44003446	rs56197117	a	g	0.7877	-0.0197	0.008	0.0133	44003446	45926080	17	45926080	17	45926080	*	R	-5.54082	-2.4625
17_45926233_C_T	rs56249311	17	45926233	C	T	-0.0542	0.947	0.929	0.966	0.2259	10	rs56249311	2.956e-08	17	45926233	T	C	0.2259	0.947	0.929	0.966	-0.0542	0.0098	85934	401577	17	45926233	17	45926233	*	rs56249311	Y	17	44003599	chr17:44003599	rs56249311	t	c	0.2123	0.0197	0.008	0.0133	44003599	45926233	17	45926233	17	45926233	*	Y	-5.53061	2.4625
17_45926527_A_G	rs62059004	17	45926527	A	G	-0.0542	0.94697	0.929368	0.965251	0.226	11	rs62059004	2.924e-08	17	45926527	A	G	0.774	1.056	1.036	1.076	0.0542	0.0098	85934	401577	17	45926527	17	45926527	*	rs62059004	R	17	44003893	chr17:44003893	rs62059004	a	g	0.7877	-0.0197	0.008	0.0133	44003893	45926527	17	45926527	17	45926527	*	R	-5.53061	-2.4625
17_45926710_T_C	rs76500077	17	45926710	T	C	-0.0544	0.94697	0.929368	0.965251	0.2259	11	rs76500077	2.606e-08	17	45926710	T	C	0.7741	1.056	1.036	1.076	0.0544	0.0098	85934	401577	17	45926710	17	45926710	*	rs76500077	Y	17	44004076	chr17:44004076	rs76500077	t	c	0.7878	-0.0197	0.008	0.0133	44004076	45926710	17	45926710	17	45926710	*	Y	-5.55102	-2.4625
17_45927106_A_G	rs62059005	17	45927106	A	G	-0.0544	0.94697	0.929368	0.965251	0.2259	11	rs62059005	2.668e-08	17	45927106	A	G	0.7741	1.056	1.036	1.076	0.0544	0.0098	85934	401577	17	45927106	17	45927106	*	rs62059005	R	17	44004472	chr17:44004472	rs62059005	a	g	0.7877	-0.0197	0.008	0.0133	44004472	45927106	17	45927106	17	45927106	*	R	-5.55102	-2.4625
17_45927888_T_A	rs113796169	17	45927888	T	A	-0.0543	0.947	0.929	0.966	0.2259	5	rs113796169	2.833e-08	17	45927888	A	T	0.2259	0.947	0.929	0.966	-0.0543	0.0098	85934	401577	17	45927888	17	45927888	*	rs113796169	W	17	44005254	chr17:44005254	rs113796169	a	t	0.2122	0.0197	0.008	0.0133	44005254	45927888	17	45927888	17	45927888	*	W	-5.54082	2.4625
17_45928047_A_G	rs17564780	17	45928047	A	G	-0.0542	0.94697	0.929368	0.965251	0.2259	11	rs17564780	3.035e-08	17	45928047	A	G	0.7741	1.056	1.036	1.076	0.0542	0.0098	85934	401577	17	45928047	17	45928047	*	rs17564780	N	17	44005413	chr17:44005413	rs17564780	a	g	0.7877	-0.0196	0.008	0.01377	44005413	45928047	17	45928047	17	45928047	*	N	-5.53061	-2.45
17_45928249_A_G	rs62059007	17	45928249	A	G	-0.0544	0.94697	0.929368	0.965251	0.2259	11	rs62059007	2.637e-08	17	45928249	A	G	0.7741	1.056	1.036	1.076	0.0544	0.0098	85934	401577	17	45928249	17	45928249	*	rs62059007	R	17	44005615	chr17:44005615	rs62059007	a	g	0.7878	-0.0197	0.008	0.0133	44005615	45928249	17	45928249	17	45928249	*	R	-5.55102	-2.4625
17_45928886_T_C	rs62061705	17	45928886	T	C	-0.0544	0.94697	0.929368	0.965251	0.226	11	rs62061705	2.585e-08	17	45928886	T	C	0.774	1.056	1.036	1.076	0.0544	0.0098	85934	401577	17	45928886	17	45928886	*	rs62061705	Y	17	44006252	chr17:44006252	rs62061705	t	c	0.7877	-0.0197	0.008	0.0133	44006252	45928886	17	45928886	17	45928886	*	Y	-5.55102	-2.4625
17_45929235_T_C	rs17564829	17	45929235	T	C	-0.0544	0.94697	0.929368	0.965251	0.2259	11	rs17564829	2.692e-08	17	45929235	T	C	0.7741	1.056	1.036	1.076	0.0544	0.0098	85934	401577	17	45929235	17	45929235	*	rs17564829	Y	17	44006601	chr17:44006601	rs17564829	t	c	0.7878	-0.0197	0.008	0.0133	44006601	45929235	17	45929235	17	45929235	*	Y	-5.55102	-2.4625
17_45929530_T_C	rs62061706	17	45929530	T	C	-0.0544	0.94697	0.929368	0.965251	0.2259	11	rs62061706	2.606e-08	17	45929530	T	C	0.7741	1.056	1.036	1.076	0.0544	0.0098	85934	401577	17	45929530	17	45929530	*	rs62061706	Y	17	44006896	chr17:44006896	rs62061706	t	c	0.7878	-0.0197	0.008	0.0133	44006896	45929530	17	45929530	17	45929530	*	Y	-5.55102	-2.4625
17_45929588_T_C	rs62061707	17	45929588	T	C	-0.0551	0.946074	0.928505	0.96432	0.2254	11	rs62061707	1.871e-08	17	45929588	T	C	0.7746	1.057	1.037	1.077	0.0551	0.0098	85934	401577	17	45929588	17	45929588	*	rs62061707	Y	17	44006954	chr17:44006954	rs62061707	t	c	0.789	-0.0202	0.008	0.01113	44006954	45929588	17	45929588	17	45929588	*	Y	-5.62245	-2.525
17_45929590_A_G	rs62061708	17	45929590	A	G	-0.055	0.946074	0.928505	0.965251	0.2254	11	rs62061708	1.922e-08	17	45929590	A	G	0.7746	1.057	1.036	1.077	0.055	0.0098	85934	401577	17	45929590	17	45929590	*	rs62061708	R	17	44006956	chr17:44006956	rs62061708	a	g	0.789	-0.0202	0.008	0.01113	44006956	45929590	17	45929590	17	45929590	*	R	-5.61224	-2.525
17_45930127_C_T	rs62061709	17	45930127	C	T	-0.0544	0.947	0.929	0.965	0.2259	10	rs62061709	2.673e-08	17	45930127	T	C	0.2259	0.947	0.929	0.965	-0.0544	0.0098	85934	401577	17	45930127	17	45930127	*	rs62061709	Y	17	44007493	chr17:44007493	rs62061709	t	c	0.2122	0.0197	0.008	0.0133	44007493	45930127	17	45930127	17	45930127	*	Y	-5.55102	2.4625
17_45932510_C_A	rs62061712	17	45932510	C	A	-0.0542	0.947	0.929	0.966	0.2258	10	rs62061712	3.019e-08	17	45932510	A	C	0.2258	0.947	0.929	0.966	-0.0542	0.0098	85934	401577	17	45932510	17	45932510	*	rs62061712	M	17	44009876	chr17:44009876	rs62061712	a	c	0.2122	0.0195	0.008	0.01426	44009876	45932510	17	45932510	17	45932510	*	M	-5.53061	2.4375
17_45932555_A_G	rs7501759	17	45932555	A	G	-0.0541	0.94697	0.929368	0.965251	0.2258	11	rs7501759	3.139e-08	17	45932555	A	G	0.7742	1.056	1.036	1.076	0.0541	0.0098	85934	401577	17	45932555	17	45932555	*	rs7501759	R	17	44009921	chr17:44009921	rs7501759	a	g	0.7878	-0.0196	0.008	0.01377	44009921	45932555	17	45932555	17	45932555	*	R	-5.52041	-2.45
17_45932674_A_G	rs2316782	17	45932674	A	G	-0.0543	0.94697	0.929368	0.965251	0.2259	11	rs2316782	2.832e-08	17	45932674	A	G	0.7741	1.056	1.036	1.076	0.0543	0.0098	85934	401577	17	45932674	17	45932674	*	rs2316782	R	17	44010040	chr17:44010040	rs2316782	a	g	0.7878	-0.0195	0.008	0.01426	44010040	45932674	17	45932674	17	45932674	*	R	-5.54082	-2.4375
17_45932752_G_C	rs2316783	17	45932752	G	C	-0.0543	0.947	0.929	0.966	0.2259	5	rs2316783	2.816e-08	17	45932752	C	G	0.2259	0.947	0.929	0.966	-0.0543	0.0098	85934	401577	17	45932752	17	45932752	*	rs2316783	V	17	44010118	chr17:44010118	rs2316783	c	g	0.2122	0.0196	0.008	0.01377	44010118	45932752	17	45932752	17	45932752	*	V	-5.54082	2.45
17_45932998_C_G	rs4255816	17	45932998	C	G	-0.0543	0.94697	0.929368	0.965251	0.2259	6	rs4255816	2.813e-08	17	45932998	C	G	0.7741	1.056	1.036	1.076	0.0543	0.0098	85934	401577	17	45932998	17	45932998	*	rs4255816	S	17	44010364	chr17:44010364	rs4255816	c	g	0.7878	-0.0196	0.008	0.01377	44010364	45932998	17	45932998	17	45932998	*	S	-5.54082	-2.45
17_45933039_A_G	rs62061713	17	45933039	A	G	-0.0543	0.94697	0.929368	0.965251	0.2259	11	rs62061713	2.781e-08	17	45933039	A	G	0.7741	1.056	1.036	1.076	0.0543	0.0098	85934	401577	17	45933039	17	45933039	*	rs62061713	R	17	44010405	chr17:44010405	rs62061713	a	g	0.7878	-0.0196	0.008	0.01377	44010405	45933039	17	45933039	17	45933039	*	R	-5.54082	-2.45
17_45933086_C_A	rs62061714	17	45933086	C	A	-0.054	0.947	0.929	0.966	0.2262	10	rs62061714	3.371e-08	17	45933086	A	C	0.2262	0.947	0.929	0.966	-0.054	0.0098	85934	401577	17	45933086	17	45933086	*	rs62061714	M	17	44010452	chr17:44010452	rs62061714	a	c	0.2164	0.0196	0.0081	0.01505	44010452	45933086	17	45933086	17	45933086	*	M	-5.5102	2.41975
17_45933618_G_A	rs78077519	17	45933618	G	A	-0.0543	0.947	0.929	0.966	0.2259	10	rs78077519	2.881e-08	17	45933618	A	G	0.2259	0.947	0.929	0.966	-0.0543	0.0098	85934	401577	17	45933618	17	45933618	*	rs78077519	R	17	44010984	chr17:44010984	rs78077519	a	g	0.2122	0.0195	0.008	0.01426	44010984	45933618	17	45933618	17	45933618	*	R	-5.54082	2.4375
17_45933652_A_G	rs17564871	17	45933652	A	G	-0.0546	0.94697	0.928505	0.965251	0.2259	11	rs17564871	2.391e-08	17	45933652	A	G	0.7741	1.056	1.036	1.077	0.0546	0.0098	85934	401577	17	45933652	17	45933652	*	rs17564871	R	17	44011018	chr17:44011018	rs17564871	a	g	0.7878	-0.0195	0.008	0.01426	44011018	45933652	17	45933652	17	45933652	*	R	-5.57143	-2.4375
17_45933707_G_A	rs17650258	17	45933707	G	A	-0.0543	0.947	0.929	0.966	0.2259	10	rs17650258	2.809e-08	17	45933707	A	G	0.2259	0.947	0.929	0.966	-0.0543	0.0098	85934	401577	17	45933707	17	45933707	*	rs17650258	R	17	44011073	chr17:44011073	rs17650258	a	g	0.2122	0.0195	0.008	0.01426	44011073	45933707	17	45933707	17	45933707	*	R	-5.54082	2.4375
17_45934160_A_G	rs62061715	17	45934160	A	G	-0.0543	0.94697	0.929368	0.965251	0.2259	11	rs62061715	2.783e-08	17	45934160	A	G	0.7741	1.056	1.036	1.076	0.0543	0.0098	85934	401577	17	45934160	17	45934160	*	rs62061715	R	17	44011526	chr17:44011526	rs62061715	a	g	0.7878	-0.0196	0.008	0.01377	44011526	45934160	17	45934160	17	45934160	*	R	-5.54082	-2.45
17_45934383_A_G	rs17564948	17	45934383	A	G	-0.0543	0.94697	0.929368	0.965251	0.2259	11	rs17564948	2.803e-08	17	45934383	A	G	0.7741	1.056	1.036	1.076	0.0543	0.0098	85934	401577	17	45934383	17	45934383	*	rs17564948	R	17	44011749	chr17:44011749	rs17564948	a	g	0.7878	-0.0194	0.008	0.01477	44011749	45934383	17	45934383	17	45934383	*	R	-5.54082	-2.425
17_45934459_A_C	rs17564983	17	45934459	A	C	-0.0543	0.94697	0.929368	0.965251	0.2259	11	rs17564983	2.764e-08	17	45934459	A	C	0.7741	1.056	1.036	1.076	0.0543	0.0098	85934	401577	17	45934459	17	45934459	*	rs17564983	M	17	44011825	chr17:44011825	rs17564983	a	c	0.7878	-0.0196	0.008	0.01377	44011825	45934459	17	45934459	17	45934459	*	M	-5.54082	-2.45
17_45934730_A_G	rs62061716	17	45934730	A	G	-0.0543	0.94697	0.929368	0.965251	0.2259	11	rs62061716	2.806e-08	17	45934730	A	G	0.7741	1.056	1.036	1.076	0.0543	0.0098	85934	401577	17	45934730	17	45934730	*	rs62061716	R	17	44012096	chr17:44012096	rs62061716	a	g	0.7878	-0.0196	0.008	0.01377	44012096	45934730	17	45934730	17	45934730	*	R	-5.54082	-2.45
17_45934977_G_A	rs17650335	17	45934977	G	A	-0.0544	0.947	0.929	0.965	0.2259	10	rs17650335	2.702e-08	17	45934977	A	G	0.2259	0.947	0.929	0.965	-0.0544	0.0098	85934	401577	17	45934977	17	45934977	*	rs17650335	N	17	44012343	chr17:44012343	rs17650335	a	g	0.2122	0.0196	0.008	0.01377	44012343	45934977	17	45934977	17	45934977	*	N	-5.55102	2.45
17_45935097_T_C	rs17565025	17	45935097	T	C	-0.0542	0.94697	0.929368	0.965251	0.2266	11	rs17565025	2.941e-08	17	45935097	T	C	0.7734	1.056	1.036	1.076	0.0542	0.0098	85934	401577	17	45935097	17	45935097	*	rs17565025	Y	17	44012463	chr17:44012463	rs17565025	t	c	0.7875	-0.0197	0.008	0.0133	44012463	45935097	17	45935097	17	45935097	*	Y	-5.53061	-2.4625
17_45935549_T_C	rs77924424	17	45935549	T	C	-0.0544	0.94697	0.929368	0.965251	0.2259	11	rs77924424	2.757e-08	17	45935549	T	C	0.7741	1.056	1.036	1.076	0.0544	0.0098	85934	401577	17	45935549	17	45935549	*	rs77924424	Y	17	44012915	chr17:44012915	rs77924424	t	c	0.7877	-0.0195	0.008	0.01426	44012915	45935549	17	45935549	17	45935549	*	Y	-5.55102	-2.4375
17_45935623_C_T	rs62061719	17	45935623	C	T	-0.0543	0.947	0.929	0.966	0.2259	10	rs62061719	2.769e-08	17	45935623	T	C	0.2259	0.947	0.929	0.966	-0.0543	0.0098	85934	401577	17	45935623	17	45935623	*	rs62061719	H	17	44012989	chr17:44012989	rs62061719	t	c	0.2123	0.0196	0.008	0.01377	44012989	45935623	17	45935623	17	45935623	*	H	-5.54082	2.45
17_45935737_G_T	rs17650417	17	45935737	G	T	-0.0545	0.947	0.929	0.965	0.2259	10	rs17650417	2.456e-08	17	45935737	T	G	0.2259	0.947	0.929	0.965	-0.0545	0.0098	85934	401577	17	45935737	17	45935737	*	rs17650417	K	17	44013103	chr17:44013103	rs17650417	t	g	0.2123	0.0196	0.008	0.01377	44013103	45935737	17	45935737	17	45935737	*	K	-5.56122	2.45
17_45935823_C_T	rs62061720	17	45935823	C	T	-0.0545	0.947	0.929	0.965	0.2259	10	rs62061720	2.54e-08	17	45935823	T	C	0.2259	0.947	0.929	0.965	-0.0545	0.0098	85934	401577	17	45935823	17	45935823	*	rs62061720	Y	17	44013189	chr17:44013189	rs62061720	t	c	0.2123	0.0196	0.008	0.01377	44013189	45935823	17	45935823	17	45935823	*	Y	-5.56122	2.45
17_45935980_T_C	rs62061721	17	45935980	T	C	-0.0543	0.94697	0.929368	0.965251	0.2259	11	rs62061721	2.78e-08	17	45935980	T	C	0.7741	1.056	1.036	1.076	0.0543	0.0098	85934	401577	17	45935980	17	45935980	*	rs62061721	Y	17	44013346	chr17:44013346	rs62061721	t	c	0.7878	-0.0196	0.008	0.01377	44013346	45935980	17	45935980	17	45935980	*	Y	-5.54082	-2.45
17_45936109_G_A	rs79857651	17	45936109	G	A	-0.0543	0.947	0.929	0.966	0.2254	10	rs79857651	3.051e-08	17	45936109	A	G	0.2254	0.947	0.929	0.966	-0.0543	0.0098	85934	401577	17	45936109	17	45936109	*	rs79857651	V	17	44013475	chr17:44013475	rs79857651	a	g	0.2108	0.0197	0.008	0.0133	44013475	45936109	17	45936109	17	45936109	*	V	-5.54082	2.4625
17_45936117_A_G	rs113756354	17	45936117	A	G	-0.0543	0.94697	0.929368	0.965251	0.2254	11	rs113756354	3.068e-08	17	45936117	A	G	0.7746	1.056	1.036	1.076	0.0543	0.0098	85934	401577	17	45936117	17	45936117	*	rs113756354	R	17	44013483	chr17:44013483	rs113756354	a	g	0.7891	-0.0197	0.008	0.0133	44013483	45936117	17	45936117	17	45936117	*	R	-5.54082	-2.4625
17_45936572_A_G	rs12150111	17	45936572	A	G	-0.0543	0.94697	0.929368	0.965251	0.2259	11	rs12150111	2.886e-08	17	45936572	A	G	0.7741	1.056	1.036	1.076	0.0543	0.0098	85934	401577	17	45936572	17	45936572	*	rs12150111	R	17	44013938	chr17:44013938	rs12150111	a	g	0.7878	-0.0196	0.008	0.01377	44013938	45936572	17	45936572	17	45936572	*	R	-5.54082	-2.45
17_45936771_G_T	rs12150460	17	45936771	G	T	-0.0542	0.947	0.929	0.966	0.2259	10	rs12150460	2.931e-08	17	45936771	T	G	0.2259	0.947	0.929	0.966	-0.0542	0.0098	85934	401577	17	45936771	17	45936771	*	rs12150460	K	17	44014137	chr17:44014137	rs12150460	t	g	0.2122	0.0196	0.008	0.01377	44014137	45936771	17	45936771	17	45936771	*	K	-5.53061	2.45
17_45936897_T_C	rs12150195	17	45936897	T	C	-0.0543	0.94697	0.929368	0.965251	0.2259	11	rs12150195	2.777e-08	17	45936897	T	C	0.7741	1.056	1.036	1.076	0.0543	0.0098	85934	401577	17	45936897	17	45936897	*	rs12150195	Y	17	44014263	chr17:44014263	rs12150195	t	c	0.7878	-0.0196	0.008	0.01377	44014263	45936897	17	45936897	17	45936897	*	Y	-5.54082	-2.45
17_45937018_G_A	rs55874169	17	45937018	G	A	-0.0542	0.947	0.929	0.966	0.2259	10	rs55874169	3.029e-08	17	45937018	A	G	0.2259	0.947	0.929	0.966	-0.0542	0.0098	85934	401577	17	45937018	17	45937018	*	rs55874169	R	17	44014384	chr17:44014384	rs55874169	a	g	0.2122	0.0196	0.008	0.01377	44014384	45937018	17	45937018	17	45937018	*	R	-5.53061	2.45
17_45938080_A_G	rs12150229	17	45938080	A	G	-0.054	0.947867	0.929368	0.966184	0.2255	11	rs12150229	3.426e-08	17	45938080	A	G	0.7745	1.055	1.035	1.076	0.054	0.0098	85934	401577	17	45938080	17	45938080	*	rs12150229	R	17	44015446	chr17:44015446	rs12150229	a	g	0.7884	-0.0196	0.008	0.01377	44015446	45938080	17	45938080	17	45938080	*	R	-5.5102	-2.45
17_45938098_A_G	rs12150230	17	45938098	A	G	-0.0542	0.94697	0.929368	0.965251	0.2255	11	rs12150230	3.205e-08	17	45938098	A	G	0.7745	1.056	1.036	1.076	0.0542	0.0098	85934	401577	17	45938098	17	45938098	*	rs12150230	R	17	44015464	chr17:44015464	rs12150230	a	g	0.7883	-0.0196	0.008	0.01377	44015464	45938098	17	45938098	17	45938098	*	R	-5.53061	-2.45
17_45938258_G_A	rs12150576	17	45938258	G	A	-0.0542	0.947	0.929	0.966	0.2259	10	rs12150576	2.993e-08	17	45938258	A	G	0.2259	0.947	0.929	0.966	-0.0542	0.0098	85934	401577	17	45938258	17	45938258	*	rs12150576	R	17	44015624	chr17:44015624	rs12150576	a	g	0.2122	0.0197	0.008	0.0133	44015624	45938258	17	45938258	17	45938258	*	R	-5.53061	2.4625
17_45938379_A_G	rs12150235	17	45938379	A	G	-0.0542	0.94697	0.929368	0.965251	0.2258	11	rs12150235	2.984e-08	17	45938379	A	G	0.7742	1.056	1.036	1.076	0.0542	0.0098	85934	401577	17	45938379	17	45938379	*	rs12150235	R	17	44015745	chr17:44015745	rs12150235	a	g	0.7878	-0.0197	0.008	0.0133	44015745	45938379	17	45938379	17	45938379	*	R	-5.53061	-2.4625
17_45938450_A_G	rs12150242	17	45938450	A	G	-0.0542	0.94697	0.929368	0.965251	0.2259	11	rs12150242	3.011e-08	17	45938450	A	G	0.7741	1.056	1.036	1.076	0.0542	0.0098	85934	401577	17	45938450	17	45938450	*	rs12150242	R	17	44015816	chr17:44015816	rs12150242	a	g	0.7878	-0.0197	0.008	0.0133	44015816	45938450	17	45938450	17	45938450	*	R	-5.53061	-2.4625
17_45938563_G_A	rs12150104	17	45938563	G	A	-0.0542	0.947	0.929	0.966	0.2259	10	rs12150104	2.997e-08	17	45938563	A	G	0.2259	0.947	0.929	0.966	-0.0542	0.0098	85934	401577	17	45938563	17	45938563	*	rs12150104	R	17	44015929	chr17:44015929	rs12150104	a	g	0.2122	0.0197	0.008	0.0133	44015929	45938563	17	45938563	17	45938563	*	R	-5.53061	2.4625
17_45938791_G_C	rs62061725	17	45938791	G	C	-0.0543	0.947	0.929	0.966	0.2258	5	rs62061725	2.87e-08	17	45938791	C	G	0.2258	0.947	0.929	0.966	-0.0543	0.0098	85934	401577	17	45938791	17	45938791	*	rs62061725	S	17	44016157	chr17:44016157	rs62061725	c	g	0.2122	0.0197	0.008	0.0133	44016157	45938791	17	45938791	17	45938791	*	S	-5.54082	2.4625
17_45938975_G_A	rs62061726	17	45938975	G	A	-0.0542	0.947	0.929	0.966	0.2259	10	rs62061726	2.985e-08	17	45938975	A	G	0.2259	0.947	0.929	0.966	-0.0542	0.0098	85934	401577	17	45938975	17	45938975	*	rs62061726	R	17	44016341	chr17:44016341	rs62061726	a	g	0.2122	0.0197	0.008	0.0133	44016341	45938975	17	45938975	17	45938975	*	R	-5.53061	2.4625
17_45939096_A_G	rs113537106	17	45939096	A	G	-0.0542	0.94697	0.929368	0.965251	0.2259	11	rs113537106	2.991e-08	17	45939096	A	G	0.7741	1.056	1.036	1.076	0.0542	0.0098	85934	401577	17	45939096	17	45939096	*	rs113537106	R	17	44016462	chr17:44016462	rs113537106	a	g	0.7878	-0.0197	0.008	0.0133	44016462	45939096	17	45939096	17	45939096	*	R	-5.53061	-2.4625
17_45939758_G_T	rs62061727	17	45939758	G	T	-0.0541	0.947	0.929	0.966	0.2259	10	rs62061727	3.228e-08	17	45939758	T	G	0.2259	0.947	0.929	0.966	-0.0541	0.0098	85934	401577	17	45939758	17	45939758	*	rs62061727	K	17	44017124	chr17:44017124	rs62061727	t	g	0.2122	0.0197	0.008	0.0133	44017124	45939758	17	45939758	17	45939758	*	K	-5.52041	2.4625
17_45939814_T_G	rs62061728	17	45939814	T	G	-0.0542	0.94697	0.929368	0.965251	0.2259	11	rs62061728	3.023e-08	17	45939814	T	G	0.7741	1.056	1.036	1.076	0.0542	0.0098	85934	401577	17	45939814	17	45939814	*	rs62061728	K	17	44017180	chr17:44017180	rs62061728	t	g	0.7878	-0.0197	0.008	0.0133	44017180	45939814	17	45939814	17	45939814	*	K	-5.53061	-2.4625
17_45939917_A_G	rs62061729	17	45939917	A	G	-0.0542	0.94697	0.929368	0.965251	0.2259	11	rs62061729	3.013e-08	17	45939917	A	G	0.7741	1.056	1.036	1.076	0.0542	0.0098	85934	401577	17	45939917	17	45939917	*	rs62061729	R	17	44017283	chr17:44017283	rs62061729	a	g	0.7878	-0.0197	0.008	0.0133	44017283	45939917	17	45939917	17	45939917	*	R	-5.53061	-2.4625
17_45939976_A_G	rs62061730	17	45939976	A	G	-0.0541	0.94697	0.929368	0.965251	0.2258	11	rs62061730	3.166e-08	17	45939976	A	G	0.7742	1.056	1.036	1.076	0.0541	0.0098	85934	401577	17	45939976	17	45939976	*	rs62061730	R	17	44017342	chr17:44017342	rs62061730	a	g	0.7878	-0.0197	0.008	0.0133	44017342	45939976	17	45939976	17	45939976	*	R	-5.52041	-2.4625
17_45940300_C_A	rs62061731	17	45940300	C	A	-0.0543	0.947	0.929	0.966	0.2258	10	rs62061731	2.795e-08	17	45940300	A	C	0.2258	0.947	0.929	0.966	-0.0543	0.0098	85934	401577	17	45940300	17	45940300	*	rs62061731	M	17	44017666	chr17:44017666	rs62061731	a	c	0.2122	0.0199	0.008	0.01239	44017666	45940300	17	45940300	17	45940300	*	M	-5.54082	2.4875
17_45940575_G_T	rs62061732	17	45940575	G	T	-0.0542	0.947	0.929	0.966	0.2259	10	rs62061732	3.045e-08	17	45940575	T	G	0.2259	0.947	0.929	0.966	-0.0542	0.0098	85934	401577	17	45940575	17	45940575	*	rs62061732	K	17	44017941	chr17:44017941	rs62061732	t	g	0.2122	0.0198	0.008	0.01284	44017941	45940575	17	45940575	17	45940575	*	K	-5.53061	2.475
17_45942113_C_G	rs62062768	17	45942113	C	G	-0.054	0.947867	0.929368	0.966184	0.2257	6	rs62062768	3.433e-08	17	45942113	C	G	0.7743	1.055	1.035	1.076	0.054	0.0098	85934	401577	17	45942113	17	45942113	*	rs62062768	S	17	44019479	chr17:44019479	rs62062768	c	g	0.7877	-0.0197	0.008	0.0133	44019479	45942113	17	45942113	17	45942113	*	S	-5.5102	-2.4625
17_45942277_G_A	rs62062769	17	45942277	G	A	-0.0543	0.947	0.929	0.966	0.2258	10	rs62062769	2.909e-08	17	45942277	A	G	0.2258	0.947	0.929	0.966	-0.0543	0.0098	85934	401577	17	45942277	17	45942277	*	rs62062769	R	17	44019643	chr17:44019643	rs62062769	a	g	0.2124	0.0191	0.008	0.01638	44019643	45942277	17	45942277	17	45942277	*	R	-5.54082	2.3875
17_45942314_T_C	rs62062770	17	45942314	T	C	-0.0542	0.94697	0.929368	0.965251	0.2257	11	rs62062770	3.019e-08	17	45942314	T	C	0.7743	1.056	1.036	1.076	0.0542	0.0098	85934	401577	17	45942314	17	45942314	*	rs62062770	Y	17	44019680	chr17:44019680	rs62062770	t	c	0.7876	-0.0191	0.008	0.01638	44019680	45942314	17	45942314	17	45942314	*	Y	-5.53061	-2.3875
17_45942916_G_A	rs62062771	17	45942916	G	A	-0.054	0.947	0.929	0.966	0.2257	10	rs62062771	3.451e-08	17	45942916	A	G	0.2257	0.947	0.929	0.966	-0.054	0.0098	85934	401577	17	45942916	17	45942916	*	rs62062771	R	17	44020282	chr17:44020282	rs62062771	a	g	0.2122	0.0199	0.008	0.01239	44020282	45942916	17	45942916	17	45942916	*	R	-5.5102	2.4875
17_45942948_C_T	rs62062772	17	45942948	C	T	-0.0543	0.947	0.929	0.966	0.2257	10	rs62062772	2.871e-08	17	45942948	T	C	0.2257	0.947	0.929	0.966	-0.0543	0.0098	85934	401577	17	45942948	17	45942948	*	rs62062772	Y	17	44020314	chr17:44020314	rs62062772	t	c	0.2122	0.0198	0.008	0.01284	44020314	45942948	17	45942948	17	45942948	*	Y	-5.54082	2.475
17_45943179_A_G	rs62062773	17	45943179	A	G	-0.0543	0.94697	0.929368	0.965251	0.2258	11	rs62062773	2.82e-08	17	45943179	A	G	0.7742	1.056	1.036	1.076	0.0543	0.0098	85934	401577	17	45943179	17	45943179	*	rs62062773	R	17	44020545	chr17:44020545	rs62062773	a	g	0.7878	-0.0198	0.008	0.01284	44020545	45943179	17	45943179	17	45943179	*	R	-5.54082	-2.475
17_45943695_C_T	rs79115768	17	45943695	C	T	-0.0542	0.947	0.929	0.966	0.2258	10	rs79115768	3.057e-08	17	45943695	T	C	0.2258	0.947	0.929	0.966	-0.0542	0.0098	85934	401577	17	45943695	17	45943695	*	rs79115768	Y	17	44021061	chr17:44021061	rs79115768	t	c	0.2122	0.0198	0.008	0.01284	44021061	45943695	17	45943695	17	45943695	*	Y	-5.53061	2.475
17_45943852_C_T	rs28416808	17	45943852	C	T	-0.0545	0.947	0.929	0.965	0.226	10	rs28416808	2.548e-08	17	45943852	T	C	0.226	0.947	0.929	0.965	-0.0545	0.0098	85934	401577	17	45943852	17	45943852	*	rs28416808	Y	17	44021218	chr17:44021218	rs28416808	t	c	0.2122	0.0199	0.008	0.01239	44021218	45943852	17	45943852	17	45943852	*	Y	-5.56122	2.4875
17_45944097_T_C	rs62062774	17	45944097	T	C	-0.0542	0.94697	0.929368	0.965251	0.2257	11	rs62062774	3.08e-08	17	45944097	T	C	0.7743	1.056	1.036	1.076	0.0542	0.0098	85934	401577	17	45944097	17	45944097	*	rs62062774	Y	17	44021463	chr17:44021463	rs62062774	t	c	0.7878	-0.0198	0.008	0.01284	44021463	45944097	17	45944097	17	45944097	*	Y	-5.53061	-2.475
17_45944333_G_T	rs2316784	17	45944333	G	T	-0.0542	0.947	0.929	0.966	0.2252	10	rs2316784	3.222e-08	17	45944333	T	G	0.2252	0.947	0.929	0.966	-0.0542	0.0098	85934	401577	17	45944333	17	45944333	*	rs2316784	K	17	44021699	chr17:44021699	rs2316784	t	g	0.211	0.0203	0.008	0.01074	44021699	45944333	17	45944333	17	45944333	*	K	-5.53061	2.5375
17_45944351_G_A	rs4327091	17	45944351	G	A	-0.0543	0.947	0.929	0.966	0.2252	10	rs4327091	3.106e-08	17	45944351	A	G	0.2252	0.947	0.929	0.966	-0.0543	0.0098	85934	401577	17	45944351	17	45944351	*	rs4327091	V	17	44021717	chr17:44021717	rs4327091	a	g	0.211	0.0199	0.008	0.01239	44021717	45944351	17	45944351	17	45944351	*	V	-5.54082	2.4875
17_45944378_T_C	rs4479290	17	45944378	T	C	-0.0544	0.94697	0.929368	0.965251	0.2253	11	rs4479290	2.865e-08	17	45944378	T	C	0.7747	1.056	1.036	1.076	0.0544	0.0098	85934	401577	17	45944378	17	45944378	*	rs4479290	Y	17	44021744	chr17:44021744	rs4479290	t	c	0.7888	-0.0202	0.008	0.01113	44021744	45944378	17	45944378	17	45944378	*	Y	-5.55102	-2.525
17_45944677_A_C	rs62062776	17	45944677	A	C	-0.0544	0.94697	0.929368	0.965251	0.2257	11	rs62062776	2.803e-08	17	45944677	A	C	0.7743	1.056	1.036	1.076	0.0544	0.0098	85934	401577	17	45944677	17	45944677	*	rs62062776	M	17	44022043	chr17:44022043	rs62062776	a	c	0.7878	-0.0197	0.008	0.0133	44022043	45944677	17	45944677	17	45944677	*	M	-5.55102	-2.4625
17_45944953_G_A	rs75839508	17	45944953	G	A	-0.0543	0.947	0.929	0.966	0.2257	10	rs75839508	2.918e-08	17	45944953	A	G	0.2257	0.947	0.929	0.966	-0.0543	0.0098	85934	401577	17	45944953	17	45944953	*	rs75839508	R	17	44022319	chr17:44022319	rs75839508	a	g	0.2121	0.0198	0.008	0.01284	44022319	45944953	17	45944953	17	45944953	*	R	-5.54082	2.475
17_45945010_C_T	rs75686108	17	45945010	C	T	-0.0542	0.947	0.929	0.966	0.2257	10	rs75686108	2.991e-08	17	45945010	T	C	0.2257	0.947	0.929	0.966	-0.0542	0.0098	85934	401577	17	45945010	17	45945010	*	rs75686108	N	17	44022376	chr17:44022376	rs75686108	t	c	0.2121	0.0199	0.008	0.01239	44022376	45945010	17	45945010	17	45945010	*	N	-5.53061	2.4875
17_45945067_T_C	rs79765413	17	45945067	T	C	-0.0539	0.947867	0.929368	0.966184	0.2253	11	rs79765413	3.84e-08	17	45945067	T	C	0.7747	1.055	1.035	1.076	0.0539	0.0098	85934	401577	17	45945067	17	45945067	*	rs79765413	N	17	44022433	chr17:44022433	rs79765413	t	c	0.7894	-0.0197	0.008	0.0133	44022433	45945067	17	45945067	17	45945067	*	N	-5.5	-2.4625
17_45945068_G_A	rs78834738	17	45945068	G	A	-0.054	0.947	0.929	0.966	0.2253	10	rs78834738	3.616e-08	17	45945068	A	G	0.2253	0.947	0.929	0.966	-0.054	0.0098	85934	401577	17	45945068	17	45945068	*	rs78834738	R	17	44022434	chr17:44022434	rs78834738	a	g	0.2106	0.0196	0.008	0.01377	44022434	45945068	17	45945068	17	45945068	*	R	-5.5102	2.45
17_45945162_A_G	rs62062778	17	45945162	A	G	-0.0541	0.94697	0.929368	0.965251	0.2257	11	rs62062778	3.178e-08	17	45945162	A	G	0.7743	1.056	1.036	1.076	0.0541	0.0098	85934	401577	17	45945162	17	45945162	*	rs62062778	R	17	44022528	chr17:44022528	rs62062778	a	g	0.7881	-0.0197	0.008	0.0133	44022528	45945162	17	45945162	17	45945162	*	R	-5.52041	-2.4625
17_45945211_A_C	rs62062779	17	45945211	A	C	-0.0545	0.94697	0.929368	0.965251	0.2255	11	rs62062779	2.607e-08	17	45945211	A	C	0.7745	1.056	1.036	1.076	0.0545	0.0098	85934	401577	17	45945211	17	45945211	*	rs62062779	M	17	44022577	chr17:44022577	rs62062779	a	c	0.7886	-0.0199	0.008	0.01239	44022577	45945211	17	45945211	17	45945211	*	M	-5.56122	-2.4875
17_45945227_C_T	rs62062780	17	45945227	C	T	-0.0544	0.947	0.929	0.965	0.2255	10	rs62062780	2.761e-08	17	45945227	T	C	0.2255	0.947	0.929	0.965	-0.0544	0.0098	85934	401577	17	45945227	17	45945227	*	rs62062780	Y	17	44022593	chr17:44022593	rs62062780	t	c	0.2114	0.0201	0.008	0.01154	44022593	45945227	17	45945227	17	45945227	*	Y	-5.55102	2.5125
17_45945266_G_A	rs62062781	17	45945266	G	A	-0.0542	0.947	0.929	0.966	0.2257	10	rs62062781	3.006e-08	17	45945266	A	G	0.2257	0.947	0.929	0.966	-0.0542	0.0098	85934	401577	17	45945266	17	45945266	*	rs62062781	R	17	44022632	chr17:44022632	rs62062781	a	g	0.2119	0.0199	0.008	0.01239	44022632	45945266	17	45945266	17	45945266	*	R	-5.53061	2.4875
17_45945721_G_A	rs62062782	17	45945721	G	A	-0.0541	0.947	0.929	0.966	0.2257	10	rs62062782	3.216e-08	17	45945721	A	G	0.2257	0.947	0.929	0.966	-0.0541	0.0098	85934	401577	17	45945721	17	45945721	*	rs62062782	R	17	44023087	chr17:44023087	rs62062782	a	g	0.2122	0.0197	0.008	0.0133	44023087	45945721	17	45945721	17	45945721	*	R	-5.52041	2.4625
17_45946154_T_G	rs62062783	17	45946154	T	G	-0.0542	0.94697	0.929368	0.965251	0.2257	11	rs62062783	3.039e-08	17	45946154	T	G	0.7743	1.056	1.036	1.076	0.0542	0.0098	85934	401577	17	45946154	17	45946154	*	rs62062783	K	17	44023520	chr17:44023520	rs62062783	t	g	0.7878	-0.0197	0.008	0.0133	44023520	45946154	17	45946154	17	45946154	*	K	-5.53061	-2.4625
17_45947186_C_G	rs62062784	17	45947186	C	G	-0.0545	0.94697	0.929368	0.965251	0.2258	6	rs62062784	2.604e-08	17	45947186	C	G	0.7742	1.056	1.036	1.076	0.0545	0.0098	85934	401577	17	45947186	17	45947186	*	rs62062784	S	17	44024552	chr17:44024552	rs62062784	c	g	0.7883	-0.0197	0.008	0.0133	44024552	45947186	17	45947186	17	45947186	*	S	-5.56122	-2.4625
17_45947196_G_T	rs62062785	17	45947196	G	T	-0.0544	0.947	0.929	0.965	0.2257	10	rs62062785	2.801e-08	17	45947196	T	G	0.2257	0.947	0.929	0.965	-0.0544	0.0098	85934	401577	17	45947196	17	45947196	*	rs62062785	D	17	44024562	chr17:44024562	rs62062785	t	g	0.2117	0.0198	0.008	0.01284	44024562	45947196	17	45947196	17	45947196	*	D	-5.55102	2.475
17_45947294_G_C	rs62062786	17	45947294	G	C	-0.0543	0.947	0.929	0.966	0.2257	5	rs62062786	2.898e-08	17	45947294	C	G	0.2257	0.947	0.929	0.966	-0.0543	0.0098	85934	401577	17	45947294	17	45947294	*	rs62062786	S	17	44024660	chr17:44024660	rs62062786	c	g	0.2122	0.0197	0.008	0.0133	44024660	45947294	17	45947294	17	45947294	*	S	-5.54082	2.4625
17_45947499_T_C	rs62062787	17	45947499	T	C	-0.0544	0.94697	0.929368	0.965251	0.2257	11	rs62062787	2.744e-08	17	45947499	T	C	0.7743	1.056	1.036	1.076	0.0544	0.0098	85934	401577	17	45947499	17	45947499	*	rs62062787	Y	17	44024865	chr17:44024865	rs62062787	t	c	0.7878	-0.0198	0.008	0.01284	44024865	45947499	17	45947499	17	45947499	*	Y	-5.55102	-2.475
17_45947540_A_G	rs62062788	17	45947540	A	G	-0.0543	0.94697	0.929368	0.965251	0.2257	11	rs62062788	2.881e-08	17	45947540	A	G	0.7743	1.056	1.036	1.076	0.0543	0.0098	85934	401577	17	45947540	17	45947540	*	rs62062788	R	17	44024906	chr17:44024906	rs62062788	a	g	0.7878	-0.0198	0.008	0.01284	44024906	45947540	17	45947540	17	45947540	*	R	-5.54082	-2.475
17_45947667_T_C	rs62062789	17	45947667	T	C	-0.0549	0.94697	0.928505	0.965251	0.2252	11	rs62062789	2.148e-08	17	45947667	T	C	0.7748	1.056	1.036	1.077	0.0549	0.0098	85934	401577	17	45947667	17	45947667	*	rs62062789	Y	17	44025033	chr17:44025033	rs62062789	t	c	0.7889	-0.0193	0.008	0.01529	44025033	45947667	17	45947667	17	45947667	*	Y	-5.60204	-2.4125
17_45947679_C_T	rs62062790	17	45947679	C	T	-0.0549	0.947	0.929	0.965	0.2253	10	rs62062790	2.101e-08	17	45947679	T	C	0.2253	0.947	0.929	0.965	-0.0549	0.0098	85934	401577	17	45947679	17	45947679	*	rs62062790	Y	17	44025045	chr17:44025045	rs62062790	t	c	0.2111	0.0194	0.008	0.01477	44025045	45947679	17	45947679	17	45947679	*	Y	-5.60204	2.425
17_45947907_G_A	rs62062791	17	45947907	G	A	-0.0543	0.947	0.929	0.966	0.2257	10	rs62062791	2.895e-08	17	45947907	A	G	0.2257	0.947	0.929	0.966	-0.0543	0.0098	85934	401577	17	45947907	17	45947907	*	rs62062791	R	17	44025273	chr17:44025273	rs62062791	a	g	0.2121	0.0199	0.008	0.01239	44025273	45947907	17	45947907	17	45947907	*	R	-5.54082	2.4875
17_45947981_T_C	rs62062792	17	45947981	T	C	-0.0543	0.94697	0.929368	0.965251	0.2257	11	rs62062792	2.899e-08	17	45947981	T	C	0.7743	1.056	1.036	1.076	0.0543	0.0098	85934	401577	17	45947981	17	45947981	*	rs62062792	Y	17	44025347	chr17:44025347	rs62062792	t	c	0.7879	-0.0199	0.008	0.01239	44025347	45947981	17	45947981	17	45947981	*	Y	-5.54082	-2.4875
17_45948226_G_C	rs78026984	17	45948226	G	C	-0.0543	0.947	0.929	0.966	0.2257	5	rs78026984	2.909e-08	17	45948226	C	G	0.2257	0.947	0.929	0.966	-0.0543	0.0098	85934	401577	17	45948226	17	45948226	*	rs78026984	V	17	44025592	chr17:44025592	rs78026984	c	g	0.2122	0.0199	0.008	0.01239	44025592	45948226	17	45948226	17	45948226	*	V	-5.54082	2.4875
17_45948284_T_C	rs113395365	17	45948284	T	C	-0.0543	0.94697	0.929368	0.965251	0.2257	11	rs113395365	2.914e-08	17	45948284	T	C	0.7743	1.056	1.036	1.076	0.0543	0.0098	85934	401577	17	45948284	17	45948284	*	rs113395365	Y	17	44025650	chr17:44025650	rs113395365	t	c	0.7878	-0.0199	0.008	0.01239	44025650	45948284	17	45948284	17	45948284	*	Y	-5.54082	-2.4875
17_45948955_T_C	rs62062793	17	45948955	T	C	-0.0543	0.94697	0.929368	0.965251	0.2257	11	rs62062793	2.862e-08	17	45948955	T	C	0.7743	1.056	1.036	1.076	0.0543	0.0098	85934	401577	17	45948955	17	45948955	*	rs62062793	Y	17	44026321	chr17:44026321	rs62062793	t	c	0.7878	-0.0199	0.008	0.01239	44026321	45948955	17	45948955	17	45948955	*	Y	-5.54082	-2.4875
17_45949028_A_G	rs62062794	17	45949028	A	G	-0.0543	0.94697	0.929368	0.965251	0.2257	11	rs62062794	2.867e-08	17	45949028	A	G	0.7743	1.056	1.036	1.076	0.0543	0.0098	85934	401577	17	45949028	17	45949028	*	rs62062794	R	17	44026394	chr17:44026394	rs62062794	a	g	0.7878	-0.0199	0.008	0.01239	44026394	45949028	17	45949028	17	45949028	*	R	-5.54082	-2.4875
17_45949182_T_C	rs242561	17	45949182	T	C	0.0538	1.05485	1.0352	1.07527	0.7689	11	rs242561	4.435e-08	17	45949182	T	C	0.2311	0.948	0.93	0.966	-0.0538	0.0098	85665	400902	17	45949182	17	45949182	*	rs242561	N	17	44026548	chr17:44026548	rs242561	t	c	0.2122	0.0197	0.008	0.0133	44026548	45949182	17	45949182	17	45949182	*	N	5.4898	2.4625
17_45949724_C_T	rs62062795	17	45949724	C	T	-0.0542	0.947	0.929	0.966	0.2257	10	rs62062795	3.024e-08	17	45949724	T	C	0.2257	0.947	0.929	0.966	-0.0542	0.0098	85934	401577	17	45949724	17	45949724	*	rs62062795	Y	17	44027090	chr17:44027090	rs62062795	t	c	0.2122	0.0199	0.008	0.01239	44027090	45949724	17	45949724	17	45949724	*	Y	-5.53061	2.4875
17_45949950_G_A	rs62062796	17	45949950	G	A	-0.0539	0.948	0.93	0.966	0.2257	10	rs62062796	3.61e-08	17	45949950	A	G	0.2257	0.948	0.93	0.966	-0.0539	0.0098	85934	401577	17	45949950	17	45949950	*	rs62062796	R	17	44027316	chr17:44027316	rs62062796	a	g	0.2121	0.0202	0.008	0.01113	44027316	45949950	17	45949950	17	45949950	*	R	-5.5	2.525
17_45950000_T_G	rs62062797	17	45950000	T	G	-0.0546	0.94697	0.928505	0.965251	0.2251	11	rs62062797	2.568e-08	17	45950000	T	G	0.7749	1.056	1.036	1.077	0.0546	0.0098	85934	401577	17	45950000	17	45950000	*	rs62062797	K	17	44027366	chr17:44027366	rs62062797	t	g	0.7893	-0.0204	0.008	0.01036	44027366	45950000	17	45950000	17	45950000	*	K	-5.57143	-2.55
17_45950017_A_G	rs62062798	17	45950017	A	G	-0.0544	0.94697	0.929368	0.965251	0.2251	11	rs62062798	2.954e-08	17	45950017	A	G	0.7749	1.056	1.036	1.076	0.0544	0.0098	85934	401577	17	45950017	17	45950017	*	rs62062798	R	17	44027383	chr17:44027383	rs62062798	a	g	0.7893	-0.0204	0.008	0.01036	44027383	45950017	17	45950017	17	45950017	*	R	-5.55102	-2.55
17_45950155_G_T	rs62062799	17	45950155	G	T	-0.0544	0.947	0.929	0.965	0.2257	10	rs62062799	2.826e-08	17	45950155	T	G	0.2257	0.947	0.929	0.965	-0.0544	0.0098	85934	401577	17	45950155	17	45950155	*	rs62062799	D	17	44027521	chr17:44027521	rs62062799	t	g	0.2122	0.0199	0.008	0.01239	44027521	45950155	17	45950155	17	45950155	*	D	-5.55102	2.4875
17_45950387_A_G	rs62062800	17	45950387	A	G	-0.0543	0.94697	0.929368	0.965251	0.2257	11	rs62062800	2.919e-08	17	45950387	A	G	0.7743	1.056	1.036	1.076	0.0543	0.0098	85934	401577	17	45950387	17	45950387	*	rs62062800	R	17	44027753	chr17:44027753	rs62062800	a	g	0.7878	-0.0199	0.008	0.01239	44027753	45950387	17	45950387	17	45950387	*	R	-5.54082	-2.4875
17_45950645_T_G	rs62062801	17	45950645	T	G	-0.0543	0.94697	0.929368	0.965251	0.2257	11	rs62062801	2.823e-08	17	45950645	T	G	0.7743	1.056	1.036	1.076	0.0543	0.0098	85934	401577	17	45950645	17	45950645	*	rs62062801	K	17	44028011	chr17:44028011	rs62062801	t	g	0.7838	-0.0199	0.0081	0.01357	44028011	45950645	17	45950645	17	45950645	*	K	-5.54082	-2.45679
17_45950679_G_T	rs62062802	17	45950679	G	T	-0.0544	0.947	0.929	0.965	0.2258	10	rs62062802	2.727e-08	17	45950679	T	G	0.2258	0.947	0.929	0.965	-0.0544	0.0098	85934	401577	17	45950679	17	45950679	*	rs62062802	K	17	44028045	chr17:44028045	rs62062802	t	g	0.2162	0.0199	0.0081	0.01357	44028045	45950679	17	45950679	17	45950679	*	K	-5.55102	2.45679
17_45950817_T_C	rs62062803	17	45950817	T	C	-0.0544	0.94697	0.929368	0.965251	0.2258	11	rs62062803	2.681e-08	17	45950817	T	C	0.7742	1.056	1.036	1.076	0.0544	0.0098	85934	401577	17	45950817	17	45950817	*	rs62062803	Y	17	44028183	chr17:44028183	rs62062803	t	c	0.7877	-0.02	0.008	0.01196	44028183	45950817	17	45950817	17	45950817	*	Y	-5.55102	-2.5
17_45951341_G_A	rs74903707	17	45951341	G	A	-0.0544	0.947	0.929	0.965	0.2258	10	rs74903707	2.76e-08	17	45951341	A	G	0.2258	0.947	0.929	0.965	-0.0544	0.0098	85934	401577	17	45951341	17	45951341	*	rs74903707	R	17	44028707	chr17:44028707	rs74903707	a	g	0.2122	0.0199	0.008	0.01239	44028707	45951341	17	45951341	17	45951341	*	R	-5.55102	2.4875
17_45951430_T_C	rs77017444	17	45951430	T	C	-0.0547	0.94697	0.928505	0.965251	0.2257	11	rs77017444	2.346e-08	17	45951430	T	C	0.7743	1.056	1.036	1.077	0.0547	0.0098	85934	401577	17	45951430	17	45951430	*	rs77017444	Y	17	44028796	chr17:44028796	rs77017444	t	c	0.7879	-0.0199	0.008	0.01239	44028796	45951430	17	45951430	17	45951430	*	Y	-5.58163	-2.4875
17_45951812_G_C	rs76839282	17	45951812	G	C	-0.0544	0.947	0.929	0.965	0.2256	5	rs76839282	2.767e-08	17	45951812	C	G	0.2256	0.947	0.929	0.965	-0.0544	0.0098	85934	401577	17	45951812	17	45951812	*	rs76839282	S	17	44029178	chr17:44029178	rs76839282	c	g	0.2121	0.0201	0.008	0.01154	44029178	45951812	17	45951812	17	45951812	*	S	-5.55102	2.5125
17_45952749_C_T	rs17650579	17	45952749	C	T	-0.0543	0.947	0.929	0.966	0.2257	10	rs17650579	2.935e-08	17	45952749	T	C	0.2257	0.947	0.929	0.966	-0.0543	0.0098	85934	401577	17	45952749	17	45952749	*	rs17650579	Y	17	44030115	chr17:44030115	rs17650579	t	c	0.2121	0.0199	0.008	0.01239	44030115	45952749	17	45952749	17	45952749	*	Y	-5.54082	2.4875
17_45952829_A_T	rs17650597	17	45952829	A	T	-0.0544	0.94697	0.929368	0.965251	0.2257	6	rs17650597	2.74e-08	17	45952829	A	T	0.7743	1.056	1.036	1.076	0.0544	0.0098	85934	401577	17	45952829	17	45952829	*	rs17650597	W	17	44030195	chr17:44030195	rs17650597	a	t	0.7879	-0.02	0.008	0.01196	44030195	45952829	17	45952829	17	45952829	*	W	-5.55102	-2.5
17_45952865_T_C	rs17650633	17	45952865	T	C	-0.0544	0.94697	0.929368	0.965251	0.2257	11	rs17650633	2.804e-08	17	45952865	T	C	0.7743	1.056	1.036	1.076	0.0544	0.0098	85934	401577	17	45952865	17	45952865	*	rs17650633	B	17	44030231	chr17:44030231	rs17650633	t	c	0.7879	-0.02	0.008	0.01196	44030231	45952865	17	45952865	17	45952865	*	B	-5.55102	-2.5
17_45952945_T_G	rs17650651	17	45952945	T	G	-0.0544	0.94697	0.929368	0.965251	0.2257	11	rs17650651	2.727e-08	17	45952945	T	G	0.7743	1.056	1.036	1.076	0.0544	0.0098	85934	401577	17	45952945	17	45952945	*	rs17650651	K	17	44030311	chr17:44030311	rs17650651	t	g	0.7879	-0.02	0.008	0.01196	44030311	45952945	17	45952945	17	45952945	*	K	-5.55102	-2.5
17_45953407_A_G	rs62062805	17	45953407	A	G	-0.0545	0.94697	0.929368	0.965251	0.2257	11	rs62062805	2.534e-08	17	45953407	A	G	0.7743	1.056	1.036	1.076	0.0545	0.0098	85934	401577	17	45953407	17	45953407	*	rs62062805	R	17	44030773	chr17:44030773	rs62062805	a	g	0.788	-0.0201	0.008	0.01154	44030773	45953407	17	45953407	17	45953407	*	R	-5.56122	-2.5125
17_45954054_G_A	rs62062806	17	45954054	G	A	-0.0544	0.947	0.929	0.965	0.2258	10	rs62062806	2.773e-08	17	45954054	A	G	0.2258	0.947	0.929	0.965	-0.0544	0.0098	85934	401577	17	45954054	17	45954054	*	rs62062806	R	17	44031420	chr17:44031420	rs62062806	a	g	0.2122	0.02	0.008	0.01196	44031420	45954054	17	45954054	17	45954054	*	R	-5.55102	2.5
17_45954174_G_T	rs55978005	17	45954174	G	T	-0.0544	0.947	0.929	0.965	0.2257	10	rs55978005	2.772e-08	17	45954174	T	G	0.2257	0.947	0.929	0.965	-0.0544	0.0098	85934	401577	17	45954174	17	45954174	*	rs55978005	K	17	44031540	chr17:44031540	rs55978005	t	g	0.2122	0.02	0.008	0.01196	44031540	45954174	17	45954174	17	45954174	*	K	-5.55102	2.5
17_45954580_A_G	rs55946323	17	45954580	A	G	-0.0545	0.94697	0.929368	0.965251	0.2257	11	rs55946323	2.6e-08	17	45954580	A	G	0.7743	1.056	1.036	1.076	0.0545	0.0098	85934	401577	17	45954580	17	45954580	*	rs55946323	R	17	44031946	chr17:44031946	rs55946323	a	g	0.7878	-0.02	0.008	0.01196	44031946	45954580	17	45954580	17	45954580	*	R	-5.56122	-2.5
17_45954707_A_G	rs56317731	17	45954707	A	G	-0.0544	0.94697	0.929368	0.965251	0.2257	11	rs56317731	2.757e-08	17	45954707	A	G	0.7743	1.056	1.036	1.076	0.0544	0.0098	85934	401577	17	45954707	17	45954707	*	rs56317731	R	17	44032073	chr17:44032073	rs56317731	a	g	0.7878	-0.02	0.008	0.01196	44032073	45954707	17	45954707	17	45954707	*	R	-5.55102	-2.5
17_45955104_C_G	rs55821155	17	45955104	C	G	-0.0544	0.94697	0.929368	0.965251	0.2258	6	rs55821155	2.764e-08	17	45955104	C	G	0.7742	1.056	1.036	1.076	0.0544	0.0098	85934	401577	17	45955104	17	45955104	*	rs55821155	B	17	44032470	chr17:44032470	rs55821155	c	g	0.7878	-0.02	0.008	0.01196	44032470	45955104	17	45955104	17	45955104	*	B	-5.55102	-2.5
17_45955231_G_A	rs56080482	17	45955231	G	A	-0.0543	0.947	0.929	0.966	0.2257	10	rs56080482	2.932e-08	17	45955231	A	G	0.2257	0.947	0.929	0.966	-0.0543	0.0098	85934	401577	17	45955231	17	45955231	*	rs56080482	R	17	44032597	chr17:44032597	rs56080482	a	g	0.2122	0.0199	0.008	0.01239	44032597	45955231	17	45955231	17	45955231	*	R	-5.54082	2.4875
17_45955402_T_C	rs17571718	17	45955402	T	C	-0.0543	0.94697	0.929368	0.965251	0.2258	11	rs17571718	2.913e-08	17	45955402	T	C	0.7742	1.056	1.036	1.076	0.0543	0.0098	85934	401577	17	45955402	17	45955402	*	rs17571718	Y	17	44032768	chr17:44032768	rs17571718	t	c	0.7879	-0.0199	0.008	0.01239	44032768	45955402	17	45955402	17	45955402	*	Y	-5.54082	-2.4875
17_45955513_A_G	rs78555354	17	45955513	A	G	-0.0543	0.94697	0.929368	0.965251	0.2256	11	rs78555354	2.991e-08	17	45955513	A	G	0.7744	1.056	1.036	1.076	0.0543	0.0098	85934	401577	17	45955513	17	45955513	*	rs78555354	N	17	44032879	chr17:44032879	rs78555354	a	g	0.788	-0.02	0.008	0.01196	44032879	45955513	17	45955513	17	45955513	*	N	-5.54082	-2.5
17_45955549_T_C	rs17571739	17	45955549	T	C	-0.054	0.947867	0.929368	0.966184	0.2255	11	rs17571739	3.533e-08	17	45955549	T	C	0.7745	1.055	1.035	1.076	0.054	0.0098	85934	401577	17	45955549	17	45955549	*	rs17571739	N	17	44032915	chr17:44032915	rs17571739	t	c	0.7885	-0.02	0.008	0.01196	44032915	45955549	17	45955549	17	45955549	*	N	-5.5102	-2.5
17_45955590_G_A	rs62062813	17	45955590	G	A	-0.054	0.947	0.929	0.966	0.2255	10	rs62062813	3.57e-08	17	45955590	A	G	0.2255	0.947	0.929	0.966	-0.054	0.0098	85934	401577	17	45955590	17	45955590	*	rs62062813	R	17	44032956	chr17:44032956	rs62062813	a	g	0.2115	0.0201	0.008	0.01154	44032956	45955590	17	45955590	17	45955590	*	R	-5.5102	2.5125
17_45955636_T_C	rs62063262	17	45955636	T	C	-0.0542	0.94697	0.929368	0.965251	0.2257	11	rs62063262	3.119e-08	17	45955636	T	C	0.7743	1.056	1.036	1.076	0.0542	0.0098	85934	401577	17	45955636	17	45955636	*	rs62063262	Y	17	44033002	chr17:44033002	rs62063262	t	c	0.7879	-0.0199	0.008	0.01239	44033002	45955636	17	45955636	17	45955636	*	Y	-5.53061	-2.4875
17_45955766_C_T	rs113520245	17	45955766	C	T	-0.0541	0.947	0.929	0.966	0.2239	10	rs113520245	3.967e-08	17	45955766	T	C	0.2239	0.947	0.929	0.966	-0.0541	0.0099	85934	401577	17	45955766	17	45955766	*	rs113520245	Y	17	44033132	chr17:44033132	rs113520245	t	c	0.208	0.0199	0.0081	0.01357	44033132	45955766	17	45955766	17	45955766	*	Y	-5.46465	2.45679
17_45955803_T_C	rs113277432	17	45955803	T	C	-0.0541	0.94697	0.929368	0.965251	0.224	11	rs113277432	3.879e-08	17	45955803	T	C	0.776	1.056	1.036	1.076	0.0541	0.0098	85934	401577	17	45955803	17	45955803	*	rs113277432	Y	17	44033169	chr17:44033169	rs113277432	t	c	0.792	-0.0198	0.0081	0.01405	44033169	45955803	17	45955803	17	45955803	*	Y	-5.52041	-2.44444
17_45955822_G_A	rs112950348	17	45955822	G	A	-0.0542	0.947	0.929	0.966	0.224	10	rs112950348	3.692e-08	17	45955822	A	G	0.224	0.947	0.929	0.966	-0.0542	0.0098	85934	401577	17	45955822	17	45955822	*	rs112950348	R	17	44033188	chr17:44033188	rs112950348	a	g	0.208	0.0197	0.0081	0.01454	44033188	45955822	17	45955822	17	45955822	*	R	-5.53061	2.4321
17_45956028_G_C	rs62063263	17	45956028	G	C	-0.0547	0.947	0.929	0.965	0.2252	5	rs62063263	2.438e-08	17	45956028	C	G	0.2252	0.947	0.929	0.965	-0.0547	0.0098	85934	401577	17	45956028	17	45956028	*	rs62063263	S	17	44033394	chr17:44033394	rs62063263	c	g	0.2106	0.0199	0.008	0.01239	44033394	45956028	17	45956028	17	45956028	*	S	-5.58163	2.4875
17_45956035_C_T	rs62063264	17	45956035	C	T	-0.0547	0.947	0.929	0.965	0.2252	10	rs62063264	2.427e-08	17	45956035	T	C	0.2252	0.947	0.929	0.965	-0.0547	0.0098	85934	401577	17	45956035	17	45956035	*	rs62063264	Y	17	44033401	chr17:44033401	rs62063264	t	c	0.2106	0.0198	0.008	0.01284	44033401	45956035	17	45956035	17	45956035	*	Y	-5.58163	2.475
17_45956102_G_A	rs62063265	17	45956102	G	A	-0.0539	0.948	0.93	0.966	0.2257	10	rs62063265	3.636e-08	17	45956102	A	G	0.2257	0.948	0.93	0.966	-0.0539	0.0098	85934	401577	17	45956102	17	45956102	*	rs62063265	R	17	44033468	chr17:44033468	rs62063265	a	g	0.2119	0.0196	0.008	0.01377	44033468	45956102	17	45956102	17	45956102	*	R	-5.5	2.45
17_45956122_C_T	rs62063266	17	45956122	C	T	-0.0541	0.947	0.929	0.966	0.2257	10	rs62063266	3.259e-08	17	45956122	T	C	0.2257	0.947	0.929	0.966	-0.0541	0.0098	85934	401577	17	45956122	17	45956122	*	rs62063266	Y	17	44033488	chr17:44033488	rs62063266	t	c	0.212	0.0196	0.008	0.01377	44033488	45956122	17	45956122	17	45956122	*	Y	-5.52041	2.45
17_45956436_T_C	rs17571781	17	45956436	T	C	-0.0543	0.94697	0.929368	0.965251	0.2258	11	rs17571781	2.936e-08	17	45956436	T	C	0.7742	1.056	1.036	1.076	0.0543	0.0098	85934	401577	17	45956436	17	45956436	*	rs17571781	Y	17	44033802	chr17:44033802	rs17571781	t	c	0.7846	-0.0167	0.0084	0.04618	44033802	45956436	17	45956436	17	45956436	*	Y	-5.54082	-1.9881
17_45957467_G_A	rs62063269	17	45957467	G	A	-0.0544	0.947	0.929	0.965	0.2257	10	rs62063269	2.855e-08	17	45957467	A	G	0.2257	0.947	0.929	0.965	-0.0544	0.0098	85934	401577	17	45957467	17	45957467	*	rs62063269	R	17	44034833	chr17:44034833	rs62063269	a	g	0.212	0.0201	0.008	0.01154	44034833	45957467	17	45957467	17	45957467	*	R	-5.55102	2.5125
17_45957493_A_G	rs17571809	17	45957493	A	G	-0.0543	0.94697	0.929368	0.965251	0.2258	11	rs17571809	2.964e-08	17	45957493	A	G	0.7742	1.056	1.036	1.076	0.0543	0.0098	85934	401577	17	45957493	17	45957493	*	rs17571809	R	17	44034859	chr17:44034859	rs17571809	a	g	0.7881	-0.02	0.008	0.01196	44034859	45957493	17	45957493	17	45957493	*	R	-5.54082	-2.5
17_45958001_A_G	rs17650771	17	45958001	A	G	-0.0544	0.94697	0.929368	0.965251	0.2259	11	rs17650771	2.693e-08	17	45958001	A	G	0.7741	1.056	1.036	1.076	0.0544	0.0098	85934	401577	17	45958001	17	45958001	*	rs17650771	R	17	44035367	chr17:44035367	rs17650771	a	g	0.7879	-0.0201	0.008	0.01154	44035367	45958001	17	45958001	17	45958001	*	R	-5.55102	-2.5125
17_45958150_G_A	rs77555455	17	45958150	G	A	-0.0544	0.947	0.929	0.965	0.2259	10	rs77555455	2.756e-08	17	45958150	A	G	0.2259	0.947	0.929	0.965	-0.0544	0.0098	85934	401577	17	45958150	17	45958150	*	rs77555455	R	17	44035516	chr17:44035516	rs77555455	a	g	0.2121	0.0201	0.008	0.01154	44035516	45958150	17	45958150	17	45958150	*	R	-5.55102	2.5125
17_45958340_A_G	rs17571857	17	45958340	A	G	-0.0544	0.94697	0.929368	0.965251	0.2259	11	rs17571857	2.735e-08	17	45958340	A	G	0.7741	1.056	1.036	1.076	0.0544	0.0098	85934	401577	17	45958340	17	45958340	*	rs17571857	R	17	44035706	chr17:44035706	rs17571857	a	g	0.7879	-0.0201	0.008	0.01154	44035706	45958340	17	45958340	17	45958340	*	R	-5.55102	-2.5125
17_45958681_G_A	rs62063271	17	45958681	G	A	-0.0543	0.947	0.929	0.966	0.2259	10	rs62063271	2.945e-08	17	45958681	A	G	0.2259	0.947	0.929	0.966	-0.0543	0.0098	85934	401577	17	45958681	17	45958681	*	rs62063271	R	17	44036047	chr17:44036047	rs62063271	a	g	0.2122	0.0201	0.008	0.01154	44036047	45958681	17	45958681	17	45958681	*	R	-5.54082	2.5125
17_45958763_C_T	rs112916880	17	45958763	C	T	-0.0545	0.947	0.929	0.965	0.2258	10	rs112916880	2.643e-08	17	45958763	T	C	0.2258	0.947	0.929	0.965	-0.0545	0.0098	85934	401577	17	45958763	17	45958763	*	rs112916880	Y	17	44036129	chr17:44036129	rs572616442	t	c	0.2121	0.0202	0.008	0.01113	44036129	45958763	17	45958763	17	45958763	*	Y	-5.56122	2.525
17_45958921_A_G	rs62063275	17	45958921	A	G	-0.0546	0.94697	0.928505	0.965251	0.2258	11	rs62063275	2.493e-08	17	45958921	A	G	0.7742	1.056	1.036	1.077	0.0546	0.0098	85934	401577	17	45958921	17	45958921	*	rs62063275	R	17	44036287	chr17:44036287	rs62063275	a	g	0.7879	-0.0201	0.008	0.01154	44036287	45958921	17	45958921	17	45958921	*	R	-5.57143	-2.5125
17_45959042_T_G	rs62063276	17	45959042	T	G	-0.0539	0.947867	0.929368	0.966184	0.2267	11	rs62063276	3.713e-08	17	45959042	T	G	0.7733	1.055	1.035	1.076	0.0539	0.0098	85934	401577	17	45959042	17	45959042	*	rs62063276	D	17	44036408	chr17:44036408	rs62063276	t	g	0.7876	-0.0202	0.008	0.01113	44036408	45959042	17	45959042	17	45959042	*	D	-5.5	-2.525
17_45959096_T_A	rs62063277	17	45959096	T	A	-0.0544	0.947	0.929	0.965	0.2258	5	rs62063277	2.814e-08	17	45959096	A	T	0.2258	0.947	0.929	0.965	-0.0544	0.0098	85934	401577	17	45959096	17	45959096	*	rs62063277	W	17	44036462	chr17:44036462	rs62063277	a	t	0.2122	0.0201	0.008	0.01154	44036462	45959096	17	45959096	17	45959096	*	W	-5.55102	2.5125
17_45959421_T_C	rs17650818	17	45959421	T	C	-0.0543	0.94697	0.929368	0.965251	0.2259	11	rs17650818	2.862e-08	17	45959421	T	C	0.7741	1.056	1.036	1.076	0.0543	0.0098	85934	401577	17	45959421	17	45959421	*	rs17650818	Y	17	44036787	chr17:44036787	rs17650818	t	c	0.7878	-0.0199	0.008	0.01239	44036787	45959421	17	45959421	17	45959421	*	Y	-5.54082	-2.4875
17_45959548_C_T	rs62063278	17	45959548	C	T	-0.0542	0.947	0.929	0.966	0.2254	10	rs62063278	3.245e-08	17	45959548	T	C	0.2254	0.947	0.929	0.966	-0.0542	0.0098	85934	401577	17	45959548	17	45959548	*	rs62063278	Y	17	44036914	chr17:44036914	rs62063278	t	c	0.2111	0.02	0.008	0.01196	44036914	45959548	17	45959548	17	45959548	*	Y	-5.53061	2.5
17_45959570_G_A	rs62063279	17	45959570	G	A	-0.0542	0.947	0.929	0.966	0.2254	10	rs62063279	3.318e-08	17	45959570	A	G	0.2254	0.947	0.929	0.966	-0.0542	0.0098	85934	401577	17	45959570	17	45959570	*	rs62063279	R	17	44036936	chr17:44036936	rs62063279	a	g	0.2111	0.02	0.008	0.01196	44036936	45959570	17	45959570	17	45959570	*	R	-5.53061	2.5
17_45959713_G_A	rs113793114	17	45959713	G	A	-0.0536	0.948	0.93	0.966	0.2259	10	rs113793114	4.39e-08	17	45959713	A	G	0.2259	0.948	0.93	0.966	-0.0536	0.0098	85934	401577	17	45959713	17	45959713	*	rs113793114	R	17	44037079	chr17:44037079	rs113793114	a	g	0.2122	0.0197	0.008	0.0133	44037079	45959713	17	45959713	17	45959713	*	R	-5.46939	2.4625
17_45959933_G_C	rs62063280	17	45959933	G	C	-0.0544	0.947	0.929	0.965	0.2255	5	rs62063280	2.851e-08	17	45959933	C	G	0.2255	0.947	0.929	0.965	-0.0544	0.0098	85934	401577	17	45959933	17	45959933	*	rs62063280	S	17	44037299	chr17:44037299	rs62063280	c	g	0.2118	0.0198	0.008	0.01284	44037299	45959933	17	45959933	17	45959933	*	S	-5.55102	2.475
17_45960125_A_G	rs17650842	17	45960125	A	G	-0.0545	0.94697	0.929368	0.965251	0.2258	11	rs17650842	2.549e-08	17	45960125	A	G	0.7742	1.056	1.036	1.076	0.0545	0.0098	85934	401577	17	45960125	17	45960125	*	rs17650842	R	17	44037491	chr17:44037491	rs17650842	a	g	0.7879	-0.0196	0.008	0.01377	44037491	45960125	17	45960125	17	45960125	*	R	-5.56122	-2.45
17_45961642_G_A	rs17650860	17	45961642	G	A	-0.0542	0.947	0.929	0.966	0.2243	10	rs17650860	3.399e-08	17	45961642	A	G	0.2243	0.947	0.929	0.966	-0.0542	0.0098	85934	401577	17	45961642	17	45961642	*	rs17650860	V	17	44039008	chr17:44039008	rs17650860	a	g	0.2112	0.0208	0.008	0.008951	44039008	45961642	17	45961642	17	45961642	*	V	-5.53061	2.6
17_45961677_G_A	rs62063282	17	45961677	G	A	-0.0547	0.947	0.929	0.965	0.2253	10	rs62063282	2.366e-08	17	45961677	A	G	0.2253	0.947	0.929	0.965	-0.0547	0.0098	85934	401577	17	45961677	17	45961677	*	rs62063282	R	17	44039043	chr17:44039043	rs62063282	a	g	0.2118	0.0207	0.008	0.009286	44039043	45961677	17	45961677	17	45961677	*	R	-5.58163	2.5875
17_45962044_A_G	rs111520035	17	45962044	A	G	-0.0544	0.94697	0.929368	0.965251	0.2256	11	rs111520035	2.778e-08	17	45962044	A	G	0.7744	1.056	1.036	1.076	0.0544	0.0098	85934	401577	17	45962044	17	45962044	*	rs111520035	R	17	44039410	chr17:44039410	rs111520035	a	g	0.788	-0.0207	0.008	0.009286	44039410	45962044	17	45962044	17	45962044	*	R	-5.55102	-2.5875
17_45962150_G_T	rs17650872	17	45962150	G	T	-0.0544	0.947	0.929	0.965	0.2256	10	rs17650872	2.794e-08	17	45962150	T	G	0.2256	0.947	0.929	0.965	-0.0544	0.0098	85934	401577	17	45962150	17	45962150	*	rs17650872	K	17	44039516	chr17:44039516	rs17650872	t	g	0.212	0.0205	0.008	0.009989	44039516	45962150	17	45962150	17	45962150	*	K	-5.55102	2.5625
17_45962754_C_T	rs55780945	17	45962754	C	T	-0.0543	0.947	0.929	0.966	0.2256	10	rs55780945	2.893e-08	17	45962754	T	C	0.2256	0.947	0.929	0.966	-0.0543	0.0098	85934	401577	17	45962754	17	45962754	*	rs55780945	Y	17	44040120	chr17:44040120	rs55780945	t	c	0.212	0.0205	0.008	0.009989	44040120	45962754	17	45962754	17	45962754	*	Y	-5.54082	2.5625
17_45963457_C_T	rs55711941	17	45963457	C	T	-0.0544	0.947	0.929	0.965	0.2256	10	rs55711941	2.815e-08	17	45963457	T	C	0.2256	0.947	0.929	0.965	-0.0544	0.0098	85934	401577	17	45963457	17	45963457	*	rs55711941	Y	17	44040823	chr17:44040823	rs55711941	t	c	0.212	0.0204	0.008	0.01036	44040823	45963457	17	45963457	17	45963457	*	Y	-5.55102	2.55
17_45963735_T_C	rs55709241	17	45963735	T	C	-0.0554	0.946074	0.928505	0.96432	0.2247	11	rs55709241	1.644e-08	17	45963735	T	C	0.7753	1.057	1.037	1.077	0.0554	0.0098	85934	401577	17	45963735	17	45963735	*	rs55709241	Y	17	44041101	chr17:44041101	rs55709241	t	c	0.7902	-0.0211	0.008	0.008011	44041101	45963735	17	45963735	17	45963735	*	Y	-5.65306	-2.6375
17_45963741_G_A	rs56280951	17	45963741	G	A	-0.0553	0.946	0.928	0.965	0.2247	10	rs56280951	1.802e-08	17	45963741	A	G	0.2247	0.946	0.928	0.965	-0.0553	0.0098	85934	401577	17	45963741	17	45963741	*	rs56280951	R	17	44041107	chr17:44041107	rs56280951	a	g	0.2099	0.0211	0.008	0.008011	44041107	45963741	17	45963741	17	45963741	*	R	-5.64286	2.6375
17_45964451_A_G	rs112206871	17	45964451	A	G	-0.0541	0.94697	0.929368	0.965251	0.2254	11	rs112206871	3.386e-08	17	45964451	A	G	0.7746	1.056	1.036	1.076	0.0541	0.0098	85934	401577	17	45964451	17	45964451	*	rs112206871	R	17	44041817	chr17:44041817	rs112206871	a	g	0.7879	-0.0202	0.008	0.01113	44041817	45964451	17	45964451	17	45964451	*	R	-5.52041	-2.525
17_45964855_A_G	rs56166491	17	45964855	A	G	-0.0547	0.94697	0.928505	0.965251	0.2259	11	rs56166491	2.356e-08	17	45964855	A	G	0.7741	1.056	1.036	1.077	0.0547	0.0098	85934	401577	17	45964855	17	45964855	*	rs56166491	R	17	44042221	chr17:44042221	rs56166491	a	g	0.7879	-0.0205	0.008	0.009989	44042221	45964855	17	45964855	17	45964855	*	R	-5.58163	-2.5625
17_45964995_T_C	rs56226437	17	45964995	T	C	-0.0546	0.94697	0.928505	0.965251	0.2251	11	rs56226437	2.58e-08	17	45964995	T	C	0.7749	1.056	1.036	1.077	0.0546	0.0098	85934	401577	17	45964995	17	45964995	*	rs56226437	Y	17	44042361	chr17:44042361	rs56226437	t	c	0.789	-0.0202	0.008	0.01113	44042361	45964995	17	45964995	17	45964995	*	Y	-5.57143	-2.525
17_45965000_G_A	rs55907036	17	45965000	G	A	-0.0546	0.947	0.929	0.965	0.2251	10	rs55907036	2.532e-08	17	45965000	A	G	0.2251	0.947	0.929	0.965	-0.0546	0.0098	85934	401577	17	45965000	17	45965000	*	rs55907036	R	17	44042366	chr17:44042366	rs55907036	a	g	0.2112	0.0203	0.008	0.01074	44042366	45965000	17	45965000	17	45965000	*	R	-5.57143	2.5375
17_45966012_T_C	rs62063291	17	45966012	T	C	-0.0547	0.94697	0.928505	0.965251	0.2257	11	rs62063291	2.239e-08	17	45966012	T	C	0.7743	1.056	1.036	1.077	0.0547	0.0098	85934	401577	17	45966012	17	45966012	*	rs62063291	Y	17	44043378	chr17:44043378	rs62063291	t	c	0.788	-0.0201	0.008	0.01154	44043378	45966012	17	45966012	17	45966012	*	Y	-5.58163	-2.5125
17_45966270_C_T	rs62063292	17	45966270	C	T	-0.0543	0.947	0.929	0.966	0.2256	10	rs62063292	2.862e-08	17	45966270	T	C	0.2256	0.947	0.929	0.966	-0.0543	0.0098	85934	401577	17	45966270	17	45966270	*	rs62063292	Y	17	44043636	chr17:44043636	rs62063292	t	c	0.212	0.0203	0.008	0.01074	44043636	45966270	17	45966270	17	45966270	*	Y	-5.54082	2.5375
17_45966453_G_A	rs62063293	17	45966453	G	A	-0.0543	0.947	0.929	0.966	0.2256	10	rs62063293	2.931e-08	17	45966453	A	G	0.2256	0.947	0.929	0.966	-0.0543	0.0098	85934	401577	17	45966453	17	45966453	*	rs62063293	R	17	44043819	chr17:44043819	rs62063293	a	g	0.212	0.0203	0.008	0.01074	44043819	45966453	17	45966453	17	45966453	*	R	-5.54082	2.5375
17_45966791_G_A	rs62063294	17	45966791	G	A	-0.0544	0.947	0.929	0.965	0.2255	10	rs62063294	2.7e-08	17	45966791	A	G	0.2255	0.947	0.929	0.965	-0.0544	0.0098	85934	401577	17	45966791	17	45966791	*	rs62063294	R	17	44044157	chr17:44044157	rs62063294	a	g	0.2119	0.0203	0.008	0.01074	44044157	45966791	17	45966791	17	45966791	*	R	-5.55102	2.5375
17_45966854_A_T	rs17650973	17	45966854	A	T	-0.0545	0.94697	0.929368	0.965251	0.2257	6	rs17650973	2.602e-08	17	45966854	A	T	0.7743	1.056	1.036	1.076	0.0545	0.0098	85934	401577	17	45966854	17	45966854	*	rs17650973	W	17	44044220	chr17:44044220	rs17650973	a	t	0.788	-0.0204	0.008	0.01036	44044220	45966854	17	45966854	17	45966854	*	W	-5.56122	-2.55
17_45967065_C_T	rs62063295	17	45967065	C	T	-0.0545	0.947	0.929	0.965	0.2255	10	rs62063295	2.67e-08	17	45967065	T	C	0.2255	0.947	0.929	0.965	-0.0545	0.0098	85934	401577	17	45967065	17	45967065	*	rs62063295	Y	17	44044431	chr17:44044431	rs62063295	t	c	0.212	0.0204	0.008	0.01036	44044431	45967065	17	45967065	17	45967065	*	Y	-5.56122	2.55
17_45967142_A_C	rs17650991	17	45967142	A	C	-0.0543	0.94697	0.929368	0.965251	0.2256	11	rs17650991	2.871e-08	17	45967142	A	C	0.7744	1.056	1.036	1.076	0.0543	0.0098	85934	401577	17	45967142	17	45967142	*	rs17650991	V	17	44044508	chr17:44044508	rs17650991	a	c	0.788	-0.0203	0.008	0.01074	44044508	45967142	17	45967142	17	45967142	*	V	-5.54082	-2.5375
17_45967457_T_A	rs75145092	17	45967457	T	A	-0.0543	0.947	0.929	0.966	0.2256	5	rs75145092	2.973e-08	17	45967457	A	T	0.2256	0.947	0.929	0.966	-0.0543	0.0098	85934	401577	17	45967457	17	45967457	*	rs75145092	W	17	44044823	chr17:44044823	rs75145092	a	t	0.212	0.0203	0.008	0.01074	44044823	45967457	17	45967457	17	45967457	*	W	-5.54082	2.5375
17_45967574_T_C	rs113857334	17	45967574	T	C	-0.0544	0.94697	0.929368	0.965251	0.2256	11	rs113857334	2.832e-08	17	45967574	T	C	0.7744	1.056	1.036	1.076	0.0544	0.0098	85934	401577	17	45967574	17	45967574	*	rs113857334	Y	17	44044940	chr17:44044940	rs113857334	t	c	0.788	-0.0203	0.008	0.01074	44044940	45967574	17	45967574	17	45967574	*	Y	-5.55102	-2.5375
17_45967619_A_G	rs17572147	17	45967619	A	G	-0.0543	0.94697	0.929368	0.965251	0.2255	11	rs17572147	2.854e-08	17	45967619	A	G	0.7745	1.056	1.036	1.076	0.0543	0.0098	85934	401577	17	45967619	17	45967619	*	rs17572147	R	17	44044985	chr17:44044985	rs17572147	a	g	0.7881	-0.0203	0.008	0.01074	44044985	45967619	17	45967619	17	45967619	*	R	-5.54082	-2.5375
17_45968108_A_G	rs77513497	17	45968108	A	G	-0.0543	0.94697	0.929368	0.965251	0.2256	11	rs77513497	2.883e-08	17	45968108	A	G	0.7744	1.056	1.036	1.076	0.0543	0.0098	85934	401577	17	45968108	17	45968108	*	rs77513497	R	17	44045474	chr17:44045474	rs77513497	a	g	0.788	-0.0204	0.008	0.01036	44045474	45968108	17	45968108	17	45968108	*	R	-5.54082	-2.55
17_45968608_C_T	rs17572169	17	45968608	C	T	-0.0543	0.947	0.929	0.966	0.2257	10	rs17572169	2.792e-08	17	45968608	T	C	0.2257	0.947	0.929	0.966	-0.0543	0.0098	85934	401577	17	45968608	17	45968608	*	rs17572169	Y	17	44045974	chr17:44045974	rs17572169	t	c	0.212	0.0203	0.008	0.01074	44045974	45968608	17	45968608	17	45968608	*	Y	-5.54082	2.5375
17_45968836_C_T	rs62063296	17	45968836	C	T	-0.0543	0.947	0.929	0.966	0.2256	10	rs62063296	2.929e-08	17	45968836	T	C	0.2256	0.947	0.929	0.966	-0.0543	0.0098	85934	401577	17	45968836	17	45968836	*	rs62063296	Y	17	44046202	chr17:44046202	rs62063296	t	c	0.212	0.0203	0.008	0.01074	44046202	45968836	17	45968836	17	45968836	*	Y	-5.54082	2.5375
17_45969850_T_G	rs62641967	17	45969850	T	G	-0.0543	0.94697	0.929368	0.965251	0.2254	11	rs62641967	2.932e-08	17	45969850	T	G	0.7746	1.056	1.036	1.076	0.0543	0.0098	85934	401577	17	45969850	17	45969850	*	rs62641967	D	17	44047216	chr17:44047216	rs62641967	t	g	0.78	-0.0171	0.0086	0.0464	44047216	45969850	17	45969850	17	45969850	*	D	-5.54082	-1.98837
17_45970243_C_T	rs74373419	17	45970243	C	T	-0.0543	0.947	0.929	0.966	0.2256	10	rs74373419	2.853e-08	17	45970243	T	C	0.2256	0.947	0.929	0.966	-0.0543	0.0098	85934	401577	17	45970243	17	45970243	*	rs74373419	Y	17	44047609	chr17:44047609	rs74373419	t	c	0.212	0.0204	0.008	0.01036	44047609	45970243	17	45970243	17	45970243	*	Y	-5.54082	2.55
17_45970436_A_T	rs62063297	17	45970436	A	T	-0.0543	0.94697	0.929368	0.965251	0.2256	6	rs62063297	2.863e-08	17	45970436	A	T	0.7744	1.056	1.036	1.076	0.0543	0.0098	85934	401577	17	45970436	17	45970436	*	rs62063297	W	17	44047802	chr17:44047802	rs62063297	a	t	0.788	-0.0203	0.008	0.01074	44047802	45970436	17	45970436	17	45970436	*	W	-5.54082	-2.5375
17_45970957_G_T	rs62063298	17	45970957	G	T	-0.0538	0.948	0.93	0.966	0.2248	10	rs62063298	4.222e-08	17	45970957	T	G	0.2248	0.948	0.93	0.966	-0.0538	0.0098	85934	401577	17	45970957	17	45970957	*	rs62063298	K	17	44048323	chr17:44048323	rs62063298	t	g	0.2102	0.02	0.008	0.01196	44048323	45970957	17	45970957	17	45970957	*	K	-5.4898	2.5
17_45970970_T_C	rs62063299	17	45970970	T	C	-0.0539	0.947867	0.929368	0.966184	0.2248	11	rs62063299	3.972e-08	17	45970970	T	C	0.7752	1.055	1.035	1.076	0.0539	0.0098	85934	401577	17	45970970	17	45970970	*	rs62063299	Y	17	44048336	chr17:44048336	rs62063299	t	c	0.7898	-0.02	0.008	0.01196	44048336	45970970	17	45970970	17	45970970	*	Y	-5.5	-2.5
17_45970984_T_C	rs62063300	17	45970984	T	C	-0.0539	0.947867	0.929368	0.966184	0.2248	11	rs62063300	3.96e-08	17	45970984	T	C	0.7752	1.055	1.035	1.076	0.0539	0.0098	85934	401577	17	45970984	17	45970984	*	rs62063300	Y	17	44048350	chr17:44048350	rs62063300	t	c	0.7898	-0.0201	0.008	0.01154	44048350	45970984	17	45970984	17	45970984	*	Y	-5.5	-2.5125
17_45971767_T_C	rs62063303	17	45971767	T	C	-0.0543	0.94697	0.929368	0.965251	0.2255	11	rs62063303	2.94e-08	17	45971767	T	C	0.7745	1.056	1.036	1.076	0.0543	0.0098	85934	401577	17	45971767	17	45971767	*	rs62063303	Y	17	44049133	chr17:44049133	rs62063303	t	c	0.788	-0.0203	0.008	0.01074	44049133	45971767	17	45971767	17	45971767	*	Y	-5.54082	-2.5375
17_45971963_C_T	rs75242405	17	45971963	C	T	-0.0543	0.947	0.929	0.966	0.2256	10	rs75242405	2.871e-08	17	45971963	T	C	0.2256	0.947	0.929	0.966	-0.0543	0.0098	85934	401577	17	45971963	17	45971963	*	rs75242405	Y	17	44049329	chr17:44049329	rs75242405	t	c	0.212	0.0203	0.008	0.01074	44049329	45971963	17	45971963	17	45971963	*	Y	-5.54082	2.5375
17_45972184_G_A	rs17651093	17	45972184	G	A	-0.0541	0.947	0.929	0.966	0.2257	10	rs17651093	3.312e-08	17	45972184	A	G	0.2257	0.947	0.929	0.966	-0.0541	0.0098	85934	401577	17	45972184	17	45972184	*	rs17651093	R	17	44049550	chr17:44049550	rs17651093	a	g	0.2121	0.0203	0.008	0.01074	44049550	45972184	17	45972184	17	45972184	*	R	-5.52041	2.5375
17_45972501_A_G	rs17572248	17	45972501	A	G	-0.0543	0.94697	0.929368	0.965251	0.2257	11	rs17572248	2.935e-08	17	45972501	A	G	0.7743	1.056	1.036	1.076	0.0543	0.0098	85934	401577	17	45972501	17	45972501	*	rs17572248	R	17	44049867	chr17:44049867	rs17572248	a	g	0.788	-0.0204	0.008	0.01036	44049867	45972501	17	45972501	17	45972501	*	R	-5.54082	-2.55
17_45972534_A_G	rs62063304	17	45972534	A	G	-0.0543	0.94697	0.929368	0.965251	0.2254	11	rs62063304	2.982e-08	17	45972534	A	G	0.7746	1.056	1.036	1.076	0.0543	0.0098	85934	401577	17	45972534	17	45972534	*	rs62063304	R	17	44049900	chr17:44049900	rs62063304	a	g	0.788	-0.0204	0.008	0.01036	44049900	45972534	17	45972534	17	45972534	*	R	-5.54082	-2.55
17_45972916_G_A	rs62063305	17	45972916	G	A	-0.0544	0.947	0.929	0.965	0.2256	10	rs62063305	2.831e-08	17	45972916	A	G	0.2256	0.947	0.929	0.965	-0.0544	0.0098	85934	401577	17	45972916	17	45972916	*	rs62063305	R	17	44050282	chr17:44050282	rs62063305	a	g	0.212	0.0203	0.008	0.01074	44050282	45972916	17	45972916	17	45972916	*	R	-5.55102	2.5375
17_45972974_G_A	rs17651134	17	45972974	G	A	-0.0543	0.947	0.929	0.966	0.2257	10	rs17651134	2.828e-08	17	45972974	A	G	0.2257	0.947	0.929	0.966	-0.0543	0.0098	85934	401577	17	45972974	17	45972974	*	rs17651134	R	17	44050340	chr17:44050340	rs17651134	a	g	0.212	0.0203	0.008	0.01074	44050340	45972974	17	45972974	17	45972974	*	R	-5.54082	2.5375
17_45973029_C_A	rs62063306	17	45973029	C	A	-0.0543	0.947	0.929	0.966	0.2256	10	rs62063306	2.881e-08	17	45973029	A	C	0.2256	0.947	0.929	0.966	-0.0543	0.0098	85934	401577	17	45973029	17	45973029	*	rs62063306	M	17	44050395	chr17:44050395	rs62063306	a	c	0.212	0.0203	0.008	0.01074	44050395	45973029	17	45973029	17	45973029	*	M	-5.54082	2.5375
17_45973097_T_C	rs62063774	17	45973097	T	C	-0.0543	0.94697	0.929368	0.965251	0.2256	11	rs62063774	2.919e-08	17	45973097	T	C	0.7744	1.056	1.036	1.076	0.0543	0.0098	85934	401577	17	45973097	17	45973097	*	rs62063774	Y	17	44050463	chr17:44050463	rs62063774	t	c	0.788	-0.0203	0.008	0.01074	44050463	45973097	17	45973097	17	45973097	*	Y	-5.54082	-2.5375
17_45973457_G_T	rs62063775	17	45973457	G	T	-0.0542	0.947	0.929	0.966	0.2256	10	rs62063775	3.064e-08	17	45973457	T	G	0.2256	0.947	0.929	0.966	-0.0542	0.0098	85934	401577	17	45973457	17	45973457	*	rs62063775	K	17	44050823	chr17:44050823	rs62063775	t	g	0.212	0.0203	0.008	0.01074	44050823	45973457	17	45973457	17	45973457	*	K	-5.53061	2.5375
17_45973484_A_G	rs62063776	17	45973484	A	G	-0.0542	0.94697	0.929368	0.965251	0.2256	11	rs62063776	3.182e-08	17	45973484	A	G	0.7744	1.056	1.036	1.076	0.0542	0.0098	85934	401577	17	45973484	17	45973484	*	rs62063776	R	17	44050850	chr17:44050850	rs62063776	a	g	0.788	-0.0203	0.008	0.01074	44050850	45973484	17	45973484	17	45973484	*	R	-5.53061	-2.5375
17_45974222_C_G	rs117124984	17	45974222	C	G	-0.0544	0.94697	0.928505	0.965251	0.2234	6	rs117124984	3.445e-08	17	45974222	C	G	0.7766	1.056	1.036	1.077	0.0544	0.0099	85934	401577	17	45974222	17	45974222	*	rs117124984	S	17	44051588	chr17:44051588	rs117124984	c	g	0.7924	-0.0189	0.0081	0.01906	44051588	45974222	17	45974222	17	45974222	*	S	-5.49495	-2.33333
17_45974223_T_G	rs118087478	17	45974223	T	G	-0.0545	0.94697	0.928505	0.965251	0.2235	11	rs118087478	3.248e-08	17	45974223	T	G	0.7765	1.056	1.036	1.077	0.0545	0.0099	85934	401577	17	45974223	17	45974223	*	rs118087478	K	17	44051589	chr17:44051589	rs118087478	t	g	0.7924	-0.0189	0.0081	0.01906	44051589	45974223	17	45974223	17	45974223	*	K	-5.50505	-2.33333
17_45974246_A_G	rs77875796	17	45974246	A	G	-0.0547	0.94697	0.928505	0.965251	0.2243	11	rs77875796	2.737e-08	17	45974246	A	G	0.7757	1.056	1.036	1.077	0.0547	0.0098	85934	401577	17	45974246	17	45974246	*	rs77875796	R	17	44051612	chr17:44051612	rs77875796	a	g	0.79	-0.0199	0.008	0.01239	44051612	45974246	17	45974246	17	45974246	*	R	-5.58163	-2.4875
17_45974480_A_G	rs1800547	17	45974480	A	G	-0.0544	0.94697	0.929368	0.965251	0.2257	11	rs1800547	2.726e-08	17	45974480	A	G	0.7743	1.056	1.036	1.076	0.0544	0.0098	85934	401577	17	45974480	17	45974480	*	rs1800547	R	17	44051846	chr17:44051846	rs1800547	a	g	0.788	-0.0203	0.008	0.01074	44051846	45974480	17	45974480	17	45974480	*	R	-5.55102	-2.5375
17_45974558_G_A	rs17651213	17	45974558	G	A	-0.0543	0.947	0.929	0.966	0.2257	10	rs17651213	2.855e-08	17	45974558	A	G	0.2257	0.947	0.929	0.966	-0.0543	0.0098	85934	401577	17	45974558	17	45974558	*	rs17651213	R	17	44051924	chr17:44051924	rs17651213	a	g	0.212	0.0201	0.008	0.01154	44051924	45974558	17	45974558	17	45974558	*	R	-5.54082	2.5125
17_45974918_G_A	rs17651243	17	45974918	G	A	-0.0543	0.947	0.929	0.966	0.2257	10	rs17651243	2.866e-08	17	45974918	A	G	0.2257	0.947	0.929	0.966	-0.0543	0.0098	85934	401577	17	45974918	17	45974918	*	rs17651243	R	17	44052284	chr17:44052284	rs17651243	a	g	0.212	0.0203	0.008	0.01074	44052284	45974918	17	45974918	17	45974918	*	R	-5.54082	2.5375
17_45975367_A_G	rs78104015	17	45975367	A	G	-0.0543	0.94697	0.929368	0.965251	0.2256	11	rs78104015	2.88e-08	17	45975367	A	G	0.7744	1.056	1.036	1.076	0.0543	0.0098	85934	401577	17	45975367	17	45975367	*	rs78104015	R	17	44052733	chr17:44052733	rs78104015	a	g	0.788	-0.0202	0.008	0.01113	44052733	45975367	17	45975367	17	45975367	*	R	-5.54082	-2.525
17_45975805_A_G	rs62063777	17	45975805	A	G	-0.0543	0.94697	0.929368	0.965251	0.2256	11	rs62063777	2.929e-08	17	45975805	A	G	0.7744	1.056	1.036	1.076	0.0543	0.0098	85934	401577	17	45975805	17	45975805	*	rs62063777	R	17	44053171	chr17:44053171	rs62063777	a	g	0.788	-0.0203	0.008	0.01074	44053171	45975805	17	45975805	17	45975805	*	R	-5.54082	-2.5375
17_45976082_A_G	rs2217394	17	45976082	A	G	-0.0543	0.94697	0.929368	0.965251	0.2257	11	rs2217394	2.84e-08	17	45976082	A	G	0.7743	1.056	1.036	1.076	0.0543	0.0098	85934	401577	17	45976082	17	45976082	*	rs2217394	R	17	44053448	chr17:44053448	rs2217394	a	g	0.788	-0.0203	0.008	0.01074	44053448	45976082	17	45976082	17	45976082	*	R	-5.54082	-2.5375
17_45976623_G_A	rs62063778	17	45976623	G	A	-0.0544	0.947	0.929	0.965	0.2256	10	rs62063778	2.828e-08	17	45976623	A	G	0.2256	0.947	0.929	0.965	-0.0544	0.0098	85934	401577	17	45976623	17	45976623	*	rs62063778	R	17	44053989	chr17:44053989	rs62063778	a	g	0.212	0.0203	0.008	0.01074	44053989	45976623	17	45976623	17	45976623	*	R	-5.55102	2.5375
17_45976871_G_A	rs17651285	17	45976871	G	A	-0.0543	0.947	0.929	0.966	0.2257	10	rs17651285	2.851e-08	17	45976871	A	G	0.2257	0.947	0.929	0.966	-0.0543	0.0098	85934	401577	17	45976871	17	45976871	*	rs17651285	R	17	44054237	chr17:44054237	rs17651285	a	g	0.212	0.0203	0.008	0.01074	44054237	45976871	17	45976871	17	45976871	*	R	-5.54082	2.5375
17_45977022_T_C	rs17572467	17	45977022	T	C	-0.0543	0.94697	0.929368	0.965251	0.2257	11	rs17572467	2.815e-08	17	45977022	T	C	0.7743	1.056	1.036	1.076	0.0543	0.0098	85934	401577	17	45977022	17	45977022	*	rs17572467	Y	17	44054388	chr17:44054388	rs17572467	t	c	0.788	-0.0203	0.008	0.01074	44054388	45977022	17	45977022	17	45977022	*	Y	-5.54082	-2.5375
17_45977230_T_G	rs17572495	17	45977230	T	G	-0.0543	0.94697	0.929368	0.965251	0.2257	11	rs17572495	2.846e-08	17	45977230	T	G	0.7743	1.056	1.036	1.076	0.0543	0.0098	85934	401577	17	45977230	17	45977230	*	rs17572495	K	17	44054596	chr17:44054596	rs17572495	t	g	0.7881	-0.0203	0.008	0.01074	44054596	45977230	17	45977230	17	45977230	*	K	-5.54082	-2.5375
17_45977305_C_T	rs62063779	17	45977305	C	T	-0.0543	0.947	0.929	0.966	0.2256	10	rs62063779	2.89e-08	17	45977305	T	C	0.2256	0.947	0.929	0.966	-0.0543	0.0098	85934	401577	17	45977305	17	45977305	*	rs62063779	Y	17	44054671	chr17:44054671	rs62063779	t	c	0.2119	0.0203	0.008	0.01074	44054671	45977305	17	45977305	17	45977305	*	Y	-5.54082	2.5375
17_45978272_T_A	rs754513	17	45978272	T	A	-0.0544	0.947	0.929	0.965	0.2255	5	rs754513	2.782e-08	17	45978272	A	T	0.2255	0.947	0.929	0.965	-0.0544	0.0098	85934	401577	17	45978272	17	45978272	*	rs754513	W	17	44055638	chr17:44055638	rs754513	a	t	0.2113	0.0204	0.008	0.01036	44055638	45978272	17	45978272	17	45978272	*	W	-5.55102	2.55
17_45978281_A_T	rs754512	17	45978281	A	T	-0.0542	0.94697	0.929368	0.965251	0.2257	6	rs754512	2.992e-08	17	45978281	A	T	0.7743	1.056	1.036	1.076	0.0542	0.0098	85934	401577	17	45978281	17	45978281	*	rs754512	W	17	44055647	chr17:44055647	rs754512	a	t	0.7886	-0.0203	0.008	0.01074	44055647	45978281	17	45978281	17	45978281	*	W	-5.53061	-2.5375
17_45978872_A_G	rs62063780	17	45978872	A	G	-0.0542	0.94697	0.929368	0.965251	0.2256	11	rs62063780	3.077e-08	17	45978872	A	G	0.7744	1.056	1.036	1.076	0.0542	0.0098	85934	401577	17	45978872	17	45978872	*	rs62063780	R	17	44056238	chr17:44056238	rs62063780	a	g	0.788	-0.0202	0.008	0.01113	44056238	45978872	17	45978872	17	45978872	*	R	-5.53061	-2.525
17_45979067_T_C	rs2163129	17	45979067	T	C	-0.0541	0.94697	0.929368	0.965251	0.2255	11	rs2163129	3.39e-08	17	45979067	T	C	0.7745	1.056	1.036	1.076	0.0541	0.0098	85934	401577	17	45979067	17	45979067	*	rs2163129	Y	17	44056433	chr17:44056433	rs2163129	t	c	0.7889	-0.0202	0.008	0.01113	44056433	45979067	17	45979067	17	45979067	*	Y	-5.52041	-2.525
17_45979401_G_A	rs1981997	17	45979401	G	A	-0.0543	0.947	0.929	0.966	0.2258	10	rs1981997	2.871e-08	17	45979401	A	G	0.2258	0.947	0.929	0.966	-0.0543	0.0098	85934	401577	17	45979401	17	45979401	*	rs1981997	R	17	44056767	chr17:44056767	rs1981997	a	g	0.212	0.0202	0.008	0.01113	44056767	45979401	17	45979401	17	45979401	*	R	-5.54082	2.525
17_45979467_G_A	rs1981998	17	45979467	G	A	-0.0542	0.947	0.929	0.966	0.2257	10	rs1981998	3.02e-08	17	45979467	A	G	0.2257	0.947	0.929	0.966	-0.0542	0.0098	85934	401577	17	45979467	17	45979467	*	rs1981998	D	17	44056833	chr17:44056833	rs1981998	a	g	0.212	0.0201	0.008	0.01154	44056833	45979467	17	45979467	17	45979467	*	D	-5.53061	2.5125
17_45980229_G_A	rs3785884	17	45980229	G	A	-0.0552	0.946	0.928	0.964	0.2306	10	rs3785884	1.318e-08	17	45980229	A	G	0.2306	0.946	0.928	0.964	-0.0552	0.0097	85934	401577	17	45980229	17	45980229	*	rs3785884	R	17	44057595	chr17:44057595	rs3785884	a	g	0.2162	0.0179	0.0079	0.02264	44057595	45980229	17	45980229	17	45980229	*	R	-5.69072	2.26582
17_45980638_A_G	rs17572613	17	45980638	A	G	-0.0547	0.94697	0.928505	0.965251	0.2255	11	rs17572613	2.384e-08	17	45980638	A	G	0.7745	1.056	1.036	1.077	0.0547	0.0098	85934	401577	17	45980638	17	45980638	*	rs17572613	N	17	44058004	chr17:44058004	rs17572613	a	g	0.7898	-0.0202	0.008	0.01113	44058004	45980638	17	45980638	17	45980638	*	N	-5.58163	-2.525
17_45980651_G_T	rs77527347	17	45980651	G	T	-0.0545	0.947	0.929	0.965	0.2255	10	rs77527347	2.56e-08	17	45980651	T	G	0.2255	0.947	0.929	0.965	-0.0545	0.0098	85934	401577	17	45980651	17	45980651	*	rs77527347	K	17	44058017	chr17:44058017	rs77527347	t	g	0.2102	0.0201	0.008	0.01154	44058017	45980651	17	45980651	17	45980651	*	K	-5.56122	2.5125
17_45981263_T_A	rs17572627	17	45981263	T	A	-0.0542	0.947	0.929	0.966	0.2256	5	rs17572627	3.038e-08	17	45981263	A	T	0.2256	0.947	0.929	0.966	-0.0542	0.0098	85934	401577	17	45981263	17	45981263	*	rs17572627	W	17	44058629	chr17:44058629	rs17572627	a	t	0.212	0.0202	0.008	0.01113	44058629	45981263	17	45981263	17	45981263	*	W	-5.53061	2.525
17_45981495_C_A	rs17651483	17	45981495	C	A	-0.0544	0.947	0.929	0.965	0.2257	10	rs17651483	2.768e-08	17	45981495	A	C	0.2257	0.947	0.929	0.965	-0.0544	0.0098	85934	401577	17	45981495	17	45981495	*	rs17651483	M	17	44058861	chr17:44058861	rs17651483	a	c	0.212	0.0202	0.008	0.01113	44058861	45981495	17	45981495	17	45981495	*	M	-5.55102	2.525
17_45981849_C_T	rs62063783	17	45981849	C	T	-0.0542	0.947	0.929	0.966	0.2256	10	rs62063783	3.087e-08	17	45981849	T	C	0.2256	0.947	0.929	0.966	-0.0542	0.0098	85934	401577	17	45981849	17	45981849	*	rs62063783	Y	17	44059215	chr17:44059215	rs62063783	t	c	0.212	0.0203	0.008	0.01074	44059215	45981849	17	45981849	17	45981849	*	Y	-5.53061	2.5375
17_45982409_A_G	rs62063784	17	45982409	A	G	-0.0544	0.94697	0.929368	0.965251	0.2256	11	rs62063784	2.707e-08	17	45982409	A	G	0.7744	1.056	1.036	1.076	0.0544	0.0098	85934	401577	17	45982409	17	45982409	*	rs62063784	R	17	44059775	chr17:44059775	rs62063784	a	g	0.788	-0.0203	0.008	0.01074	44059775	45982409	17	45982409	17	45982409	*	R	-5.55102	-2.5375
17_45982882_G_A	rs56234850	17	45982882	G	A	-0.0541	0.947	0.929	0.966	0.2257	10	rs56234850	3.252e-08	17	45982882	A	G	0.2257	0.947	0.929	0.966	-0.0541	0.0098	85934	401577	17	45982882	17	45982882	*	rs56234850	R	17	44060248	chr17:44060248	rs56234850	a	g	0.2119	0.0204	0.008	0.01036	44060248	45982882	17	45982882	17	45982882	*	R	-5.52041	2.55
17_45983409_C_T	rs63750417	17	45983409	C	T	-0.0545	0.947	0.929	0.965	0.2258	10	rs63750417	2.48e-08	17	45983409	T	C	0.2258	0.947	0.929	0.965	-0.0545	0.0098	85934	401577	17	45983409	17	45983409	*	rs63750417	H	17	44060775	chr17:44060775	rs63750417	t	c	0.2119	0.0202	0.008	0.01113	44060775	45983409	17	45983409	17	45983409	*	H	-5.56122	2.525
17_45983657_G_A	rs62063786	17	45983657	G	A	-0.0538	0.948	0.93	0.966	0.2259	10	rs62063786	3.938e-08	17	45983657	A	G	0.2259	0.948	0.93	0.966	-0.0538	0.0098	85934	401577	17	45983657	17	45983657	*	rs62063786	R	17	44061023	chr17:44061023	rs62063786	a	g	0.212	0.0199	0.008	0.01239	44061023	45983657	17	45983657	17	45983657	*	R	-5.4898	2.4875
17_45983670_T_C	rs62063787	17	45983670	T	C	-0.0544	0.94697	0.929368	0.965251	0.2257	11	rs62063787	2.69e-08	17	45983670	T	C	0.7743	1.056	1.036	1.076	0.0544	0.0098	85934	401577	17	45983670	17	45983670	*	rs62063787	Y	17	44061036	chr17:44061036	rs62063787	t	c	0.7881	-0.0199	0.008	0.01239	44061036	45983670	17	45983670	17	45983670	*	Y	-5.55102	-2.4875
17_45983912_C_T	rs17651549	17	45983912	C	T	-0.0544	0.947	0.929	0.965	0.2257	10	rs17651549	2.711e-08	17	45983912	T	C	0.2257	0.947	0.929	0.965	-0.0544	0.0098	85934	401577	17	45983912	17	45983912	*	rs17651549	Y	17	44061278	chr17:44061278	rs17651549	t	c	0.2119	0.0202	0.008	0.01113	44061278	45983912	17	45983912	17	45983912	*	Y	-5.55102	2.525
17_45984330_C_T	rs62063788	17	45984330	C	T	-0.0545	0.947	0.929	0.965	0.2256	10	rs62063788	2.642e-08	17	45984330	T	C	0.2256	0.947	0.929	0.965	-0.0545	0.0098	85934	401577	17	45984330	17	45984330	*	rs62063788	Y	17	44061696	chr17:44061696	rs538726790	t	c	0.2119	0.0201	0.008	0.01154	44061696	45984330	17	45984330	17	45984330	*	Y	-5.56122	2.5125
17_45984532_T_C	rs62063789	17	45984532	T	C	-0.0542	0.94697	0.929368	0.965251	0.2257	11	rs62063789	3.045e-08	17	45984532	T	C	0.7743	1.056	1.036	1.076	0.0542	0.0098	85934	401577	17	45984532	17	45984532	*	rs62063789	Y	17	44061898	chr17:44061898	rs554819069	t	c	0.788	-0.0202	0.008	0.01113	44061898	45984532	17	45984532	17	45984532	*	Y	-5.53061	-2.525
17_45984971_G_A	rs56363731	17	45984971	G	A	-0.0544	0.947	0.929	0.965	0.2256	10	rs56363731	2.712e-08	17	45984971	A	G	0.2256	0.947	0.929	0.965	-0.0544	0.0098	85934	401577	17	45984971	17	45984971	*	rs56363731	R	17	44062337	chr17:44062337	rs576389326	a	g	0.2119	0.0203	0.008	0.01074	44062337	45984971	17	45984971	17	45984971	*	R	-5.55102	2.5375
17_45985323_A_C	rs56240566	17	45985323	A	C	-0.054	0.947867	0.929368	0.966184	0.2254	11	rs56240566	3.817e-08	17	45985323	A	C	0.7746	1.055	1.035	1.076	0.054	0.0098	85934	401577	17	45985323	17	45985323	*	rs56240566	M	17	44062689	chr17:44062689	rs541425496	a	c	0.7882	-0.0202	0.008	0.01113	44062689	45985323	17	45985323	17	45985323	*	M	-5.5102	-2.525
17_45985549_G_T	rs62063790	17	45985549	G	T	-0.0543	0.947	0.929	0.966	0.2255	10	rs62063790	2.983e-08	17	45985549	T	G	0.2255	0.947	0.929	0.966	-0.0543	0.0098	85934	401577	17	45985549	17	45985549	*	rs62063790	K	17	44062915	chr17:44062915	rs559376136	t	g	0.2119	0.0203	0.008	0.01074	44062915	45985549	17	45985549	17	45985549	*	K	-5.54082	2.5375
17_45985627_A_G	rs62063791	17	45985627	A	G	-0.0545	0.94697	0.929368	0.965251	0.2255	11	rs62063791	2.619e-08	17	45985627	A	G	0.7745	1.056	1.036	1.076	0.0545	0.0098	85934	401577	17	45985627	17	45985627	*	rs62063791	R	17	44062993	chr17:44062993	rs530157802	a	g	0.7881	-0.0203	0.008	0.01074	44062993	45985627	17	45985627	17	45985627	*	R	-5.56122	-2.5375
17_45985774_A_G	rs1529534	17	45985774	A	G	-0.0539	0.947867	0.929368	0.966184	0.2255	11	rs1529534	3.746e-08	17	45985774	A	G	0.7745	1.055	1.035	1.076	0.0539	0.0098	85934	401577	17	45985774	17	45985774	*	rs1529534	R	17	44063140	chr17:44063140	rs541986174	a	g	0.7881	-0.0203	0.008	0.01074	44063140	45985774	17	45985774	17	45985774	*	R	-5.5	-2.5375
17_45986027_G_A	rs17572795	17	45986027	G	A	-0.0543	0.947	0.929	0.966	0.2257	10	rs17572795	2.829e-08	17	45986027	A	G	0.2257	0.947	0.929	0.966	-0.0543	0.0098	85934	401577	17	45986027	17	45986027	*	rs17572795	R	17	44063393	chr17:44063393	rs531217003	a	g	0.2119	0.0203	0.008	0.01074	44063393	45986027	17	45986027	17	45986027	*	R	-5.54082	2.5375
17_45986197_T_C	rs17572823	17	45986197	T	C	-0.0543	0.94697	0.929368	0.965251	0.2257	11	rs17572823	2.906e-08	17	45986197	T	C	0.7743	1.056	1.036	1.076	0.0543	0.0098	85934	401577	17	45986197	17	45986197	*	rs17572823	Y	17	44063563	chr17:44063563	rs571131167	t	c	0.7881	-0.0203	0.008	0.01074	44063563	45986197	17	45986197	17	45986197	*	Y	-5.54082	-2.5375
17_45986400_A_G	rs17572851	17	45986400	A	G	-0.0544	0.94697	0.929368	0.965251	0.2257	11	rs17572851	2.78e-08	17	45986400	A	G	0.7743	1.056	1.036	1.076	0.0544	0.0098	85934	401577	17	45986400	17	45986400	*	rs17572851	R	17	44063766	chr17:44063766	rs547435395	a	g	0.7881	-0.0202	0.008	0.01113	44063766	45986400	17	45986400	17	45986400	*	R	-5.55102	-2.525
17_45986421_A_G	rs62063792	17	45986421	A	G	-0.0544	0.94697	0.929368	0.965251	0.2256	11	rs62063792	2.698e-08	17	45986421	A	G	0.7744	1.056	1.036	1.076	0.0544	0.0098	85934	401577	17	45986421	17	45986421	*	rs62063792	R	17	44063787	chr17:44063787	rs565744479	a	g	0.7881	-0.0203	0.008	0.01074	44063787	45986421	17	45986421	17	45986421	*	R	-5.55102	-2.5375
17_45986842_G_A	rs17572893	17	45986842	G	A	-0.0542	0.947	0.929	0.966	0.2256	10	rs17572893	3.128e-08	17	45986842	A	G	0.2256	0.947	0.929	0.966	-0.0542	0.0098	85934	401577	17	45986842	17	45986842	*	rs17572893	R	17	44064208	chr17:44064208	rs537342897	a	g	0.212	0.0203	0.008	0.01074	44064208	45986842	17	45986842	17	45986842	*	R	-5.53061	2.5375
17_45986968_T_C	rs62063793	17	45986968	T	C	-0.0541	0.94697	0.929368	0.965251	0.2256	11	rs62063793	3.309e-08	17	45986968	T	C	0.7744	1.056	1.036	1.076	0.0541	0.0098	85934	401577	17	45986968	17	45986968	*	rs62063793	Y	17	44064334	chr17:44064334	rs577071575	t	c	0.7881	-0.0203	0.008	0.01074	44064334	45986968	17	45986968	17	45986968	*	Y	-5.52041	-2.5375
17_45987393_A_C	rs1529535	17	45987393	A	C	-0.0543	0.94697	0.929368	0.965251	0.2257	11	rs1529535	2.883e-08	17	45987393	A	C	0.7743	1.056	1.036	1.076	0.0543	0.0098	85934	401577	17	45987393	17	45987393	*	rs1529535	M	17	44064759	chr17:44064759	rs552965964	a	c	0.7841	-0.0202	0.0081	0.01223	44064759	45987393	17	45987393	17	45987393	*	M	-5.54082	-2.49383
17_45988044_G_A	rs10445371	17	45988044	G	A	-0.0543	0.947	0.929	0.966	0.2257	10	rs10445371	2.82e-08	17	45988044	A	G	0.2257	0.947	0.929	0.966	-0.0543	0.0098	85934	401577	17	45988044	17	45988044	*	rs10445371	R	17	44065410	chr17:44065410	rs10445371	a	g	0.2119	0.0202	0.008	0.01113	44065410	45988044	17	45988044	17	45988044	*	R	-5.54082	2.525
17_45988303_A_T	rs919461	17	45988303	A	T	-0.0543	0.94697	0.929368	0.965251	0.2256	6	rs919461	2.866e-08	17	45988303	A	T	0.7744	1.056	1.036	1.076	0.0543	0.0098	85934	401577	17	45988303	17	45988303	*	rs919461	W	17	44065669	chr17:44065669	rs919461	a	t	0.7881	-0.0202	0.008	0.01113	44065669	45988303	17	45988303	17	45988303	*	W	-5.54082	-2.525
17_45988374_C_T	rs919462	17	45988374	C	T	-0.0543	0.947	0.929	0.966	0.2256	10	rs919462	2.993e-08	17	45988374	T	C	0.2256	0.947	0.929	0.966	-0.0543	0.0098	85934	401577	17	45988374	17	45988374	*	rs919462	Y	17	44065740	chr17:44065740	rs919462	t	c	0.212	0.0203	0.008	0.01074	44065740	45988374	17	45988374	17	45988374	*	Y	-5.54082	2.5375
17_45988535_C_T	rs919464	17	45988535	C	T	-0.0543	0.947	0.929	0.966	0.2256	10	rs919464	2.863e-08	17	45988535	T	C	0.2256	0.947	0.929	0.966	-0.0543	0.0098	85934	401577	17	45988535	17	45988535	*	rs919464	Y	17	44065901	chr17:44065901	rs919464	t	c	0.2119	0.0202	0.008	0.01113	44065901	45988535	17	45988535	17	45988535	*	Y	-5.54082	2.525
17_45988722_T_A	rs62063794	17	45988722	T	A	-0.0543	0.947	0.929	0.966	0.2256	5	rs62063794	2.852e-08	17	45988722	A	T	0.2256	0.947	0.929	0.966	-0.0543	0.0098	85934	401577	17	45988722	17	45988722	*	rs62063794	W	17	44066088	chr17:44066088	rs62063794	a	t	0.212	0.02	0.008	0.01196	44066088	45988722	17	45988722	17	45988722	*	W	-5.54082	2.5
17_45988806_A_G	rs112385572	17	45988806	A	G	-0.0544	0.94697	0.929368	0.965251	0.2256	11	rs112385572	2.842e-08	17	45988806	A	G	0.7744	1.056	1.036	1.076	0.0544	0.0098	85934	401577	17	45988806	17	45988806	*	rs112385572	R	17	44066172	chr17:44066172	rs112385572	a	g	0.7881	-0.0202	0.008	0.01113	44066172	45988806	17	45988806	17	45988806	*	R	-5.55102	-2.525
17_45989629_C_T	rs113134013	17	45989629	C	T	-0.0543	0.947	0.929	0.966	0.2256	10	rs113134013	2.882e-08	17	45989629	T	C	0.2256	0.947	0.929	0.966	-0.0543	0.0098	85934	401577	17	45989629	17	45989629	*	rs113134013	Y	17	44066995	chr17:44066995	rs113134013	t	c	0.212	0.0202	0.008	0.01113	44066995	45989629	17	45989629	17	45989629	*	Y	-5.54082	2.525
17_45989680_G_A	rs76357066	17	45989680	G	A	-0.0545	0.947	0.929	0.965	0.2256	10	rs76357066	2.653e-08	17	45989680	A	G	0.2256	0.947	0.929	0.965	-0.0545	0.0098	85934	401577	17	45989680	17	45989680	*	rs76357066	R	17	44067046	chr17:44067046	rs76357066	a	g	0.2119	0.0202	0.008	0.01113	44067046	45989680	17	45989680	17	45989680	*	R	-5.56122	2.525
17_45990034_T_C	rs10445337	17	45990034	T	C	-0.0544	0.94697	0.929368	0.965251	0.2259	11	rs10445337	2.78e-08	17	45990034	T	C	0.7741	1.056	1.036	1.076	0.0544	0.0098	85934	401577	17	45990034	17	45990034	*	rs10445337	Y	17	44067400	chr17:44067400	rs10445337	t	c	0.7879	-0.0203	0.008	0.01074	44067400	45990034	17	45990034	17	45990034	*	Y	-5.55102	-2.5375
17_45990142_A_G	rs79447161	17	45990142	A	G	-0.0544	0.94697	0.929368	0.965251	0.2255	11	rs79447161	2.714e-08	17	45990142	A	G	0.7745	1.056	1.036	1.076	0.0544	0.0098	85934	401577	17	45990142	17	45990142	*	rs79447161	R	17	44067508	chr17:44067508	rs79447161	a	g	0.7881	-0.0201	0.008	0.01154	44067508	45990142	17	45990142	17	45990142	*	R	-5.55102	-2.5125
17_45990180_T_C	rs17651754	17	45990180	T	C	-0.0544	0.94697	0.929368	0.965251	0.2256	11	rs17651754	2.694e-08	17	45990180	T	C	0.7744	1.056	1.036	1.076	0.0544	0.0098	85934	401577	17	45990180	17	45990180	*	rs17651754	Y	17	44067546	chr17:44067546	rs17651754	t	c	0.788	-0.0202	0.008	0.01113	44067546	45990180	17	45990180	17	45990180	*	Y	-5.55102	-2.525
17_45990316_G_A	rs10445338	17	45990316	G	A	-0.0545	0.947	0.929	0.965	0.2256	10	rs10445338	2.656e-08	17	45990316	A	G	0.2256	0.947	0.929	0.965	-0.0545	0.0098	85934	401577	17	45990316	17	45990316	*	rs10445338	R	17	44067682	chr17:44067682	rs10445338	a	g	0.2121	0.0201	0.008	0.01154	44067682	45990316	17	45990316	17	45990316	*	R	-5.56122	2.5125
17_45990465_T_C	rs111652694	17	45990465	T	C	-0.0543	0.94697	0.929368	0.965251	0.2256	11	rs111652694	2.911e-08	17	45990465	T	C	0.7744	1.056	1.036	1.076	0.0543	0.0098	85934	401577	17	45990465	17	45990465	*	rs111652694	Y	17	44067831	chr17:44067831	rs111652694	t	c	0.788	-0.0202	0.008	0.01113	44067831	45990465	17	45990465	17	45990465	*	Y	-5.54082	-2.525
17_45990746_C_G	rs75743061	17	45990746	C	G	-0.0543	0.94697	0.929368	0.965251	0.2256	6	rs75743061	3e-08	17	45990746	C	G	0.7744	1.056	1.036	1.076	0.0543	0.0098	85934	401577	17	45990746	17	45990746	*	rs75743061	S	17	44068112	chr17:44068112	rs75743061	c	g	0.784	-0.0202	0.0081	0.01223	44068112	45990746	17	45990746	17	45990746	*	S	-5.54082	-2.49383
17_45990872_C_T	rs62063795	17	45990872	C	T	-0.0543	0.947	0.929	0.966	0.2256	10	rs62063795	2.873e-08	17	45990872	T	C	0.2256	0.947	0.929	0.966	-0.0543	0.0098	85934	401577	17	45990872	17	45990872	*	rs62063795	Y	17	44068238	chr17:44068238	rs62063795	t	c	0.212	0.0202	0.008	0.01113	44068238	45990872	17	45990872	17	45990872	*	Y	-5.54082	2.525
17_45990923_G_A	rs62063796	17	45990923	G	A	-0.0543	0.947	0.929	0.966	0.2256	10	rs62063796	2.924e-08	17	45990923	A	G	0.2256	0.947	0.929	0.966	-0.0543	0.0098	85934	401577	17	45990923	17	45990923	*	rs62063796	R	17	44068289	chr17:44068289	rs62063796	a	g	0.212	0.0202	0.008	0.01113	44068289	45990923	17	45990923	17	45990923	*	R	-5.54082	2.525
17_45990928_G_C	rs62063797	17	45990928	G	C	-0.0543	0.947	0.929	0.966	0.2256	5	rs62063797	2.927e-08	17	45990928	C	G	0.2256	0.947	0.929	0.966	-0.0543	0.0098	85934	401577	17	45990928	17	45990928	*	rs62063797	S	17	44068294	chr17:44068294	rs62063797	c	g	0.212	0.0202	0.008	0.01113	44068294	45990928	17	45990928	17	45990928	*	S	-5.54082	2.525
17_45991114_T_C	rs77290642	17	45991114	T	C	-0.0543	0.94697	0.929368	0.965251	0.2256	11	rs77290642	2.949e-08	17	45991114	T	C	0.7744	1.056	1.036	1.076	0.0543	0.0098	85934	401577	17	45991114	17	45991114	*	rs77290642	Y	17	44068480	chr17:44068480	rs77290642	t	c	0.788	-0.0202	0.008	0.01113	44068480	45991114	17	45991114	17	45991114	*	Y	-5.54082	-2.525
17_45991115_G_A	rs76618565	17	45991115	G	A	-0.0543	0.947	0.929	0.966	0.2255	10	rs76618565	2.918e-08	17	45991115	A	G	0.2255	0.947	0.929	0.966	-0.0543	0.0098	85934	401577	17	45991115	17	45991115	*	rs76618565	R	17	44068481	chr17:44068481	rs76618565	a	g	0.2119	0.0201	0.008	0.01154	44068481	45991115	17	45991115	17	45991115	*	R	-5.54082	2.5125
17_45991177_G_A	rs62063798	17	45991177	G	A	-0.0544	0.947	0.929	0.965	0.2256	10	rs62063798	2.844e-08	17	45991177	A	G	0.2256	0.947	0.929	0.965	-0.0544	0.0098	85934	401577	17	45991177	17	45991177	*	rs62063798	R	17	44068543	chr17:44068543	rs62063798	a	g	0.212	0.0202	0.008	0.01113	44068543	45991177	17	45991177	17	45991177	*	R	-5.55102	2.525
17_45991558_G_A	rs1052551	17	45991558	G	A	-0.0544	0.947	0.929	0.965	0.2257	10	rs1052551	2.657e-08	17	45991558	A	G	0.2257	0.947	0.929	0.965	-0.0544	0.0098	85934	401577	17	45991558	17	45991558	*	rs1052551	D	17	44068924	chr17:44068924	rs1052551	a	g	0.212	0.0202	0.008	0.01113	44068924	45991558	17	45991558	17	45991558	*	D	-5.55102	2.525
17_45991814_C_G	rs62063799	17	45991814	C	G	-0.0544	0.94697	0.929368	0.965251	0.2256	6	rs62063799	2.827e-08	17	45991814	C	G	0.7744	1.056	1.036	1.076	0.0544	0.0098	85934	401577	17	45991814	17	45991814	*	rs62063799	S	17	44069180	chr17:44069180	rs62063799	c	g	0.784	-0.0202	0.0081	0.01223	44069180	45991814	17	45991814	17	45991814	*	S	-5.55102	-2.49383
17_45991832_C_T	rs62063800	17	45991832	C	T	-0.0543	0.947	0.929	0.966	0.2256	10	rs62063800	2.997e-08	17	45991832	T	C	0.2256	0.947	0.929	0.966	-0.0543	0.0098	85934	401577	17	45991832	17	45991832	*	rs62063800	Y	17	44069198	chr17:44069198	rs62063800	t	c	0.2119	0.0203	0.008	0.01074	44069198	45991832	17	45991832	17	45991832	*	Y	-5.54082	2.5375
17_45992321_A_G	rs17651857	17	45992321	A	G	-0.0542	0.94697	0.929368	0.965251	0.2256	11	rs17651857	3.084e-08	17	45992321	A	G	0.7744	1.056	1.036	1.076	0.0542	0.0098	85934	401577	17	45992321	17	45992321	*	rs17651857	R	17	44069687	chr17:44069687	rs17651857	a	g	0.788	-0.0202	0.008	0.01113	44069687	45992321	17	45992321	17	45992321	*	R	-5.53061	-2.525
17_45992402_A_G	rs74759276	17	45992402	A	G	-0.0542	0.94697	0.929368	0.965251	0.2256	11	rs74759276	3.135e-08	17	45992402	A	G	0.7744	1.056	1.036	1.076	0.0542	0.0098	85934	401577	17	45992402	17	45992402	*	rs74759276	R	17	44069768	chr17:44069768	rs74759276	a	g	0.788	-0.0202	0.008	0.01113	44069768	45992402	17	45992402	17	45992402	*	R	-5.53061	-2.525
17_45992474_G_A	rs17651887	17	45992474	G	A	-0.0543	0.947	0.929	0.966	0.2256	10	rs17651887	2.993e-08	17	45992474	A	G	0.2256	0.947	0.929	0.966	-0.0543	0.0098	85934	401577	17	45992474	17	45992474	*	rs17651887	R	17	44069840	chr17:44069840	rs17651887	a	g	0.212	0.0202	0.008	0.01113	44069840	45992474	17	45992474	17	45992474	*	R	-5.54082	2.525
17_45992604_C_G	rs78599197	17	45992604	C	G	-0.0542	0.94697	0.929368	0.965251	0.2256	6	rs78599197	3.112e-08	17	45992604	C	G	0.7744	1.056	1.036	1.076	0.0542	0.0098	85934	401577	17	45992604	17	45992604	*	rs78599197	S	17	44069970	chr17:44069970	rs78599197	c	g	0.788	-0.0202	0.008	0.01113	44069970	45992604	17	45992604	17	45992604	*	S	-5.53061	-2.525
17_45992745_G_C	rs62063842	17	45992745	G	C	-0.0542	0.947	0.929	0.966	0.2256	5	rs62063842	3.141e-08	17	45992745	C	G	0.2256	0.947	0.929	0.966	-0.0542	0.0098	85934	401577	17	45992745	17	45992745	*	rs62063842	S	17	44070111	chr17:44070111	rs62063842	c	g	0.212	0.0202	0.008	0.01113	44070111	45992745	17	45992745	17	45992745	*	S	-5.53061	2.525
17_45993179_G_A	rs55662347	17	45993179	G	A	-0.0542	0.947	0.929	0.966	0.2256	10	rs55662347	3.096e-08	17	45993179	A	G	0.2256	0.947	0.929	0.966	-0.0542	0.0098	85934	401577	17	45993179	17	45993179	*	rs55662347	R	17	44070545	chr17:44070545	rs55662347	a	g	0.212	0.0202	0.008	0.01113	44070545	45993179	17	45993179	17	45993179	*	R	-5.53061	2.525
17_45993590_T_A	rs55913645	17	45993590	T	A	-0.0541	0.947	0.929	0.966	0.2256	5	rs55913645	3.213e-08	17	45993590	A	T	0.2256	0.947	0.929	0.966	-0.0541	0.0098	85934	401577	17	45993590	17	45993590	*	rs55913645	W	17	44070956	chr17:44070956	rs55913645	a	t	0.212	0.0202	0.008	0.01113	44070956	45993590	17	45993590	17	45993590	*	W	-5.52041	2.525
17_45993723_C_G	rs17573175	17	45993723	C	G	-0.0542	0.94697	0.929368	0.965251	0.2256	6	rs17573175	3.145e-08	17	45993723	C	G	0.7744	1.056	1.036	1.076	0.0542	0.0098	85934	401577	17	45993723	17	45993723	*	rs17573175	B	17	44071089	chr17:44071089	rs17573175	c	g	0.788	-0.0202	0.008	0.01113	44071089	45993723	17	45993723	17	45993723	*	B	-5.53061	-2.525
17_45993928_T_C	rs62063845	17	45993928	T	C	-0.0542	0.94697	0.929368	0.965251	0.2257	11	rs62063845	3.032e-08	17	45993928	T	C	0.7743	1.056	1.036	1.076	0.0542	0.0098	85934	401577	17	45993928	17	45993928	*	rs62063845	Y	17	44071294	chr17:44071294	rs62063845	t	c	0.788	-0.0202	0.008	0.01113	44071294	45993928	17	45993928	17	45993928	*	Y	-5.53061	-2.525
17_45994308_A_G	rs62063846	17	45994308	A	G	-0.0543	0.94697	0.929368	0.965251	0.2255	11	rs62063846	3.024e-08	17	45994308	A	G	0.7745	1.056	1.036	1.076	0.0543	0.0098	85934	401577	17	45994308	17	45994308	*	rs62063846	R	17	44071674	chr17:44071674	rs62063846	a	g	0.788	-0.0202	0.008	0.01113	44071674	45994308	17	45994308	17	45994308	*	R	-5.54082	-2.525
17_45994651_C_A	rs55736025	17	45994651	C	A	-0.0542	0.947	0.929	0.966	0.2256	10	rs55736025	3.162e-08	17	45994651	A	C	0.2256	0.947	0.929	0.966	-0.0542	0.0098	85934	401577	17	45994651	17	45994651	*	rs55736025	H	17	44072017	chr17:44072017	rs55736025	a	c	0.212	0.0202	0.008	0.01113	44072017	45994651	17	45994651	17	45994651	*	H	-5.53061	2.525
17_45994675_T_A	rs55886080	17	45994675	T	A	-0.0542	0.947	0.929	0.966	0.2256	5	rs55886080	3.094e-08	17	45994675	A	T	0.2256	0.947	0.929	0.966	-0.0542	0.0098	85934	401577	17	45994675	17	45994675	*	rs55886080	W	17	44072041	chr17:44072041	rs55886080	a	t	0.212	0.0202	0.008	0.01113	44072041	45994675	17	45994675	17	45994675	*	W	-5.53061	2.525
17_45995057_A_C	rs75944932	17	45995057	A	C	-0.0545	0.94697	0.929368	0.965251	0.2255	11	rs75944932	2.688e-08	17	45995057	A	C	0.7745	1.056	1.036	1.076	0.0545	0.0098	85934	401577	17	45995057	17	45995057	*	rs75944932	M	17	44072423	chr17:44072423	rs75944932	a	c	0.784	-0.0202	0.0081	0.01223	44072423	45995057	17	45995057	17	45995057	*	M	-5.56122	-2.49383
17_45995488_T_C	rs17573245	17	45995488	T	C	-0.0545	0.94697	0.929368	0.965251	0.2257	11	rs17573245	2.695e-08	17	45995488	T	C	0.7743	1.056	1.036	1.076	0.0545	0.0098	85934	401577	17	45995488	17	45995488	*	rs17573245	Y	17	44072854	chr17:44072854	rs17573245	t	c	0.788	-0.0205	0.008	0.009989	44072854	45995488	17	45995488	17	45995488	*	Y	-5.56122	-2.5625
17_45995515_C_G	rs17573266	17	45995515	C	G	-0.054	0.947867	0.929368	0.966184	0.2258	6	rs17573266	3.537e-08	17	45995515	C	G	0.7742	1.055	1.035	1.076	0.054	0.0098	85934	401577	17	45995515	17	45995515	*	rs17573266	S	17	44072881	chr17:44072881	rs17573266	c	g	0.788	-0.0205	0.008	0.009989	44072881	45995515	17	45995515	17	45995515	*	S	-5.5102	-2.5625
17_45995618_A_G	rs112572874	17	45995618	A	G	-0.0534	0.947867	0.930233	0.966184	0.227	11	rs112572874	4.85e-08	17	45995618	A	G	0.773	1.055	1.035	1.075	0.0534	0.0098	85934	401577	17	45995618	17	45995618	*	rs112572874	R	17	44072984	chr17:44072984	rs112572874	a	g	0.7867	-0.0206	0.008	0.009631	44072984	45995618	17	45995618	17	45995618	*	R	-5.44898	-2.575
17_45995661_G_A	rs17652036	17	45995661	G	A	-0.0545	0.947	0.929	0.965	0.2255	10	rs17652036	2.708e-08	17	45995661	A	G	0.2255	0.947	0.929	0.965	-0.0545	0.0098	85934	401577	17	45995661	17	45995661	*	rs17652036	N	17	44073027	chr17:44073027	rs17652036	a	g	0.2121	0.0202	0.008	0.01113	44073027	45995661	17	45995661	17	45995661	*	N	-5.56122	2.525
17_45995696_T_G	rs62063849	17	45995696	T	G	-0.0543	0.94697	0.929368	0.965251	0.2257	11	rs62063849	2.89e-08	17	45995696	T	G	0.7743	1.056	1.036	1.076	0.0543	0.0098	85934	401577	17	45995696	17	45995696	*	rs62063849	K	17	44073062	chr17:44073062	rs62063849	t	g	0.7876	-0.02	0.008	0.01196	44073062	45995696	17	45995696	17	45995696	*	K	-5.54082	-2.5
17_45995779_G_C	rs17652066	17	45995779	G	C	-0.0543	0.947	0.929	0.966	0.2254	5	rs17652066	2.963e-08	17	45995779	C	G	0.2254	0.947	0.929	0.966	-0.0543	0.0098	85934	401577	17	45995779	17	45995779	*	rs17652066	S	17	44073145	chr17:44073145	rs17652066	c	g	0.2118	0.0201	0.008	0.01154	44073145	45995779	17	45995779	17	45995779	*	S	-5.54082	2.5125
17_45996373_G_A	rs62063850	17	45996373	G	A	-0.0542	0.947	0.929	0.966	0.2256	10	rs62063850	3.031e-08	17	45996373	A	G	0.2256	0.947	0.929	0.966	-0.0542	0.0098	85934	401577	17	45996373	17	45996373	*	rs62063850	R	17	44073739	chr17:44073739	rs62063850	a	g	0.212	0.0202	0.008	0.01113	44073739	45996373	17	45996373	17	45996373	*	R	-5.53061	2.525
17_45996523_A_G	rs1052553	17	45996523	A	G	-0.0546	0.94697	0.928505	0.965251	0.2261	11	rs1052553	2.396e-08	17	45996523	A	G	0.7739	1.056	1.036	1.077	0.0546	0.0098	85934	401577	17	45996523	17	45996523	*	rs1052553	R	17	44073889	chr17:44073889	rs1052553	a	g	0.7879	-0.0197	0.008	0.0133	44073889	45996523	17	45996523	17	45996523	*	R	-5.57143	-2.4625
17_45996607_T_C	rs17652121	17	45996607	T	C	-0.0542	0.94697	0.929368	0.965251	0.2257	11	rs17652121	3.076e-08	17	45996607	T	C	0.7743	1.056	1.036	1.076	0.0542	0.0098	85934	401577	17	45996607	17	45996607	*	rs17652121	Y	17	44073973	chr17:44073973	rs17652121	t	c	0.7881	-0.0197	0.008	0.0133	44073973	45996607	17	45996607	17	45996607	*	Y	-5.53061	-2.4625
17_45997069_C_G	rs62063851	17	45997069	C	G	-0.0541	0.94697	0.929368	0.965251	0.2256	6	rs62063851	3.342e-08	17	45997069	C	G	0.7744	1.056	1.036	1.076	0.0541	0.0098	85934	401577	17	45997069	17	45997069	*	rs62063851	S	17	44074435	chr17:44074435	rs62063851	c	g	0.788	-0.0202	0.008	0.01113	44074435	45997069	17	45997069	17	45997069	*	S	-5.52041	-2.525
17_45997215_A_G	rs62063852	17	45997215	A	G	-0.0539	0.947867	0.929368	0.966184	0.2255	11	rs62063852	3.75e-08	17	45997215	A	G	0.7745	1.055	1.035	1.076	0.0539	0.0098	85934	401577	17	45997215	17	45997215	*	rs62063852	R	17	44074581	chr17:44074581	rs62063852	a	g	0.7884	-0.0205	0.008	0.009989	44074581	45997215	17	45997215	17	45997215	*	R	-5.5	-2.5625
17_45997247_A_G	rs62063853	17	45997247	A	G	-0.0549	0.94697	0.928505	0.965251	0.2251	11	rs62063853	2.202e-08	17	45997247	A	G	0.7749	1.056	1.036	1.077	0.0549	0.0098	85934	401577	17	45997247	17	45997247	*	rs62063853	R	17	44074613	chr17:44074613	rs62063853	a	g	0.7894	-0.0205	0.008	0.009989	44074613	45997247	17	45997247	17	45997247	*	R	-5.60204	-2.5625
17_45997253_G_A	rs62063854	17	45997253	G	A	-0.0549	0.947	0.929	0.965	0.2251	10	rs62063854	2.195e-08	17	45997253	A	G	0.2251	0.947	0.929	0.965	-0.0549	0.0098	85934	401577	17	45997253	17	45997253	*	rs62063854	R	17	44074619	chr17:44074619	rs62063854	a	g	0.2106	0.0206	0.008	0.009631	44074619	45997253	17	45997253	17	45997253	*	R	-5.60204	2.575
17_45997733_T_C	rs2004673	17	45997733	T	C	-0.0548	0.94697	0.928505	0.965251	0.2254	11	rs2004673	2.319e-08	17	45997733	T	C	0.7746	1.056	1.036	1.077	0.0548	0.0098	85934	401577	17	45997733	17	45997733	*	rs2004673	Y	17	44075099	chr17:44075099	rs2004673	t	c	0.7882	-0.0203	0.008	0.01074	44075099	45997733	17	45997733	17	45997733	*	Y	-5.59184	-2.5375
17_45997744_A_T	rs2004674	17	45997744	A	T	-0.0548	0.94697	0.928505	0.965251	0.2254	6	rs2004674	2.317e-08	17	45997744	A	T	0.7746	1.056	1.036	1.077	0.0548	0.0098	85934	401577	17	45997744	17	45997744	*	rs2004674	W	17	44075110	chr17:44075110	rs2004674	a	t	0.7882	-0.0202	0.008	0.01113	44075110	45997744	17	45997744	17	45997744	*	W	-5.59184	-2.525
17_45998169_T_C	rs62063855	17	45998169	T	C	-0.0546	0.94697	0.928505	0.965251	0.2256	11	rs62063855	2.562e-08	17	45998169	T	C	0.7744	1.056	1.036	1.077	0.0546	0.0098	85934	401577	17	45998169	17	45998169	*	rs62063855	Y	17	44075535	chr17:44075535	rs62063855	t	c	0.7879	-0.0201	0.008	0.01154	44075535	45998169	17	45998169	17	45998169	*	Y	-5.57143	-2.5125
17_45998471_T_C	rs1078269	17	45998471	T	C	-0.0547	0.94697	0.928505	0.965251	0.2256	11	rs1078269	2.451e-08	17	45998471	T	C	0.7744	1.056	1.036	1.077	0.0547	0.0098	85934	401577	17	45998471	17	45998471	*	rs1078269	Y	17	44075837	chr17:44075837	rs1078269	t	c	0.7879	-0.0202	0.008	0.01113	44075837	45998471	17	45998471	17	45998471	*	Y	-5.58163	-2.525
17_45998535_A_G	rs1078268	17	45998535	A	G	-0.0545	0.94697	0.929368	0.965251	0.2255	11	rs1078268	2.657e-08	17	45998535	A	G	0.7745	1.056	1.036	1.076	0.0545	0.0098	85934	401577	17	45998535	17	45998535	*	rs1078268	R	17	44075901	chr17:44075901	rs1078268	a	g	0.7879	-0.0202	0.008	0.01113	44075901	45998535	17	45998535	17	45998535	*	R	-5.56122	-2.525
17_45999100_A_G	rs62063856	17	45999100	A	G	-0.0547	0.94697	0.928505	0.965251	0.2255	11	rs62063856	2.353e-08	17	45999100	A	G	0.7745	1.056	1.036	1.077	0.0547	0.0098	85934	401577	17	45999100	17	45999100	*	rs62063856	R	17	44076466	chr17:44076466	rs62063856	a	g	0.788	-0.0202	0.008	0.01113	44076466	45999100	17	45999100	17	45999100	*	R	-5.58163	-2.525
17_45999299_A_G	rs62063857	17	45999299	A	G	-0.0548	0.94697	0.928505	0.965251	0.2257	11	rs62063857	2.173e-08	17	45999299	A	G	0.7743	1.056	1.036	1.077	0.0548	0.0098	85934	401577	17	45999299	17	45999299	*	rs62063857	R	17	44076665	chr17:44076665	rs62063857	a	g	0.7881	-0.0198	0.008	0.01284	44076665	45999299	17	45999299	17	45999299	*	R	-5.59184	-2.475
17_46000342_G_T	rs79959255	17	46000342	G	T	-0.0548	0.947	0.929	0.965	0.2256	10	rs79959255	2.244e-08	17	46000342	T	G	0.2256	0.947	0.929	0.965	-0.0548	0.0098	85934	401577	17	46000342	17	46000342	*	rs79959255	K	17	44077708	chr17:44077708	rs79959255	t	g	0.2121	0.0202	0.008	0.01113	44077708	46000342	17	46000342	17	46000342	*	K	-5.59184	2.525
17_46000484_G_A	rs56301633	17	46000484	G	A	-0.0557	0.946	0.928	0.964	0.2246	10	rs56301633	1.447e-08	17	46000484	A	G	0.2246	0.946	0.928	0.964	-0.0557	0.0098	85934	401577	17	46000484	17	46000484	*	rs56301633	R	17	44077850	chr17:44077850	rs56301633	a	g	0.2135	0.0207	0.0082	0.01126	44077850	46000484	17	46000484	17	46000484	*	R	-5.68367	2.52439
17_46000485_T_A	rs56108300	17	46000485	T	A	-0.0556	0.946	0.928	0.964	0.2246	5	rs56108300	1.522e-08	17	46000485	A	T	0.2246	0.946	0.928	0.964	-0.0556	0.0098	85934	401577	17	46000485	17	46000485	*	rs56108300	W	17	44077851	chr17:44077851	rs56108300	a	t	0.2095	0.0208	0.008	0.008951	44077851	46000485	17	46000485	17	46000485	*	W	-5.67347	2.6
17_46001250_G_A	rs62063859	17	46001250	G	A	-0.0549	0.947	0.929	0.965	0.2255	10	rs62063859	2.147e-08	17	46001250	A	G	0.2255	0.947	0.929	0.965	-0.0549	0.0098	85934	401577	17	46001250	17	46001250	*	rs62063859	R	17	44078616	chr17:44078616	rs62063859	a	g	0.212	0.0203	0.008	0.01074	44078616	46001250	17	46001250	17	46001250	*	R	-5.60204	2.5375
17_46001466_G_A	rs62064660	17	46001466	G	A	-0.0548	0.947	0.929	0.965	0.2255	10	rs62064660	2.242e-08	17	46001466	A	G	0.2255	0.947	0.929	0.965	-0.0548	0.0098	85934	401577	17	46001466	17	46001466	*	rs62064660	R	17	44078832	chr17:44078832	rs62064660	a	g	0.212	0.0203	0.008	0.01074	44078832	46001466	17	46001466	17	46001466	*	R	-5.59184	2.5375
17_46001526_G_A	rs62064661	17	46001526	G	A	-0.0547	0.947	0.929	0.965	0.2255	10	rs62064661	2.36e-08	17	46001526	A	G	0.2255	0.947	0.929	0.965	-0.0547	0.0098	85934	401577	17	46001526	17	46001526	*	rs62064661	R	17	44078892	chr17:44078892	rs62064661	a	g	0.2119	0.0204	0.008	0.01036	44078892	46001526	17	46001526	17	46001526	*	R	-5.58163	2.55
17_46002201_C_T	rs17573447	17	46002201	C	T	-0.0544	0.947	0.929	0.965	0.2256	10	rs17573447	2.797e-08	17	46002201	T	C	0.2256	0.947	0.929	0.965	-0.0544	0.0098	85934	401577	17	46002201	17	46002201	*	rs17573447	Y	17	44079567	chr17:44079567	rs17573447	t	c	0.212	0.0203	0.008	0.01074	44079567	46002201	17	46002201	17	46002201	*	Y	-5.55102	2.5375
17_46002355_A_G	rs62064662	17	46002355	A	G	-0.0548	0.94697	0.928505	0.965251	0.2255	11	rs62064662	2.222e-08	17	46002355	A	G	0.7745	1.056	1.036	1.077	0.0548	0.0098	85934	401577	17	46002355	17	46002355	*	rs62064662	R	17	44079721	chr17:44079721	rs62064662	a	g	0.788	-0.0203	0.008	0.01074	44079721	46002355	17	46002355	17	46002355	*	R	-5.59184	-2.5375
17_46002673_T_G	rs62064663	17	46002673	T	G	-0.055	0.946074	0.928505	0.965251	0.2257	11	rs62064663	2.029e-08	17	46002673	T	G	0.7743	1.057	1.036	1.077	0.055	0.0098	85934	401577	17	46002673	17	46002673	*	rs62064663	K	17	44080039	chr17:44080039	rs62064663	t	g	0.7877	-0.0207	0.008	0.009286	44080039	46002673	17	46002673	17	46002673	*	K	-5.61224	-2.5875
17_46003698_A_G	rs8070723	17	46003698	A	G	-0.0548	0.94697	0.928505	0.965251	0.2272	11	rs8070723	1.972e-08	17	46003698	A	G	0.7728	1.056	1.036	1.077	0.0548	0.0098	85934	401577	17	46003698	17	46003698	*	rs8070723	R	17	44081064	chr17:44081064	rs8070723	a	g	0.7876	-0.0208	0.008	0.008951	44081064	46003698	17	46003698	17	46003698	*	R	-5.59184	-2.6
17_46004096_T_C	rs62064664	17	46004096	T	C	-0.0549	0.94697	0.928505	0.965251	0.2255	11	rs62064664	2.11e-08	17	46004096	T	C	0.7745	1.056	1.036	1.077	0.0549	0.0098	85934	401577	17	46004096	17	46004096	*	rs62064664	Y	17	44081462	chr17:44081462	rs62064664	t	c	0.788	-0.0204	0.008	0.01036	44081462	46004096	17	46004096	17	46004096	*	Y	-5.60204	-2.55
17_46004161_T_C	rs62064665	17	46004161	T	C	-0.0548	0.94697	0.928505	0.965251	0.2255	11	rs62064665	2.185e-08	17	46004161	T	C	0.7745	1.056	1.036	1.077	0.0548	0.0098	85934	401577	17	46004161	17	46004161	*	rs62064665	Y	17	44081527	chr17:44081527	rs62064665	t	c	0.788	-0.0204	0.008	0.01036	44081527	46004161	17	46004161	17	46004161	*	Y	-5.59184	-2.55
17_46004815_A_G	rs111324579	17	46004815	A	G	-0.0547	0.94697	0.928505	0.965251	0.2255	11	rs111324579	2.35e-08	17	46004815	A	G	0.7745	1.056	1.036	1.077	0.0547	0.0098	85934	401577	17	46004815	17	46004815	*	rs111324579	R	17	44082181	chr17:44082181	rs111324579	a	g	0.7878	-0.0203	0.008	0.01074	44082181	46004815	17	46004815	17	46004815	*	R	-5.58163	-2.5375
17_46004883_A_T	rs113201171	17	46004883	A	T	-0.0553	0.946074	0.928505	0.96432	0.2254	6	rs113201171	1.689e-08	17	46004883	A	T	0.7746	1.057	1.037	1.077	0.0553	0.0098	85934	401577	17	46004883	17	46004883	*	rs113201171	W	17	44082249	chr17:44082249	rs113201171	a	t	0.7879	-0.0205	0.008	0.009989	44082249	46004883	17	46004883	17	46004883	*	W	-5.64286	-2.5625
17_46005148_T_C	rs62064666	17	46005148	T	C	-0.055	0.946074	0.928505	0.965251	0.2254	11	rs62064666	1.991e-08	17	46005148	T	C	0.7746	1.057	1.036	1.077	0.055	0.0098	85934	401577	17	46005148	17	46005148	*	rs62064666	Y	17	44082514	chr17:44082514	rs62064666	t	c	0.7882	-0.0204	0.008	0.01036	44082514	46005148	17	46005148	17	46005148	*	Y	-5.61224	-2.55
17_46005162_A_T	rs62064667	17	46005162	A	T	-0.0542	0.94697	0.929368	0.965251	0.2257	6	rs62064667	3.275e-08	17	46005162	A	T	0.7743	1.056	1.036	1.076	0.0542	0.0098	85934	401577	17	46005162	17	46005162	*	rs62064667	H	17	44082528	chr17:44082528	rs62064667	a	t	0.7846	-0.0176	0.0084	0.03562	44082528	46005162	17	46005162	17	46005162	*	H	-5.53061	-2.09524
17_46005237_A_C	rs17573593	17	46005237	A	C	-0.0549	0.94697	0.928505	0.965251	0.2255	11	rs17573593	2.095e-08	17	46005237	A	C	0.7745	1.056	1.036	1.077	0.0549	0.0098	85934	401577	17	46005237	17	46005237	*	rs17573593	M	17	44082603	chr17:44082603	rs17573593	a	c	0.788	-0.0203	0.008	0.01074	44082603	46005237	17	46005237	17	46005237	*	M	-5.60204	-2.5375
17_46005615_G_A	rs62064668	17	46005615	G	A	-0.0552	0.946	0.928	0.965	0.2255	10	rs62064668	1.832e-08	17	46005615	A	G	0.2255	0.946	0.928	0.965	-0.0552	0.0098	85934	401577	17	46005615	17	46005615	*	rs62064668	R	17	44082981	chr17:44082981	rs62064668	a	g	0.2121	0.0203	0.008	0.01074	44082981	46005615	17	46005615	17	46005615	*	R	-5.63265	2.5375
17_46005715_G_A	rs17573607	17	46005715	G	A	-0.0545	0.947	0.929	0.965	0.2251	10	rs17573607	2.755e-08	17	46005715	A	G	0.2251	0.947	0.929	0.965	-0.0545	0.0098	85934	401577	17	46005715	17	46005715	*	rs17573607	R	17	44083081	chr17:44083081	rs17573607	a	g	0.2119	0.0203	0.008	0.01074	44083081	46005715	17	46005715	17	46005715	*	R	-5.56122	2.5375
17_46005957_C_T	rs17652337	17	46005957	C	T	-0.0541	0.947	0.929	0.966	0.2264	10	rs17652337	3.563e-08	17	46005957	T	C	0.2264	0.947	0.929	0.966	-0.0541	0.0098	85934	401577	17	46005957	17	46005957	*	rs17652337	Y	17	44083323	chr17:44083323	rs17652337	t	c	0.2128	0.0198	0.008	0.01284	44083323	46005957	17	46005957	17	46005957	*	Y	-5.52041	2.475
17_46006036_G_A	rs1991556	17	46006036	G	A	-0.0549	0.947	0.928	0.965	0.2264	10	rs1991556	2.657e-08	17	46006036	A	G	0.2264	0.947	0.928	0.965	-0.0549	0.0099	85934	401577	17	46006036	17	46006036	*	rs1991556	R	17	44083402	chr17:44083402	rs1991556	a	g	0.2135	0.0202	0.008	0.01113	44083402	46006036	17	46006036	17	46006036	*	R	-5.54545	2.525
17_46007167_T_C	rs74829364	17	46007167	T	C	-0.0549	0.94697	0.928505	0.965251	0.2255	11	rs74829364	2.12e-08	17	46007167	T	C	0.7745	1.056	1.036	1.077	0.0549	0.0098	85934	401577	17	46007167	17	46007167	*	rs74829364	N	17	44084533	chr17:44084533	rs74829364	t	c	0.784	-0.0202	0.0081	0.01223	44084533	46007167	17	46007167	17	46007167	*	N	-5.60204	-2.49383
17_46007310_C_T	rs62064669	17	46007310	C	T	-0.0549	0.947	0.929	0.965	0.2255	10	rs62064669	2.111e-08	17	46007310	T	C	0.2255	0.947	0.929	0.965	-0.0549	0.0098	85934	401577	17	46007310	17	46007310	*	rs62064669	Y	17	44084676	chr17:44084676	rs62064669	t	c	0.212	0.0203	0.008	0.01074	44084676	46007310	17	46007310	17	46007310	*	Y	-5.60204	2.5375
17_46007478_G_C	rs78962882	17	46007478	G	C	-0.0549	0.947	0.929	0.965	0.2255	5	rs78962882	2.138e-08	17	46007478	C	G	0.2255	0.947	0.929	0.965	-0.0549	0.0098	85934	401577	17	46007478	17	46007478	*	rs78962882	S	17	44084844	chr17:44084844	rs78962882	c	g	0.212	0.0203	0.008	0.01074	44084844	46007478	17	46007478	17	46007478	*	S	-5.60204	2.5375
17_46008486_T_A	rs62064670	17	46008486	T	A	-0.055	0.946	0.928	0.965	0.2255	5	rs62064670	2.047e-08	17	46008486	A	T	0.2255	0.946	0.928	0.965	-0.055	0.0098	85934	401577	17	46008486	17	46008486	*	rs62064670	W	17	44085852	chr17:44085852	rs62064670	a	t	0.212	0.0203	0.008	0.01074	44085852	46008486	17	46008486	17	46008486	*	W	-5.61224	2.5375
17_46008734_T_C	rs62064671	17	46008734	T	C	-0.0549	0.94697	0.928505	0.965251	0.2255	11	rs62064671	2.081e-08	17	46008734	T	C	0.7745	1.056	1.036	1.077	0.0549	0.0098	85934	401577	17	46008734	17	46008734	*	rs62064671	Y	17	44086100	chr17:44086100	rs62064671	t	c	0.788	-0.0203	0.008	0.01074	44086100	46008734	17	46008734	17	46008734	*	Y	-5.60204	-2.5375
17_46009155_G_A	rs62064672	17	46009155	G	A	-0.0549	0.947	0.929	0.965	0.2255	10	rs62064672	2.058e-08	17	46009155	A	G	0.2255	0.947	0.929	0.965	-0.0549	0.0098	85934	401577	17	46009155	17	46009155	*	rs62064672	R	17	44086521	chr17:44086521	rs62064672	a	g	0.212	0.0203	0.008	0.01074	44086521	46009155	17	46009155	17	46009155	*	R	-5.60204	2.5375
17_46011406_C_A	rs62064674	17	46011406	C	A	-0.055	0.946	0.928	0.965	0.2255	10	rs62064674	2.052e-08	17	46011406	A	C	0.2255	0.946	0.928	0.965	-0.055	0.0098	85934	401577	17	46011406	17	46011406	*	rs62064674	M	17	44088772	chr17:44088772	rs62064674	a	c	0.212	0.0202	0.008	0.01113	44088772	46011406	17	46011406	17	46011406	*	M	-5.61224	2.525
17_46011560_C_T	rs62064675	17	46011560	C	T	-0.0551	0.946	0.928	0.965	0.2256	10	rs62064675	1.864e-08	17	46011560	T	C	0.2256	0.946	0.928	0.965	-0.0551	0.0098	85934	401577	17	46011560	17	46011560	*	rs62064675	Y	17	44088926	chr17:44088926	rs62064675	t	c	0.2119	0.0201	0.008	0.01154	44088926	46011560	17	46011560	17	46011560	*	Y	-5.62245	2.5125
17_46011571_G_C	rs17652449	17	46011571	G	C	-0.055	0.946	0.928	0.965	0.2254	5	rs17652449	1.962e-08	17	46011571	C	G	0.2254	0.946	0.928	0.965	-0.055	0.0098	85934	401577	17	46011571	17	46011571	*	rs17652449	V	17	44088937	chr17:44088937	rs17652449	c	g	0.2159	0.0202	0.0081	0.01223	44088937	46011571	17	46011571	17	46011571	*	V	-5.61224	2.49383
17_46011742_T_C	rs76723223	17	46011742	T	C	-0.055	0.946074	0.928505	0.965251	0.2255	11	rs76723223	2.007e-08	17	46011742	T	C	0.7745	1.057	1.036	1.077	0.055	0.0098	85934	401577	17	46011742	17	46011742	*	rs76723223	Y	17	44089108	chr17:44089108	rs76723223	t	c	0.788	-0.0202	0.008	0.01113	44089108	46011742	17	46011742	17	46011742	*	Y	-5.61224	-2.525
17_46012197_C_T	rs733966	17	46012197	C	T	-0.055	0.946	0.928	0.965	0.2255	10	rs733966	2.003e-08	17	46012197	T	C	0.2255	0.946	0.928	0.965	-0.055	0.0098	85934	401577	17	46012197	17	46012197	*	rs733966	Y	17	44089563	chr17:44089563	rs733966	t	c	0.212	0.0202	0.008	0.01113	44089563	46012197	17	46012197	17	46012197	*	Y	-5.61224	2.525
17_46012324_T_C	rs733967	17	46012324	T	C	-0.0552	0.946074	0.928505	0.96432	0.2255	11	rs733967	1.81e-08	17	46012324	T	C	0.7745	1.057	1.037	1.077	0.0552	0.0098	85934	401577	17	46012324	17	46012324	*	rs733967	Y	17	44089690	chr17:44089690	rs733967	t	c	0.788	-0.0202	0.008	0.01113	44089690	46012324	17	46012324	17	46012324	*	Y	-5.63265	-2.525
17_46012349_C_T	rs733968	17	46012349	C	T	-0.0549	0.947	0.929	0.965	0.2255	10	rs733968	2.06e-08	17	46012349	T	C	0.2255	0.947	0.929	0.965	-0.0549	0.0098	85934	401577	17	46012349	17	46012349	*	rs733968	Y	17	44089715	chr17:44089715	rs733968	t	c	0.212	0.0202	0.008	0.01113	44089715	46012349	17	46012349	17	46012349	*	Y	-5.60204	2.525
17_46012361_G_A	rs733969	17	46012361	G	A	-0.0547	0.947	0.929	0.965	0.2256	10	rs733969	2.34e-08	17	46012361	A	G	0.2256	0.947	0.929	0.965	-0.0547	0.0098	85934	401577	17	46012361	17	46012361	*	rs733969	R	17	44089727	chr17:44089727	rs733969	a	g	0.212	0.0202	0.008	0.01113	44089727	46012361	17	46012361	17	46012361	*	R	-5.58163	2.525
17_46012555_C_T	rs4283261	17	46012555	C	T	-0.0551	0.946	0.928	0.965	0.2254	10	rs4283261	1.925e-08	17	46012555	T	C	0.2254	0.946	0.928	0.965	-0.0551	0.0098	85934	401577	17	46012555	17	46012555	*	rs4283261	Y	17	44089921	chr17:44089921	rs4283261	t	c	0.212	0.0202	0.008	0.01113	44089921	46012555	17	46012555	17	46012555	*	Y	-5.62245	2.525
17_46012782_A_C	rs75666751	17	46012782	A	C	-0.0549	0.94697	0.928505	0.965251	0.2256	11	rs75666751	2.167e-08	17	46012782	A	C	0.7744	1.056	1.036	1.077	0.0549	0.0098	85934	401577	17	46012782	17	46012782	*	rs75666751	M	17	44090148	chr17:44090148	rs75666751	a	c	0.788	-0.0202	0.008	0.01113	44090148	46012782	17	46012782	17	46012782	*	M	-5.60204	-2.525
17_46012870_T_C	rs4306559	17	46012870	T	C	-0.0551	0.946074	0.928505	0.96432	0.2254	11	rs4306559	1.907e-08	17	46012870	T	C	0.7746	1.057	1.037	1.077	0.0551	0.0098	85934	401577	17	46012870	17	46012870	*	rs4306559	Y	17	44090236	chr17:44090236	rs4306559	t	c	0.788	-0.0202	0.008	0.01113	44090236	46012870	17	46012870	17	46012870	*	Y	-5.62245	-2.525
17_46012973_T_C	rs747152	17	46012973	T	C	-0.055	0.946074	0.928505	0.965251	0.2255	11	rs747152	2.013e-08	17	46012973	T	C	0.7745	1.057	1.036	1.077	0.055	0.0098	85934	401577	17	46012973	17	46012973	*	rs747152	Y	17	44090339	chr17:44090339	rs747152	t	c	0.788	-0.0202	0.008	0.01113	44090339	46012973	17	46012973	17	46012973	*	Y	-5.61224	-2.525
17_46013089_T_C	rs12150254	17	46013089	T	C	-0.055	0.946074	0.928505	0.965251	0.2254	11	rs12150254	2.02e-08	17	46013089	T	C	0.7746	1.057	1.036	1.077	0.055	0.0098	85934	401577	17	46013089	17	46013089	*	rs12150254	N	17	44090455	chr17:44090455	rs12150254	t	c	0.788	-0.0202	0.008	0.01113	44090455	46013089	17	46013089	17	46013089	*	N	-5.61224	-2.525
17_46013170_G_A	rs12150506	17	46013170	G	A	-0.0548	0.947	0.929	0.965	0.2255	10	rs12150506	2.299e-08	17	46013170	A	G	0.2255	0.947	0.929	0.965	-0.0548	0.0098	85934	401577	17	46013170	17	46013170	*	rs12150506	R	17	44090536	chr17:44090536	rs551853349	a	g	0.212	0.0203	0.008	0.01074	44090536	46013170	17	46013170	17	46013170	*	R	-5.59184	2.5375
17_46013280_A_G	rs12150170	17	46013280	A	G	-0.0549	0.94697	0.928505	0.965251	0.2255	11	rs12150170	2.072e-08	17	46013280	A	G	0.7745	1.056	1.036	1.077	0.0549	0.0098	85934	401577	17	46013280	17	46013280	*	rs12150170	R	17	44090646	chr17:44090646	rs12150170	a	g	0.788	-0.0202	0.008	0.01113	44090646	46013280	17	46013280	17	46013280	*	R	-5.60204	-2.525
17_46013319_G_T	rs12150515	17	46013319	G	T	-0.055	0.946	0.928	0.965	0.2255	10	rs12150515	2.009e-08	17	46013319	T	G	0.2255	0.946	0.928	0.965	-0.055	0.0098	85934	401577	17	46013319	17	46013319	*	rs12150515	K	17	44090685	chr17:44090685	rs12150515	t	g	0.212	0.0203	0.008	0.01074	44090685	46013319	17	46013319	17	46013319	*	K	-5.61224	2.5375
17_46013338_A_G	rs62062266	17	46013338	A	G	-0.0549	0.94697	0.928505	0.965251	0.2255	11	rs62062266	2.049e-08	17	46013338	A	G	0.7745	1.056	1.036	1.077	0.0549	0.0098	85934	401577	17	46013338	17	46013338	*	rs62062266	R	17	44090704	chr17:44090704	rs62062266	a	g	0.788	-0.0202	0.008	0.01113	44090704	46013338	17	46013338	17	46013338	*	R	-5.60204	-2.525
17_46013430_T_C	rs17573858	17	46013430	T	C	-0.055	0.946074	0.928505	0.965251	0.2255	11	rs17573858	2.01e-08	17	46013430	T	C	0.7745	1.057	1.036	1.077	0.055	0.0098	85934	401577	17	46013430	17	46013430	*	rs17573858	Y	17	44090796	chr17:44090796	rs17573858	t	c	0.788	-0.0202	0.008	0.01113	44090796	46013430	17	46013430	17	46013430	*	Y	-5.61224	-2.525
17_46013488_C_T	rs62062267	17	46013488	C	T	-0.0552	0.946	0.928	0.965	0.2255	10	rs62062267	1.779e-08	17	46013488	T	C	0.2255	0.946	0.928	0.965	-0.0552	0.0098	85934	401577	17	46013488	17	46013488	*	rs62062267	Y	17	44090854	chr17:44090854	rs62062267	t	c	0.212	0.0202	0.008	0.01113	44090854	46013488	17	46013488	17	46013488	*	Y	-5.63265	2.525
17_46013492_C_T	rs62062268	17	46013492	C	T	-0.0551	0.946	0.928	0.965	0.2254	10	rs62062268	1.904e-08	17	46013492	T	C	0.2254	0.946	0.928	0.965	-0.0551	0.0098	85934	401577	17	46013492	17	46013492	*	rs62062268	Y	17	44090858	chr17:44090858	rs62062268	t	c	0.212	0.0202	0.008	0.01113	44090858	46013492	17	46013492	17	46013492	*	Y	-5.62245	2.525
17_46013726_G_C	rs62062269	17	46013726	G	C	-0.055	0.946	0.928	0.965	0.2255	5	rs62062269	2.03e-08	17	46013726	C	G	0.2255	0.946	0.928	0.965	-0.055	0.0098	85934	401577	17	46013726	17	46013726	*	rs62062269	S	17	44091092	chr17:44091092	rs62062269	c	g	0.212	0.0202	0.008	0.01113	44091092	46013726	17	46013726	17	46013726	*	S	-5.61224	2.525
17_46013829_T_C	rs62062270	17	46013829	T	C	-0.055	0.946074	0.928505	0.965251	0.2255	11	rs62062270	1.992e-08	17	46013829	T	C	0.7745	1.057	1.036	1.077	0.055	0.0098	85934	401577	17	46013829	17	46013829	*	rs62062270	Y	17	44091195	chr17:44091195	rs62062270	t	c	0.788	-0.0202	0.008	0.01113	44091195	46013829	17	46013829	17	46013829	*	Y	-5.61224	-2.525
17_46014358_G_A	rs75534191	17	46014358	G	A	-0.055	0.946	0.928	0.965	0.2255	10	rs75534191	2.022e-08	17	46014358	A	G	0.2255	0.946	0.928	0.965	-0.055	0.0098	85934	401577	17	46014358	17	46014358	*	rs75534191	R	17	44091724	chr17:44091724	rs75534191	a	g	0.212	0.0202	0.008	0.01113	44091724	46014358	17	46014358	17	46014358	*	R	-5.61224	2.525
17_46014520_C_T	rs9891103	17	46014520	C	T	-0.0533	0.948	0.93	0.966	0.2331	10	rs9891103	4.044e-08	17	46014520	T	C	0.2331	0.948	0.93	0.966	-0.0533	0.0097	85934	401577	17	46014520	17	46014520	*	rs9891103	Y	17	44091886	chr17:44091886	rs9891103	t	c	0.2168	0.021	0.0079	0.00749	44091886	46014520	17	46014520	17	46014520	*	Y	-5.49485	2.65823
17_46015131_T_C	rs12150469	17	46015131	T	C	-0.0549	0.94697	0.928505	0.965251	0.2255	11	rs12150469	2.073e-08	17	46015131	T	C	0.7745	1.056	1.036	1.077	0.0549	0.0098	85934	401577	17	46015131	17	46015131	*	rs12150469	Y	17	44092497	chr17:44092497	rs12150469	t	c	0.788	-0.0202	0.008	0.01113	44092497	46015131	17	46015131	17	46015131	*	Y	-5.60204	-2.525
17_46015435_G_A	rs12149995	17	46015435	G	A	-0.0554	0.946	0.928	0.964	0.2257	10	rs12149995	1.59e-08	17	46015435	A	G	0.2257	0.946	0.928	0.964	-0.0554	0.0098	85934	401577	17	46015435	17	46015435	*	rs12149995	V	17	44092801	chr17:44092801	rs12149995	a	g	0.2122	0.0198	0.008	0.01284	44092801	46015435	17	46015435	17	46015435	*	V	-5.65306	2.475
17_46015953_G_A	rs62062274	17	46015953	G	A	-0.0549	0.947	0.929	0.965	0.2255	10	rs62062274	2.046e-08	17	46015953	A	G	0.2255	0.947	0.929	0.965	-0.0549	0.0098	85934	401577	17	46015953	17	46015953	*	rs62062274	R	17	44093319	chr17:44093319	rs62062274	a	g	0.212	0.0203	0.008	0.01074	44093319	46015953	17	46015953	17	46015953	*	R	-5.60204	2.5375
17_46016130_A_G	rs62062275	17	46016130	A	G	-0.055	0.946074	0.928505	0.965251	0.2255	11	rs62062275	2.039e-08	17	46016130	A	G	0.7745	1.057	1.036	1.077	0.055	0.0098	85934	401577	17	46016130	17	46016130	*	rs62062275	R	17	44093496	chr17:44093496	rs62062275	a	g	0.788	-0.0202	0.008	0.01113	44093496	46016130	17	46016130	17	46016130	*	R	-5.61224	-2.525
17_46016261_A_G	rs62062276	17	46016261	A	G	-0.055	0.946074	0.928505	0.965251	0.2254	11	rs62062276	2.053e-08	17	46016261	A	G	0.7746	1.057	1.036	1.077	0.055	0.0098	85934	401577	17	46016261	17	46016261	*	rs62062276	R	17	44093627	chr17:44093627	rs62062276	a	g	0.788	-0.0202	0.008	0.01113	44093627	46016261	17	46016261	17	46016261	*	R	-5.61224	-2.525
17_46016494_A_G	rs62062278	17	46016494	A	G	-0.0548	0.94697	0.928505	0.965251	0.2254	11	rs62062278	2.227e-08	17	46016494	A	G	0.7746	1.056	1.036	1.077	0.0548	0.0098	85934	401577	17	46016494	17	46016494	*	rs62062278	R	17	44093860	chr17:44093860	rs62062278	a	g	0.788	-0.0202	0.008	0.01113	44093860	46016494	17	46016494	17	46016494	*	R	-5.59184	-2.525
17_46016746_A_G	rs62062281	17	46016746	A	G	-0.0549	0.94697	0.928505	0.965251	0.2255	11	rs62062281	2.155e-08	17	46016746	A	G	0.7745	1.056	1.036	1.077	0.0549	0.0098	85934	401577	17	46016746	17	46016746	*	rs62062281	R	17	44094112	chr17:44094112	rs62062281	a	g	0.788	-0.0201	0.008	0.01154	44094112	46016746	17	46016746	17	46016746	*	R	-5.60204	-2.5125
17_46017008_A_G	rs62062282	17	46017008	A	G	-0.055	0.946074	0.928505	0.965251	0.2255	11	rs62062282	2.029e-08	17	46017008	A	G	0.7745	1.057	1.036	1.077	0.055	0.0098	85934	401577	17	46017008	17	46017008	*	rs62062282	R	17	44094374	chr17:44094374	rs62062282	a	g	0.7881	-0.0202	0.008	0.01113	44094374	46017008	17	46017008	17	46017008	*	R	-5.61224	-2.525
17_46017105_G_A	rs17652502	17	46017105	G	A	-0.055	0.946	0.928	0.965	0.2255	10	rs17652502	1.957e-08	17	46017105	A	G	0.2255	0.946	0.928	0.965	-0.055	0.0098	85934	401577	17	46017105	17	46017105	*	rs17652502	R	17	44094471	chr17:44094471	rs17652502	a	g	0.212	0.0201	0.008	0.01154	44094471	46017105	17	46017105	17	46017105	*	R	-5.61224	2.5125
17_46017301_C_G	rs2316948	17	46017301	C	G	-0.0549	0.94697	0.928505	0.965251	0.2254	6	rs2316948	2.077e-08	17	46017301	C	G	0.7746	1.056	1.036	1.077	0.0549	0.0098	85934	401577	17	46017301	17	46017301	*	rs2316948	S	17	44094667	chr17:44094667	rs2316948	c	g	0.7881	-0.0201	0.008	0.01154	44094667	46017301	17	46017301	17	46017301	*	S	-5.60204	-2.5125
17_46017689_C_A	rs62062283	17	46017689	C	A	-0.0556	0.946	0.928	0.964	0.225	10	rs62062283	1.452e-08	17	46017689	A	C	0.225	0.946	0.928	0.964	-0.0556	0.0098	85934	401577	17	46017689	17	46017689	*	rs62062283	M	17	44095055	chr17:44095055	rs62062283	a	c	0.2119	0.0202	0.008	0.01113	44095055	46017689	17	46017689	17	46017689	*	M	-5.67347	2.525
17_46017969_C_A	rs111976319	17	46017969	C	A	-0.0548	0.947	0.929	0.965	0.2254	10	rs111976319	2.263e-08	17	46017969	A	C	0.2254	0.947	0.929	0.965	-0.0548	0.0098	85934	401577	17	46017969	17	46017969	*	rs111976319	M	17	44095335	chr17:44095335	rs111976319	a	c	0.2119	0.0201	0.008	0.01154	44095335	46017969	17	46017969	17	46017969	*	M	-5.59184	2.5125
17_46018101_T_C	rs58879558	17	46018101	T	C	-0.0575	0.944287	0.925926	0.962464	0.233	11	rs58879558	2.991e-09	17	46018101	T	C	0.767	1.059	1.039	1.08	0.0575	0.0097	85934	401577	17	46018101	17	46018101	*	rs58879558	Y	17	44095467	chr17:44095467	rs58879558	t	c	0.782	-0.0184	0.0079	0.01912	44095467	46018101	17	46018101	17	46018101	*	Y	-5.92784	-2.32911
17_46018204_G_A	rs62062284	17	46018204	G	A	-0.0551	0.946	0.928	0.965	0.2255	10	rs62062284	1.909e-08	17	46018204	A	G	0.2255	0.946	0.928	0.965	-0.0551	0.0098	85934	401577	17	46018204	17	46018204	*	rs62062284	R	17	44095570	chr17:44095570	rs62062284	a	g	0.212	0.0202	0.008	0.01113	44095570	46018204	17	46018204	17	46018204	*	R	-5.62245	2.525
17_46018295_T_G	rs62062285	17	46018295	T	G	-0.0549	0.94697	0.928505	0.965251	0.2255	11	rs62062285	2.092e-08	17	46018295	T	G	0.7745	1.056	1.036	1.077	0.0549	0.0098	85934	401577	17	46018295	17	46018295	*	rs62062285	K	17	44095661	chr17:44095661	rs62062285	t	g	0.788	-0.0202	0.008	0.01113	44095661	46018295	17	46018295	17	46018295	*	K	-5.60204	-2.525
17_46019120_C_T	rs62062286	17	46019120	C	T	-0.0549	0.947	0.929	0.965	0.2257	10	rs62062286	2.233e-08	17	46019120	T	C	0.2257	0.947	0.929	0.965	-0.0549	0.0098	85934	401577	17	46019120	17	46019120	*	rs62062286	Y	17	44096486	chr17:44096486	rs62062286	t	c	0.2122	0.0198	0.008	0.01284	44096486	46019120	17	46019120	17	46019120	*	Y	-5.60204	2.475
17_46019187_G_A	rs62062288	17	46019187	G	A	-0.0563	0.945	0.927	0.964	0.2185	10	rs62062288	1.859e-08	17	46019187	A	G	0.2185	0.945	0.927	0.964	-0.0563	0.01	85934	401577	17	46019187	17	46019187	*	rs62062288	R	17	44096553	chr17:44096553	rs62062288	a	g	0.2083	0.0211	0.0081	0.008866	44096553	46019187	17	46019187	17	46019187	*	R	-5.63	2.60494
17_46019869_G_C	rs62062289	17	46019869	G	C	-0.0552	0.946	0.928	0.965	0.2252	5	rs62062289	1.878e-08	17	46019869	C	G	0.2252	0.946	0.928	0.965	-0.0552	0.0098	85934	401577	17	46019869	17	46019869	*	rs62062289	S	17	44097235	chr17:44097235	rs62062289	c	g	0.2119	0.0203	0.008	0.01074	44097235	46019869	17	46019869	17	46019869	*	S	-5.63265	2.5375
17_46021496_A_G	rs78590209	17	46021496	A	G	-0.0551	0.946074	0.928505	0.96432	0.2252	11	rs78590209	1.927e-08	17	46021496	A	G	0.7748	1.057	1.037	1.077	0.0551	0.0098	85934	401577	17	46021496	17	46021496	*	rs78590209	R	17	44098862	chr17:44098862	rs542241702	a	g	0.7881	-0.0202	0.008	0.01113	44098862	46021496	17	46021496	17	46021496	*	R	-5.62245	-2.525
17_46021601_G_A	rs17652520	17	46021601	G	A	-0.0558	0.946	0.928	0.964	0.229	10	rs17652520	1.233e-08	17	46021601	A	G	0.229	0.946	0.928	0.964	-0.0558	0.0098	85934	401577	17	46021601	17	46021601	*	rs17652520	R	17	44098967	chr17:44098967	rs17652520	a	g	0.2162	0.0204	0.0079	0.009381	44098967	46021601	17	46021601	17	46021601	*	R	-5.69388	2.58228
17_46021716_C_T	rs17573907	17	46021716	C	T	-0.0548	0.947	0.929	0.965	0.2253	10	rs17573907	2.284e-08	17	46021716	T	C	0.2253	0.947	0.929	0.965	-0.0548	0.0098	85934	401577	17	46021716	17	46021716	*	rs17573907	B	17	44099082	chr17:44099082	rs17573907	t	c	0.212	0.0203	0.008	0.01074	44099082	46021716	17	46021716	17	46021716	*	B	-5.59184	2.5375
17_46021763_C_A	rs62062290	17	46021763	C	A	-0.0547	0.947	0.929	0.965	0.2251	10	rs62062290	2.47e-08	17	46021763	A	C	0.2251	0.947	0.929	0.965	-0.0547	0.0098	85934	401577	17	46021763	17	46021763	*	rs62062290	M	17	44099129	chr17:44099129	rs62062290	a	c	0.2119	0.0204	0.008	0.01036	44099129	46021763	17	46021763	17	46021763	*	M	-5.58163	2.55
17_46022303_G_A	rs55726761	17	46022303	G	A	-0.0548	0.947	0.929	0.965	0.2252	10	rs55726761	2.276e-08	17	46022303	A	G	0.2252	0.947	0.929	0.965	-0.0548	0.0098	85934	401577	17	46022303	17	46022303	*	rs55726761	R	17	44099669	chr17:44099669	rs55726761	a	g	0.212	0.0202	0.008	0.01113	44099669	46022303	17	46022303	17	46022303	*	R	-5.59184	2.525
17_46022443_A_C	rs62062292	17	46022443	A	C	-0.0549	0.94697	0.928505	0.965251	0.2252	11	rs62062292	2.145e-08	17	46022443	A	C	0.7748	1.056	1.036	1.077	0.0549	0.0098	85934	401577	17	46022443	17	46022443	*	rs62062292	M	17	44099809	chr17:44099809	rs62062292	a	c	0.788	-0.0202	0.008	0.01113	44099809	46022443	17	46022443	17	46022443	*	M	-5.60204	-2.525
17_46022461_C_G	rs77747656	17	46022461	C	G	-0.0549	0.94697	0.928505	0.965251	0.2252	6	rs77747656	2.198e-08	17	46022461	C	G	0.7748	1.056	1.036	1.077	0.0549	0.0098	85934	401577	17	46022461	17	46022461	*	rs77747656	S	17	44099827	chr17:44099827	rs77747656	c	g	0.788	-0.0202	0.008	0.01113	44099827	46022461	17	46022461	17	46022461	*	S	-5.60204	-2.525
17_46023187_C_A	rs62062293	17	46023187	C	A	-0.0548	0.947	0.929	0.965	0.2252	10	rs62062293	2.322e-08	17	46023187	A	C	0.2252	0.947	0.929	0.965	-0.0548	0.0098	85934	401577	17	46023187	17	46023187	*	rs62062293	M	17	44100553	chr17:44100553	rs62062293	a	c	0.2119	0.0203	0.008	0.01074	44100553	46023187	17	46023187	17	46023187	*	M	-5.59184	2.5375
17_46023300_A_C	rs62062294	17	46023300	A	C	-0.0549	0.94697	0.928505	0.965251	0.2252	11	rs62062294	2.17e-08	17	46023300	A	C	0.7748	1.056	1.036	1.077	0.0549	0.0098	85934	401577	17	46023300	17	46023300	*	rs62062294	M	17	44100666	chr17:44100666	rs62062294	a	c	0.7881	-0.0202	0.008	0.01113	44100666	46023300	17	46023300	17	46023300	*	M	-5.60204	-2.525
17_46023540_A_G	rs62062295	17	46023540	A	G	-0.0549	0.94697	0.928505	0.965251	0.2253	11	rs62062295	2.219e-08	17	46023540	A	G	0.7747	1.056	1.036	1.077	0.0549	0.0098	85934	401577	17	46023540	17	46023540	*	rs62062295	R	17	44100906	chr17:44100906	rs62062295	a	g	0.788	-0.0202	0.008	0.01113	44100906	46023540	17	46023540	17	46023540	*	R	-5.60204	-2.525
17_46023550_C_T	rs62062296	17	46023550	C	T	-0.055	0.946	0.928	0.965	0.2252	10	rs62062296	2.039e-08	17	46023550	T	C	0.2252	0.946	0.928	0.965	-0.055	0.0098	85934	401577	17	46023550	17	46023550	*	rs62062296	Y	17	44100916	chr17:44100916	rs62062296	t	c	0.212	0.0202	0.008	0.01113	44100916	46023550	17	46023550	17	46023550	*	Y	-5.61224	2.525
17_46023638_A_G	rs62062297	17	46023638	A	G	-0.0549	0.94697	0.928505	0.965251	0.2252	11	rs62062297	2.174e-08	17	46023638	A	G	0.7748	1.056	1.036	1.077	0.0549	0.0098	85934	401577	17	46023638	17	46023638	*	rs62062297	R	17	44101004	chr17:44101004	rs62062297	a	g	0.788	-0.0202	0.008	0.01113	44101004	46023638	17	46023638	17	46023638	*	R	-5.60204	-2.525
17_46024197_T_C	rs9468	17	46024197	T	C	-0.055	0.946074	0.928505	0.965251	0.2256	11	rs9468	2.038e-08	17	46024197	T	C	0.7744	1.057	1.036	1.077	0.055	0.0098	85934	401577	17	46024197	17	46024197	*	rs9468	Y	17	44101563	chr17:44101563	rs9468	t	c	0.7872	-0.0216	0.0079	0.005948	44101563	46024197	17	46024197	17	46024197	*	Y	-5.61224	-2.73418
17_46024505_A_G	rs8712	17	46024505	A	G	-0.055	0.946074	0.928505	0.965251	0.2251	11	rs8712	2.132e-08	17	46024505	A	G	0.7749	1.057	1.036	1.077	0.055	0.0098	85934	401577	17	46024505	17	46024505	*	rs8712	R	17	44101871	chr17:44101871	rs8712	a	g	0.7872	-0.021	0.0079	0.00749	44101871	46024505	17	46024505	17	46024505	*	R	-5.61224	-2.65823
17_46025238_T_C	rs1052587	17	46025238	T	C	-0.055	0.946074	0.928505	0.965251	0.2253	11	rs1052587	2.036e-08	17	46025238	T	C	0.7747	1.057	1.036	1.077	0.055	0.0098	85934	401577	17	46025238	17	46025238	*	rs1052587	Y	17	44102604	chr17:44102604	rs1052587	t	c	0.7882	-0.0198	0.008	0.01284	44102604	46025238	17	46025238	17	46025238	*	Y	-5.61224	-2.475
17_46025272_A_G	rs1052590	17	46025272	A	G	-0.0549	0.94697	0.928505	0.965251	0.2252	11	rs1052590	2.199e-08	17	46025272	A	G	0.7748	1.056	1.036	1.077	0.0549	0.0098	85934	401577	17	46025272	17	46025272	*	rs1052590	R	17	44102638	chr17:44102638	rs1052590	a	g	0.7881	-0.0201	0.008	0.01154	44102638	46025272	17	46025272	17	46025272	*	R	-5.60204	-2.5125
17_46025323_G_C	rs1052594	17	46025323	G	C	-0.0549	0.947	0.929	0.965	0.2252	5	rs1052594	2.156e-08	17	46025323	C	G	0.2252	0.947	0.929	0.965	-0.0549	0.0098	85934	401577	17	46025323	17	46025323	*	rs1052594	V	17	44102689	chr17:44102689	rs1052594	c	g	0.2119	0.0201	0.008	0.01154	44102689	46025323	17	46025323	17	46025323	*	V	-5.60204	2.5125
17_46025499_A_C	rs17574040	17	46025499	A	C	-0.0552	0.946074	0.928505	0.96432	0.2253	11	rs17574040	1.869e-08	17	46025499	A	C	0.7747	1.057	1.037	1.077	0.0552	0.0098	85934	401577	17	46025499	17	46025499	*	rs17574040	M	17	44102865	chr17:44102865	rs17574040	a	c	0.7881	-0.0202	0.008	0.01113	44102865	46025499	17	46025499	17	46025499	*	M	-5.63265	-2.525
17_46025567_T_C	rs16940799	17	46025567	T	C	-0.055	0.946074	0.928505	0.965251	0.2247	11	rs16940799	2.082e-08	17	46025567	T	C	0.7753	1.057	1.036	1.077	0.055	0.0098	85934	401577	17	46025567	17	46025567	*	rs16940799	Y	17	44102933	chr17:44102933	rs16940799	t	c	0.7881	-0.0203	0.008	0.01074	44102933	46025567	17	46025567	17	46025567	*	Y	-5.61224	-2.5375
17_46025930_T_C	rs7687	17	46025930	T	C	-0.0549	0.94697	0.928505	0.965251	0.2252	11	rs7687	2.215e-08	17	46025930	T	C	0.7748	1.056	1.036	1.077	0.0549	0.0098	85934	401577	17	46025930	17	46025930	*	rs7687	Y	17	44103296	chr17:44103296	rs7687	t	c	0.7881	-0.0202	0.008	0.01113	44103296	46025930	17	46025930	17	46025930	*	Y	-5.60204	-2.525
17_46026250_C_T	rs17652748	17	46026250	C	T	-0.0548	0.947	0.929	0.965	0.2252	10	rs17652748	2.322e-08	17	46026250	T	C	0.2252	0.947	0.929	0.965	-0.0548	0.0098	85934	401577	17	46026250	17	46026250	*	rs17652748	Y	17	44103616	chr17:44103616	rs17652748	t	c	0.2119	0.0202	0.008	0.01113	44103616	46026250	17	46026250	17	46026250	*	Y	-5.59184	2.525
17_46026459_T_C	rs75010486	17	46026459	T	C	-0.0555	0.946074	0.927644	0.96432	0.2241	11	rs75010486	1.779e-08	17	46026459	T	C	0.7759	1.057	1.037	1.078	0.0555	0.0098	85934	401577	17	46026459	17	46026459	*	rs75010486	Y	17	44103825	chr17:44103825	rs75010486	t	c	0.7905	-0.0201	0.008	0.01154	44103825	46026459	17	46026459	17	46026459	*	Y	-5.66327	-2.5125
17_46026459_T_C	rs75010486	17	46026459	T	C	-0.0555	0.946074	0.927644	0.96432	0.2241	11	rs75010486	1.779e-08	17	46026459	T	C	0.7759	1.057	1.037	1.078	0.0555	0.0098	85934	401577	17	46026459	17	46026459	*	rs879712236	R	17	44103825	chr17:44103825	rs75010486	t	c	0.7905	-0.0201	0.008	0.01154	44103825	46026459	17	46026459	17	46026459	*	R	-5.66327	-2.5125
17_46026460_G_A	rs16940806	17	46026460	G	A	-0.0555	0.946	0.928	0.964	0.2241	10	rs16940806	1.783e-08	17	46026460	A	G	0.2241	0.946	0.928	0.964	-0.0555	0.0098	85934	401577	17	46026460	17	46026460	*	rs16940806	R	17	44103826	chr17:44103826	rs16940806	a	g	0.2095	0.02	0.008	0.01196	44103826	46026460	17	46026460	17	46026460	*	R	-5.66327	2.5
17_46026977_A_C	rs2158257	17	46026977	A	C	-0.0549	0.94697	0.928505	0.965251	0.2252	11	rs2158257	2.157e-08	17	46026977	A	C	0.7748	1.056	1.036	1.077	0.0549	0.0098	85934	401577	17	46026977	17	46026977	*	rs2158257	M	17	44104343	chr17:44104343	rs2158257	a	c	0.7881	-0.0202	0.008	0.01113	44104343	46026977	17	46026977	17	46026977	*	M	-5.60204	-2.525
17_46027143_T_C	rs17574228	17	46027143	T	C	-0.0549	0.94697	0.928505	0.965251	0.2252	11	rs17574228	2.164e-08	17	46027143	T	C	0.7748	1.056	1.036	1.077	0.0549	0.0098	85934	401577	17	46027143	17	46027143	*	rs17574228	Y	17	44104509	chr17:44104509	rs17574228	t	c	0.788	-0.0202	0.008	0.01113	44104509	46027143	17	46027143	17	46027143	*	Y	-5.60204	-2.525
17_46028853_C_T	rs78681971	17	46028853	C	T	-0.055	0.946	0.928	0.965	0.2252	10	rs78681971	2.064e-08	17	46028853	T	C	0.2252	0.946	0.928	0.965	-0.055	0.0098	85934	401577	17	46028853	17	46028853	*	rs78681971	Y	17	44106219	chr17:44106219	rs78681971	t	c	0.2109	0.0201	0.008	0.01154	44106219	46028853	17	46028853	17	46028853	*	Y	-5.61224	2.5125
17_46028854_A_G	rs79772576	17	46028854	A	G	-0.0547	0.94697	0.928505	0.965251	0.2255	11	rs79772576	2.471e-08	17	46028854	A	G	0.7745	1.056	1.036	1.077	0.0547	0.0098	85934	401577	17	46028854	17	46028854	*	rs79772576	R	17	44106220	chr17:44106220	rs79772576	a	g	0.7889	-0.0208	0.008	0.008951	44106220	46028854	17	46028854	17	46028854	*	R	-5.58163	-2.6
17_46029440_G_A	rs78229689	17	46029440	G	A	-0.0545	0.947	0.929	0.965	0.2253	10	rs78229689	2.778e-08	17	46029440	A	G	0.2253	0.947	0.929	0.965	-0.0545	0.0098	85934	401577	17	46029440	17	46029440	*	rs78229689	R	17	44106806	chr17:44106806	rs78229689	a	g	0.212	0.0202	0.008	0.01113	44106806	46029440	17	46029440	17	46029440	*	R	-5.56122	2.525
17_46030734_C_T	rs7350928	17	46030734	C	T	-0.0551	0.946	0.928	0.965	0.2253	10	rs7350928	1.9e-08	17	46030734	T	C	0.2253	0.946	0.928	0.965	-0.0551	0.0098	85934	401577	17	46030734	17	46030734	*	rs7350928	Y	17	44108100	chr17:44108100	rs7350928	t	c	0.2119	0.0197	0.008	0.0133	44108100	46030734	17	46030734	17	46030734	*	Y	-5.62245	2.4625
17_46030836_A_G	rs17574361	17	46030836	A	G	-0.0549	0.94697	0.928505	0.965251	0.2252	11	rs17574361	2.164e-08	17	46030836	A	G	0.7748	1.056	1.036	1.077	0.0549	0.0098	85934	401577	17	46030836	17	46030836	*	rs17574361	R	17	44108202	chr17:44108202	rs17574361	a	g	0.7882	-0.0197	0.008	0.0133	44108202	46030836	17	46030836	17	46030836	*	R	-5.60204	-2.4625
17_46030989_G_A	rs17652961	17	46030989	G	A	-0.055	0.946	0.928	0.965	0.2252	10	rs17652961	2.099e-08	17	46030989	A	G	0.2252	0.946	0.928	0.965	-0.055	0.0098	85934	401577	17	46030989	17	46030989	*	rs17652961	R	17	44108355	chr17:44108355	rs17652961	a	g	0.2119	0.0201	0.008	0.01154	44108355	46030989	17	46030989	17	46030989	*	R	-5.61224	2.5125
17_46031540_A_G	rs34579536	17	46031540	A	G	-0.0546	0.94697	0.928505	0.965251	0.2259	11	rs34579536	2.558e-08	17	46031540	A	G	0.7741	1.056	1.036	1.077	0.0546	0.0098	85934	401577	17	46031540	17	46031540	*	rs34579536	R	17	44108906	chr17:44108906	rs34579536	a	g	0.7877	-0.0196	0.008	0.01377	44108906	46031540	17	46031540	17	46031540	*	R	-5.57143	-2.45
17_46031822_C_G	rs17574425	17	46031822	C	G	-0.055	0.946074	0.928505	0.965251	0.2252	6	rs17574425	2.092e-08	17	46031822	C	G	0.7748	1.057	1.036	1.077	0.055	0.0098	85934	401577	17	46031822	17	46031822	*	rs17574425	S	17	44109188	chr17:44109188	rs17574425	c	g	0.788	-0.0202	0.008	0.01113	44109188	46031822	17	46031822	17	46031822	*	S	-5.61224	-2.525
17_46031882_G_A	rs55881134	17	46031882	G	A	-0.0549	0.947	0.929	0.965	0.2252	10	rs55881134	2.138e-08	17	46031882	A	G	0.2252	0.947	0.929	0.965	-0.0549	0.0098	85934	401577	17	46031882	17	46031882	*	rs55881134	R	17	44109248	chr17:44109248	rs55881134	a	g	0.212	0.0201	0.008	0.01154	44109248	46031882	17	46031882	17	46031882	*	R	-5.60204	2.5125
17_46032403_C_G	rs1076222	17	46032403	C	G	-0.055	0.946074	0.928505	0.965251	0.2251	6	rs1076222	2.068e-08	17	46032403	C	G	0.7749	1.057	1.036	1.077	0.055	0.0098	85934	401577	17	46032403	17	46032403	*	rs1076222	B	17	44109769	chr17:44109769	rs1076222	c	g	0.7881	-0.0203	0.008	0.01074	44109769	46032403	17	46032403	17	46032403	*	B	-5.61224	-2.5375
17_46032905_G_A	rs7350980	17	46032905	G	A	-0.0531	0.948	0.93	0.966	0.2319	10	rs7350980	4.847e-08	17	46032905	A	G	0.2319	0.948	0.93	0.966	-0.0531	0.0097	85934	401577	17	46032905	17	46032905	*	rs7350980	R	17	44110271	chr17:44110271	rs7350980	a	g	0.2158	0.0211	0.0079	0.00721	44110271	46032905	17	46032905	17	46032905	*	R	-5.47423	2.67089
17_46033166_G_A	rs36076725	17	46033166	G	A	-0.0551	0.946	0.928	0.965	0.2254	10	rs36076725	1.934e-08	17	46033166	A	G	0.2254	0.946	0.928	0.965	-0.0551	0.0098	85934	401577	17	46033166	17	46033166	*	rs36076725	N	17	44110532	chr17:44110532	rs36076725	a	g	0.2118	0.0197	0.008	0.0133	44110532	46033166	17	46033166	17	46033166	*	N	-5.62245	2.4625
17_46033175_G_A	rs35833914	17	46033175	G	A	-0.055	0.946	0.928	0.965	0.2254	10	rs35833914	1.955e-08	17	46033175	A	G	0.2254	0.946	0.928	0.965	-0.055	0.0098	85934	401577	17	46033175	17	46033175	*	rs35833914	N	17	44110541	chr17:44110541	rs35833914	a	g	0.2119	0.0202	0.008	0.01113	44110541	46033175	17	46033175	17	46033175	*	N	-5.61224	2.525
17_46033304_C_G	rs4597358	17	46033304	C	G	-0.0531	0.947867	0.930233	0.966184	0.2319	6	rs4597358	4.839e-08	17	46033304	C	G	0.7681	1.055	1.035	1.075	0.0531	0.0097	85934	401577	17	46033304	17	46033304	*	rs4597358	S	17	44110670	chr17:44110670	rs4597358	c	g	0.7842	-0.021	0.0079	0.00749	44110670	46033304	17	46033304	17	46033304	*	S	-5.47423	-2.65823
17_46033522_A_T	rs77009866	17	46033522	A	T	-0.055	0.946074	0.928505	0.965251	0.2252	6	rs77009866	2.124e-08	17	46033522	A	T	0.7748	1.057	1.036	1.077	0.055	0.0098	85934	401577	17	46033522	17	46033522	*	rs77009866	W	17	44110888	chr17:44110888	rs77009866	a	t	0.7881	-0.0202	0.008	0.01113	44110888	46033522	17	46033522	17	46033522	*	W	-5.61224	-2.525
17_46033743_A_G	rs62062321	17	46033743	A	G	-0.0549	0.94697	0.928505	0.965251	0.2252	11	rs62062321	2.15e-08	17	46033743	A	G	0.7748	1.056	1.036	1.077	0.0549	0.0098	85934	401577	17	46033743	17	46033743	*	rs62062321	R	17	44111109	chr17:44111109	rs62062321	a	g	0.7881	-0.0201	0.008	0.01154	44111109	46033743	17	46033743	17	46033743	*	R	-5.60204	-2.5125
17_46034247_A_G	rs17574604	17	46034247	A	G	-0.055	0.946074	0.928505	0.965251	0.2254	11	rs17574604	1.946e-08	17	46034247	A	G	0.7746	1.057	1.036	1.077	0.055	0.0098	85934	401577	17	46034247	17	46034247	*	rs17574604	R	17	44111613	chr17:44111613	rs17574604	a	g	0.7881	-0.0196	0.008	0.01377	44111613	46034247	17	46034247	17	46034247	*	R	-5.61224	-2.45
17_46034461_C_A	rs17653162	17	46034461	C	A	-0.0549	0.947	0.929	0.965	0.2252	10	rs17653162	2.192e-08	17	46034461	A	C	0.2252	0.947	0.929	0.965	-0.0549	0.0098	85934	401577	17	46034461	17	46034461	*	rs17653162	M	17	44111827	chr17:44111827	rs17653162	a	c	0.212	0.0201	0.008	0.01154	44111827	46034461	17	46034461	17	46034461	*	M	-5.60204	2.5125
17_46035019_A_G	rs62062322	17	46035019	A	G	-0.0549	0.94697	0.928505	0.965251	0.2252	11	rs62062322	2.13e-08	17	46035019	A	G	0.7748	1.056	1.036	1.077	0.0549	0.0098	85934	401577	17	46035019	17	46035019	*	rs62062322	R	17	44112385	chr17:44112385	rs62062322	a	g	0.788	-0.02	0.008	0.01196	44112385	46035019	17	46035019	17	46035019	*	R	-5.60204	-2.5
17_46035075_G_A	rs17653193	17	46035075	G	A	-0.0549	0.947	0.929	0.965	0.2252	10	rs17653193	2.13e-08	17	46035075	A	G	0.2252	0.947	0.929	0.965	-0.0549	0.0098	85934	401577	17	46035075	17	46035075	*	rs17653193	R	17	44112441	chr17:44112441	rs17653193	a	g	0.212	0.02	0.008	0.01196	44112441	46035075	17	46035075	17	46035075	*	R	-5.60204	2.5
17_46035272_T_C	rs17653211	17	46035272	T	C	-0.055	0.946074	0.928505	0.965251	0.2252	11	rs17653211	2.103e-08	17	46035272	T	C	0.7748	1.057	1.036	1.077	0.055	0.0098	85934	401577	17	46035272	17	46035272	*	rs17653211	Y	17	44112638	chr17:44112638	rs17653211	t	c	0.788	-0.02	0.008	0.01196	44112638	46035272	17	46035272	17	46035272	*	Y	-5.61224	-2.5
17_46035377_C_A	rs17653255	17	46035377	C	A	-0.0549	0.947	0.929	0.965	0.2252	10	rs17653255	2.126e-08	17	46035377	A	C	0.2252	0.947	0.929	0.965	-0.0549	0.0098	85934	401577	17	46035377	17	46035377	*	rs17653255	M	17	44112743	chr17:44112743	rs17653255	a	c	0.212	0.02	0.008	0.01196	44112743	46035377	17	46035377	17	46035377	*	M	-5.60204	2.5
17_46035993_T_C	rs4608377	17	46035993	T	C	-0.0549	0.94697	0.928505	0.965251	0.2252	11	rs4608377	2.133e-08	17	46035993	T	C	0.7748	1.056	1.036	1.077	0.0549	0.0098	85934	401577	17	46035993	17	46035993	*	rs4608377	Y	17	44113359	chr17:44113359	rs4608377	t	c	0.788	-0.02	0.008	0.01196	44113359	46035993	17	46035993	17	46035993	*	Y	-5.60204	-2.5
17_46036125_T_C	rs12185225	17	46036125	T	C	-0.0549	0.94697	0.928505	0.965251	0.2252	11	rs12185225	2.145e-08	17	46036125	T	C	0.7748	1.056	1.036	1.077	0.0549	0.0098	85934	401577	17	46036125	17	46036125	*	rs12185225	Y	17	44113491	chr17:44113491	rs12185225	t	c	0.788	-0.02	0.008	0.01196	44113491	46036125	17	46036125	17	46036125	*	Y	-5.60204	-2.5
17_46036597_C_T	rs12150438	17	46036597	C	T	-0.0549	0.947	0.929	0.965	0.2252	10	rs12150438	2.172e-08	17	46036597	T	C	0.2252	0.947	0.929	0.965	-0.0549	0.0098	85934	401577	17	46036597	17	46036597	*	rs12150438	Y	17	44113963	chr17:44113963	rs12150438	t	c	0.212	0.02	0.008	0.01196	44113963	46036597	17	46036597	17	46036597	*	Y	-5.60204	2.5
17_46036852_T_C	rs12150162	17	46036852	T	C	-0.0549	0.94697	0.928505	0.965251	0.2252	11	rs12150162	2.185e-08	17	46036852	T	C	0.7748	1.056	1.036	1.077	0.0549	0.0098	85934	401577	17	46036852	17	46036852	*	rs12150162	Y	17	44114218	chr17:44114218	rs12150162	t	c	0.788	-0.02	0.008	0.01196	44114218	46036852	17	46036852	17	46036852	*	Y	-5.60204	-2.5
17_46037066_A_C	rs62062134	17	46037066	A	C	-0.0548	0.94697	0.928505	0.965251	0.2252	11	rs62062134	2.261e-08	17	46037066	A	C	0.7748	1.056	1.036	1.077	0.0548	0.0098	85934	401577	17	46037066	17	46037066	*	rs62062134	M	17	44114432	chr17:44114432	rs62062134	a	c	0.7881	-0.02	0.008	0.01196	44114432	46037066	17	46037066	17	46037066	*	M	-5.59184	-2.5
17_46037708_T_C	rs17574796	17	46037708	T	C	-0.0547	0.94697	0.928505	0.965251	0.2252	11	rs17574796	2.462e-08	17	46037708	T	C	0.7748	1.056	1.036	1.077	0.0547	0.0098	85934	401577	17	46037708	17	46037708	*	rs17574796	Y	17	44115074	chr17:44115074	rs17574796	t	c	0.788	-0.0201	0.008	0.01154	44115074	46037708	17	46037708	17	46037708	*	Y	-5.58163	-2.5125
17_46037741_C_T	rs17574824	17	46037741	C	T	-0.0549	0.947	0.929	0.965	0.2253	10	rs17574824	2.215e-08	17	46037741	T	C	0.2253	0.947	0.929	0.965	-0.0549	0.0098	85934	401577	17	46037741	17	46037741	*	rs17574824	Y	17	44115107	chr17:44115107	rs17574824	t	c	0.212	0.0201	0.008	0.01154	44115107	46037741	17	46037741	17	46037741	*	Y	-5.60204	2.5125
17_46037985_T_C	rs12185243	17	46037985	T	C	-0.0548	0.94697	0.928505	0.965251	0.225	11	rs12185243	2.349e-08	17	46037985	T	C	0.775	1.056	1.036	1.077	0.0548	0.0098	85934	401577	17	46037985	17	46037985	*	rs12185243	Y	17	44115351	chr17:44115351	rs12185243	t	c	0.788	-0.02	0.008	0.01196	44115351	46037985	17	46037985	17	46037985	*	Y	-5.59184	-2.5
17_46038203_C_A	rs11079729	17	46038203	C	A	-0.0549	0.947	0.929	0.965	0.2252	10	rs11079729	2.217e-08	17	46038203	A	C	0.2252	0.947	0.929	0.965	-0.0549	0.0098	85934	401577	17	46038203	17	46038203	*	rs11079729	M	17	44115569	chr17:44115569	rs11079729	a	c	0.212	0.02	0.008	0.01196	44115569	46038203	17	46038203	17	46038203	*	M	-5.60204	2.5
17_46038364_G_A	rs12150542	17	46038364	G	A	-0.0548	0.947	0.929	0.965	0.2252	10	rs12150542	2.259e-08	17	46038364	A	G	0.2252	0.947	0.929	0.965	-0.0548	0.0098	85934	401577	17	46038364	17	46038364	*	rs12150542	R	17	44115730	chr17:44115730	rs12150542	a	g	0.212	0.02	0.008	0.01196	44115730	46038364	17	46038364	17	46038364	*	R	-5.59184	2.5
17_46038520_C_T	rs12150090	17	46038520	C	T	-0.0548	0.947	0.929	0.965	0.2252	10	rs12150090	2.283e-08	17	46038520	T	C	0.2252	0.947	0.929	0.965	-0.0548	0.0098	85934	401577	17	46038520	17	46038520	*	rs12150090	B	17	44115886	chr17:44115886	rs12150090	t	c	0.212	0.0201	0.008	0.01154	44115886	46038520	17	46038520	17	46038520	*	B	-5.59184	2.5125
17_46038872_G_A	rs41437445	17	46038872	G	A	-0.0549	0.947	0.929	0.965	0.2252	10	rs41437445	2.211e-08	17	46038872	A	G	0.2252	0.947	0.929	0.965	-0.0549	0.0098	85934	401577	17	46038872	17	46038872	*	rs41437445	R	17	44116238	chr17:44116238	rs41437445	a	g	0.212	0.02	0.008	0.01196	44116238	46038872	17	46038872	17	46038872	*	R	-5.60204	2.5
17_46038946_T_C	rs62062136	17	46038946	T	C	-0.055	0.946074	0.928505	0.965251	0.2252	11	rs62062136	2.115e-08	17	46038946	T	C	0.7748	1.057	1.036	1.077	0.055	0.0098	85934	401577	17	46038946	17	46038946	*	rs62062136	Y	17	44116312	chr17:44116312	rs62062136	t	c	0.788	-0.02	0.008	0.01196	44116312	46038946	17	46038946	17	46038946	*	Y	-5.61224	-2.5
17_46039584_T_G	rs7221390	17	46039584	T	G	-0.0531	0.947867	0.930233	0.966184	0.232	11	rs7221390	4.874e-08	17	46039584	T	G	0.768	1.055	1.035	1.075	0.0531	0.0097	85934	401577	17	46039584	17	46039584	*	rs7221390	K	17	44116950	chr17:44116950	rs7221390	t	g	0.7842	-0.021	0.0079	0.00749	44116950	46039584	17	46039584	17	46039584	*	K	-5.47423	-2.65823
17_46039753_A_G	rs34043286	17	46039753	A	G	-0.0549	0.94697	0.928505	0.965251	0.2254	11	rs34043286	2.111e-08	17	46039753	A	G	0.7746	1.056	1.036	1.077	0.0549	0.0098	85934	401577	17	46039753	17	46039753	*	rs34043286	R	17	44117119	chr17:44117119	rs34043286	a	g	0.7881	-0.0197	0.008	0.0133	44117119	46039753	17	46039753	17	46039753	*	R	-5.60204	-2.4625
17_46040031_A_G	rs10514897	17	46040031	A	G	-0.0548	0.94697	0.928505	0.965251	0.2252	11	rs10514897	2.28e-08	17	46040031	A	G	0.7748	1.056	1.036	1.077	0.0548	0.0098	85934	401577	17	46040031	17	46040031	*	rs10514897	R	17	44117397	chr17:44117397	rs10514897	a	g	0.788	-0.02	0.008	0.01196	44117397	46040031	17	46040031	17	46040031	*	R	-5.59184	-2.5
17_46041482_G_A	rs62062137	17	46041482	G	A	-0.0553	0.946	0.928	0.965	0.2252	10	rs62062137	1.776e-08	17	46041482	A	G	0.2252	0.946	0.928	0.965	-0.0553	0.0098	85934	401577	17	46041482	17	46041482	*	rs62062137	R	17	44118848	chr17:44118848	rs62062137	a	g	0.2118	0.0206	0.008	0.009631	44118848	46041482	17	46041482	17	46041482	*	R	-5.64286	2.575
17_46041633_A_G	rs41382552	17	46041633	A	G	-0.0547	0.94697	0.928505	0.965251	0.2252	11	rs41382552	2.426e-08	17	46041633	A	G	0.7748	1.056	1.036	1.077	0.0547	0.0098	85934	401577	17	46041633	17	46041633	*	rs41382552	R	17	44118999	chr17:44118999	rs41382552	a	g	0.788	-0.0201	0.008	0.01154	44118999	46041633	17	46041633	17	46041633	*	R	-5.58163	-2.5125
17_46041954_C_T	rs55893711	17	46041954	C	T	-0.0548	0.947	0.929	0.965	0.2252	10	rs55893711	2.309e-08	17	46041954	T	C	0.2252	0.947	0.929	0.965	-0.0548	0.0098	85934	401577	17	46041954	17	46041954	*	rs55893711	Y	17	44119320	chr17:44119320	rs55893711	t	c	0.212	0.02	0.008	0.01196	44119320	46041954	17	46041954	17	46041954	*	Y	-5.59184	2.5
17_46042270_A_C	rs10514898	17	46042270	A	C	-0.0549	0.94697	0.928505	0.965251	0.2252	11	rs10514898	2.209e-08	17	46042270	A	C	0.7748	1.056	1.036	1.077	0.0549	0.0098	85934	401577	17	46042270	17	46042270	*	rs10514898	M	17	44119636	chr17:44119636	rs10514898	a	c	0.7881	-0.0201	0.008	0.01154	44119636	46042270	17	46042270	17	46042270	*	M	-5.60204	-2.5125
17_46043076_A_G	rs41374248	17	46043076	A	G	-0.0548	0.94697	0.928505	0.965251	0.2252	11	rs41374248	2.296e-08	17	46043076	A	G	0.7748	1.056	1.036	1.077	0.0548	0.0098	85934	401577	17	46043076	17	46043076	*	rs41374248	R	17	44120442	chr17:44120442	rs41374248	a	g	0.7881	-0.0201	0.008	0.01154	44120442	46043076	17	46043076	17	46043076	*	R	-5.59184	-2.5125
17_46043242_A_G	rs79252344	17	46043242	A	G	-0.0549	0.94697	0.928505	0.965251	0.2252	11	rs79252344	2.13e-08	17	46043242	A	G	0.7748	1.056	1.036	1.077	0.0549	0.0098	85934	401577	17	46043242	17	46043242	*	rs79252344	R	17	44120608	chr17:44120608	rs79252344	a	g	0.7881	-0.0201	0.008	0.01154	44120608	46043242	17	46043242	17	46043242	*	R	-5.60204	-2.5125
17_46044103_C_T	rs41399444	17	46044103	C	T	-0.0548	0.947	0.929	0.965	0.2252	10	rs41399444	2.255e-08	17	46044103	T	C	0.2252	0.947	0.929	0.965	-0.0548	0.0098	85934	401577	17	46044103	17	46044103	*	rs41399444	H	17	44121469	chr17:44121469	rs569670697	t	c	0.212	0.0202	0.008	0.01113	44121469	46044103	17	46044103	17	46044103	*	H	-5.59184	2.525
17_46044551_C_T	rs77768866	17	46044551	C	T	-0.0546	0.947	0.929	0.965	0.2253	10	rs77768866	2.607e-08	17	46044551	T	C	0.2253	0.947	0.929	0.965	-0.0546	0.0098	85934	401577	17	46044551	17	46044551	*	rs77768866	Y	17	44121917	chr17:44121917	rs575200428	t	c	0.212	0.0202	0.008	0.01113	44121917	46044551	17	46044551	17	46044551	*	Y	-5.57143	2.525
17_46045118_C_T	rs62063668	17	46045118	C	T	-0.0546	0.947	0.929	0.965	0.2252	10	rs62063668	2.588e-08	17	46045118	T	C	0.2252	0.947	0.929	0.965	-0.0546	0.0098	85934	401577	17	46045118	17	46045118	*	rs62063668	Y	17	44122484	chr17:44122484	rs529844822	t	c	0.212	0.0202	0.008	0.01113	44122484	46045118	17	46045118	17	46045118	*	Y	-5.57143	2.525
17_46045882_T_C	rs62063670	17	46045882	T	C	-0.0547	0.94697	0.928505	0.965251	0.2252	11	rs62063670	2.462e-08	17	46045882	T	C	0.7748	1.056	1.036	1.077	0.0547	0.0098	85934	401577	17	46045882	17	46045882	*	rs62063670	B	17	44123248	chr17:44123248	rs62063670	t	c	0.788	-0.0202	0.008	0.01113	44123248	46045882	17	46045882	17	46045882	*	B	-5.58163	-2.525
17_46046319_G_A	rs74571696	17	46046319	G	A	-0.0547	0.947	0.929	0.965	0.2252	10	rs74571696	2.461e-08	17	46046319	A	G	0.2252	0.947	0.929	0.965	-0.0547	0.0098	85934	401577	17	46046319	17	46046319	*	rs74571696	R	17	44123685	chr17:44123685	rs74571696	a	g	0.212	0.0202	0.008	0.01113	44123685	46046319	17	46046319	17	46046319	*	R	-5.58163	2.525
17_46046351_C_T	rs79698033	17	46046351	C	T	-0.0547	0.947	0.929	0.965	0.2252	10	rs79698033	2.538e-08	17	46046351	T	C	0.2252	0.947	0.929	0.965	-0.0547	0.0098	85934	401577	17	46046351	17	46046351	*	rs79698033	N	17	44123717	chr17:44123717	rs79698033	t	c	0.212	0.0201	0.008	0.01154	44123717	46046351	17	46046351	17	46046351	*	N	-5.58163	2.5125
17_46047169_T_C	rs79065019	17	46047169	T	C	-0.0553	0.946074	0.928505	0.96432	0.2254	11	rs79065019	1.748e-08	17	46047169	T	C	0.7746	1.057	1.037	1.077	0.0553	0.0098	85934	401577	17	46047169	17	46047169	*	rs79065019	Y	17	44124535	chr17:44124535	rs79065019	t	c	0.7879	-0.0202	0.008	0.01113	44124535	46047169	17	46047169	17	46047169	*	Y	-5.64286	-2.525
17_46047700_C_T	rs112578465	17	46047700	C	T	-0.0545	0.947	0.929	0.965	0.2252	10	rs112578465	2.732e-08	17	46047700	T	C	0.2252	0.947	0.929	0.965	-0.0545	0.0098	85934	401577	17	46047700	17	46047700	*	rs112578465	Y	17	44125066	chr17:44125066	rs112578465	t	c	0.212	0.0203	0.008	0.01074	44125066	46047700	17	46047700	17	46047700	*	Y	-5.56122	2.5375
17_46048118_T_G	rs62063673	17	46048118	T	G	-0.0546	0.94697	0.928505	0.965251	0.2253	11	rs62063673	2.622e-08	17	46048118	T	G	0.7747	1.056	1.036	1.077	0.0546	0.0098	85934	401577	17	46048118	17	46048118	*	rs62063673	K	17	44125484	chr17:44125484	rs62063673	t	g	0.788	-0.0202	0.008	0.01113	44125484	46048118	17	46048118	17	46048118	*	K	-5.57143	-2.525
17_46048338_C_T	rs12150336	17	46048338	C	T	-0.0546	0.947	0.929	0.965	0.2251	10	rs12150336	2.62e-08	17	46048338	T	C	0.2251	0.947	0.929	0.965	-0.0546	0.0098	85934	401577	17	46048338	17	46048338	*	rs12150336	Y	17	44125704	chr17:44125704	rs12150336	t	c	0.212	0.0204	0.008	0.01036	44125704	46048338	17	46048338	17	46048338	*	Y	-5.57143	2.55
17_46048852_G_A	rs12150570	17	46048852	G	A	-0.0545	0.947	0.929	0.965	0.2252	10	rs12150570	2.836e-08	17	46048852	A	G	0.2252	0.947	0.929	0.965	-0.0545	0.0098	85934	401577	17	46048852	17	46048852	*	rs12150570	R	17	44126218	chr17:44126218	rs12150570	a	g	0.212	0.0203	0.008	0.01074	44126218	46048852	17	46048852	17	46048852	*	R	-5.56122	2.5375
17_46048999_C_T	rs7218319	17	46048999	C	T	-0.0531	0.948	0.93	0.966	0.2319	10	rs7218319	4.792e-08	17	46048999	T	C	0.2319	0.948	0.93	0.966	-0.0531	0.0097	85934	401577	17	46048999	17	46048999	*	rs7218319	Y	17	44126365	chr17:44126365	rs7218319	t	c	0.216	0.0208	0.0079	0.008078	44126365	46048999	17	46048999	17	46048999	*	Y	-5.47423	2.63291
17_46049611_G_C	rs74977736	17	46049611	G	C	-0.0545	0.947	0.929	0.965	0.2251	5	rs74977736	2.766e-08	17	46049611	C	G	0.2251	0.947	0.929	0.965	-0.0545	0.0098	85934	401577	17	46049611	17	46049611	*	rs74977736	V	17	44126977	chr17:44126977	rs74977736	c	g	0.2121	0.0201	0.008	0.01154	44126977	46049611	17	46049611	17	46049611	*	V	-5.56122	2.5125
17_46050759_A_C	rs12150447	17	46050759	A	C	-0.0545	0.94697	0.929368	0.965251	0.2252	11	rs12150447	2.711e-08	17	46050759	A	C	0.7748	1.056	1.036	1.076	0.0545	0.0098	85934	401577	17	46050759	17	46050759	*	rs12150447	M	17	44128125	chr17:44128125	rs12150447	a	c	0.7879	-0.02	0.008	0.01196	44128125	46050759	17	46050759	17	46050759	*	M	-5.56122	-2.5
17_46051041_C_A	rs12150064	17	46051041	C	A	-0.0548	0.947	0.929	0.965	0.2253	10	rs12150064	2.376e-08	17	46051041	A	C	0.2253	0.947	0.929	0.965	-0.0548	0.0098	85934	401577	17	46051041	17	46051041	*	rs12150064	M	17	44128407	chr17:44128407	rs12150064	a	c	0.2121	0.02	0.008	0.01196	44128407	46051041	17	46051041	17	46051041	*	M	-5.59184	2.5
17_46051510_T_A	rs17653836	17	46051510	T	A	-0.0547	0.947	0.929	0.965	0.2253	5	rs17653836	2.402e-08	17	46051510	A	T	0.2253	0.947	0.929	0.965	-0.0547	0.0098	85934	401577	17	46051510	17	46051510	*	rs17653836	W	17	44128876	chr17:44128876	rs17653836	a	t	0.2121	0.02	0.008	0.01196	44128876	46051510	17	46051510	17	46051510	*	W	-5.58163	2.5
17_46051887_T_C	rs17575423	17	46051887	T	C	-0.0548	0.94697	0.928505	0.965251	0.2253	11	rs17575423	2.363e-08	17	46051887	T	C	0.7747	1.056	1.036	1.077	0.0548	0.0098	85934	401577	17	46051887	17	46051887	*	rs17575423	Y	17	44129253	chr17:44129253	rs17575423	t	c	0.7879	-0.02	0.008	0.01196	44129253	46051887	17	46051887	17	46051887	*	Y	-5.59184	-2.5
17_46052434_G_A	rs62063676	17	46052434	G	A	-0.0548	0.947	0.929	0.965	0.2252	10	rs62063676	2.272e-08	17	46052434	A	G	0.2252	0.947	0.929	0.965	-0.0548	0.0098	85934	401577	17	46052434	17	46052434	*	rs62063676	R	17	44129800	chr17:44129800	rs62063676	a	g	0.2121	0.0201	0.008	0.01154	44129800	46052434	17	46052434	17	46052434	*	R	-5.59184	2.5125
17_46052519_C_T	rs62063677	17	46052519	C	T	-0.0547	0.947	0.929	0.965	0.2252	10	rs62063677	2.411e-08	17	46052519	T	C	0.2252	0.947	0.929	0.965	-0.0547	0.0098	85934	401577	17	46052519	17	46052519	*	rs62063677	Y	17	44129885	chr17:44129885	rs62063677	t	c	0.2121	0.02	0.008	0.01196	44129885	46052519	17	46052519	17	46052519	*	Y	-5.58163	2.5
17_46052583_C_G	rs62063678	17	46052583	C	G	-0.0544	0.94697	0.929368	0.965251	0.2253	6	rs62063678	2.865e-08	17	46052583	C	G	0.7747	1.056	1.036	1.076	0.0544	0.0098	85934	401577	17	46052583	17	46052583	*	rs62063678	B	17	44129949	chr17:44129949	rs62063678	c	g	0.7799	-0.017	0.0086	0.0477	44129949	46052583	17	46052583	17	46052583	*	B	-5.55102	-1.97674
17_46053221_T_G	rs79649865	17	46053221	T	G	-0.0548	0.94697	0.928505	0.965251	0.2252	11	rs79649865	2.288e-08	17	46053221	T	G	0.7748	1.056	1.036	1.077	0.0548	0.0098	85934	401577	17	46053221	17	46053221	*	rs79649865	K	17	44130587	chr17:44130587	rs79649865	t	g	0.7879	-0.02	0.008	0.01196	44130587	46053221	17	46053221	17	46053221	*	K	-5.59184	-2.5
17_46053512_A_G	rs111853996	17	46053512	A	G	-0.0547	0.94697	0.928505	0.965251	0.2252	11	rs111853996	2.46e-08	17	46053512	A	G	0.7748	1.056	1.036	1.077	0.0547	0.0098	85934	401577	17	46053512	17	46053512	*	rs111853996	R	17	44130878	chr17:44130878	rs111853996	a	g	0.7879	-0.02	0.008	0.01196	44130878	46053512	17	46053512	17	46053512	*	R	-5.58163	-2.5
17_46053558_A_T	rs112674766	17	46053558	A	T	-0.0548	0.94697	0.928505	0.965251	0.2252	6	rs112674766	2.289e-08	17	46053558	A	T	0.7748	1.056	1.036	1.077	0.0548	0.0098	85934	401577	17	46053558	17	46053558	*	rs112674766	W	17	44130924	chr17:44130924	rs112674766	a	t	0.7879	-0.02	0.008	0.01196	44130924	46053558	17	46053558	17	46053558	*	W	-5.59184	-2.5
17_46053656_T_C	rs112074397	17	46053656	T	C	-0.0548	0.94697	0.928505	0.965251	0.2252	11	rs112074397	2.381e-08	17	46053656	T	C	0.7748	1.056	1.036	1.077	0.0548	0.0098	85934	401577	17	46053656	17	46053656	*	rs112074397	Y	17	44131022	chr17:44131022	rs112074397	t	c	0.7879	-0.02	0.008	0.01196	44131022	46053656	17	46053656	17	46053656	*	Y	-5.59184	-2.5
17_46054193_C_A	rs62063680	17	46054193	C	A	-0.0546	0.947	0.929	0.965	0.2252	10	rs62063680	2.56e-08	17	46054193	A	C	0.2252	0.947	0.929	0.965	-0.0546	0.0098	85934	401577	17	46054193	17	46054193	*	rs62063680	M	17	44131559	chr17:44131559	rs62063680	a	c	0.2121	0.0201	0.008	0.01154	44131559	46054193	17	46054193	17	46054193	*	M	-5.57143	2.5125
17_46054226_A_G	rs62063681	17	46054226	A	G	-0.0548	0.94697	0.928505	0.965251	0.2252	11	rs62063681	2.39e-08	17	46054226	A	G	0.7748	1.056	1.036	1.077	0.0548	0.0098	85934	401577	17	46054226	17	46054226	*	rs62063681	R	17	44131592	chr17:44131592	rs62063681	a	g	0.7879	-0.0201	0.008	0.01154	44131592	46054226	17	46054226	17	46054226	*	R	-5.59184	-2.5125
17_46054256_G_A	rs62063682	17	46054256	G	A	-0.0546	0.947	0.929	0.965	0.2252	10	rs62063682	2.639e-08	17	46054256	A	G	0.2252	0.947	0.929	0.965	-0.0546	0.0098	85934	401577	17	46054256	17	46054256	*	rs62063682	D	17	44131622	chr17:44131622	rs62063682	a	g	0.2121	0.0201	0.008	0.01154	44131622	46054256	17	46054256	17	46054256	*	D	-5.57143	2.5125
17_46054351_G_A	rs62063683	17	46054351	G	A	-0.0548	0.947	0.929	0.965	0.2251	10	rs62063683	2.353e-08	17	46054351	A	G	0.2251	0.947	0.929	0.965	-0.0548	0.0098	85934	401577	17	46054351	17	46054351	*	rs62063683	R	17	44131717	chr17:44131717	rs62063683	a	g	0.2121	0.0201	0.008	0.01154	44131717	46054351	17	46054351	17	46054351	*	R	-5.59184	2.5125
17_46054432_C_T	rs79180862	17	46054432	C	T	-0.0548	0.947	0.929	0.965	0.2252	10	rs79180862	2.386e-08	17	46054432	T	C	0.2252	0.947	0.929	0.965	-0.0548	0.0098	85934	401577	17	46054432	17	46054432	*	rs79180862	Y	17	44131798	chr17:44131798	rs79180862	t	c	0.2121	0.02	0.008	0.01196	44131798	46054432	17	46054432	17	46054432	*	Y	-5.59184	2.5
17_46054903_T_C	rs62063684	17	46054903	T	C	-0.0549	0.94697	0.928505	0.965251	0.2251	11	rs62063684	2.191e-08	17	46054903	T	C	0.7749	1.056	1.036	1.077	0.0549	0.0098	85934	401577	17	46054903	17	46054903	*	rs62063684	Y	17	44132269	chr17:44132269	rs62063684	t	c	0.7879	-0.02	0.008	0.01196	44132269	46054903	17	46054903	17	46054903	*	Y	-5.60204	-2.5
17_46055013_A_G	rs62063685	17	46055013	A	G	-0.0545	0.94697	0.929368	0.965251	0.2253	11	rs62063685	2.734e-08	17	46055013	A	G	0.7747	1.056	1.036	1.076	0.0545	0.0098	85934	401577	17	46055013	17	46055013	*	rs62063685	R	17	44132379	chr17:44132379	rs545434959	a	g	0.7879	-0.02	0.008	0.01196	44132379	46055013	17	46055013	17	46055013	*	R	-5.56122	-2.5
17_46055226_A_G	rs62063687	17	46055226	A	G	-0.0547	0.94697	0.928505	0.965251	0.2252	11	rs62063687	2.43e-08	17	46055226	A	G	0.7748	1.056	1.036	1.077	0.0547	0.0098	85934	401577	17	46055226	17	46055226	*	rs62063687	R	17	44132592	chr17:44132592	rs62063687	a	g	0.7879	-0.02	0.008	0.01196	44132592	46055226	17	46055226	17	46055226	*	R	-5.58163	-2.5
17_46055521_C_T	rs62060760	17	46055521	C	T	-0.0547	0.947	0.929	0.965	0.2252	10	rs62060760	2.396e-08	17	46055521	T	C	0.2252	0.947	0.929	0.965	-0.0547	0.0098	85934	401577	17	46055521	17	46055521	*	rs62060760	Y	17	44132887	chr17:44132887	rs62060760	t	c	0.2121	0.02	0.008	0.01196	44132887	46055521	17	46055521	17	46055521	*	Y	-5.58163	2.5
17_46055665_T_A	rs17575437	17	46055665	T	A	-0.0548	0.947	0.929	0.965	0.2252	5	rs17575437	2.364e-08	17	46055665	A	T	0.2252	0.947	0.929	0.965	-0.0548	0.0098	85934	401577	17	46055665	17	46055665	*	rs17575437	W	17	44133031	chr17:44133031	rs17575437	a	t	0.2121	0.02	0.008	0.01196	44133031	46055665	17	46055665	17	46055665	*	W	-5.59184	2.5
17_46055704_A_T	rs17653889	17	46055704	A	T	-0.0548	0.94697	0.928505	0.965251	0.2252	6	rs17653889	2.26e-08	17	46055704	A	T	0.7748	1.056	1.036	1.077	0.0548	0.0098	85934	401577	17	46055704	17	46055704	*	rs17653889	W	17	44133070	chr17:44133070	rs17653889	a	t	0.7879	-0.02	0.008	0.01196	44133070	46055704	17	46055704	17	46055704	*	W	-5.59184	-2.5
17_46055776_G_A	rs17653906	17	46055776	G	A	-0.0549	0.947	0.929	0.965	0.2252	10	rs17653906	2.206e-08	17	46055776	A	G	0.2252	0.947	0.929	0.965	-0.0549	0.0098	85934	401577	17	46055776	17	46055776	*	rs17653906	R	17	44133142	chr17:44133142	rs17653906	a	g	0.2121	0.02	0.008	0.01196	44133142	46055776	17	46055776	17	46055776	*	R	-5.60204	2.5
17_46055796_A_C	rs62060761	17	46055796	A	C	-0.0548	0.94697	0.928505	0.965251	0.2252	11	rs62060761	2.287e-08	17	46055796	A	C	0.7748	1.056	1.036	1.077	0.0548	0.0098	85934	401577	17	46055796	17	46055796	*	rs62060761	M	17	44133162	chr17:44133162	rs62060761	a	c	0.7879	-0.02	0.008	0.01196	44133162	46055796	17	46055796	17	46055796	*	M	-5.59184	-2.5
17_46056030_G_A	rs62060762	17	46056030	G	A	-0.0549	0.947	0.929	0.965	0.2252	10	rs62060762	2.174e-08	17	46056030	A	G	0.2252	0.947	0.929	0.965	-0.0549	0.0098	85934	401577	17	46056030	17	46056030	*	rs62060762	R	17	44133396	chr17:44133396	rs62060762	a	g	0.212	0.0202	0.008	0.01113	44133396	46056030	17	46056030	17	46056030	*	R	-5.60204	2.525
17_46056037_T_C	rs62060763	17	46056037	T	C	-0.0548	0.94697	0.928505	0.965251	0.2252	11	rs62060763	2.268e-08	17	46056037	T	C	0.7748	1.056	1.036	1.077	0.0548	0.0098	85934	401577	17	46056037	17	46056037	*	rs62060763	Y	17	44133403	chr17:44133403	rs62060763	t	c	0.788	-0.0202	0.008	0.01113	44133403	46056037	17	46056037	17	46056037	*	Y	-5.59184	-2.525
17_46056168_C_T	rs111259120	17	46056168	C	T	-0.0547	0.947	0.929	0.965	0.2252	10	rs111259120	2.418e-08	17	46056168	T	C	0.2252	0.947	0.929	0.965	-0.0547	0.0098	85934	401577	17	46056168	17	46056168	*	rs111259120	Y	17	44133534	chr17:44133534	rs111259120	t	c	0.2121	0.02	0.008	0.01196	44133534	46056168	17	46056168	17	46056168	*	Y	-5.58163	2.5
17_46056267_A_G	rs62060764	17	46056267	A	G	-0.0548	0.94697	0.928505	0.965251	0.2252	11	rs62060764	2.356e-08	17	46056267	A	G	0.7748	1.056	1.036	1.077	0.0548	0.0098	85934	401577	17	46056267	17	46056267	*	rs62060764	R	17	44133633	chr17:44133633	rs62060764	a	g	0.7879	-0.02	0.008	0.01196	44133633	46056267	17	46056267	17	46056267	*	R	-5.59184	-2.5
17_46056282_A_C	rs62060765	17	46056282	A	C	-0.0548	0.94697	0.928505	0.965251	0.2252	11	rs62060765	2.351e-08	17	46056282	A	C	0.7748	1.056	1.036	1.077	0.0548	0.0098	85934	401577	17	46056282	17	46056282	*	rs62060765	M	17	44133648	chr17:44133648	rs62060765	a	c	0.7879	-0.02	0.008	0.01196	44133648	46056282	17	46056282	17	46056282	*	M	-5.59184	-2.5
17_46056729_A_G	rs17575507	17	46056729	A	G	-0.0549	0.94697	0.928505	0.965251	0.2252	11	rs17575507	2.227e-08	17	46056729	A	G	0.7748	1.056	1.036	1.077	0.0549	0.0098	85934	401577	17	46056729	17	46056729	*	rs17575507	R	17	44134095	chr17:44134095	rs17575507	a	g	0.7879	-0.02	0.008	0.01196	44134095	46056729	17	46056729	17	46056729	*	R	-5.60204	-2.5
17_46057025_G_T	rs876944	17	46057025	G	T	-0.0548	0.947	0.929	0.965	0.2252	10	rs876944	2.31e-08	17	46057025	T	G	0.2252	0.947	0.929	0.965	-0.0548	0.0098	85934	401577	17	46057025	17	46057025	*	rs876944	K	17	44134391	chr17:44134391	rs876944	t	g	0.2121	0.02	0.008	0.01196	44134391	46057025	17	46057025	17	46057025	*	K	-5.59184	2.5
17_46057544_G_A	rs62060767	17	46057544	G	A	-0.0548	0.947	0.929	0.965	0.2252	10	rs62060767	2.334e-08	17	46057544	A	G	0.2252	0.947	0.929	0.965	-0.0548	0.0098	85934	401577	17	46057544	17	46057544	*	rs62060767	R	17	44134910	chr17:44134910	rs62060767	a	g	0.2121	0.02	0.008	0.01196	44134910	46057544	17	46057544	17	46057544	*	R	-5.59184	2.5
17_46057618_G_A	rs62060768	17	46057618	G	A	-0.0548	0.947	0.929	0.965	0.2253	10	rs62060768	2.295e-08	17	46057618	A	G	0.2253	0.947	0.929	0.965	-0.0548	0.0098	85934	401577	17	46057618	17	46057618	*	rs62060768	R	17	44134984	chr17:44134984	rs62060768	a	g	0.2121	0.02	0.008	0.01196	44134984	46057618	17	46057618	17	46057618	*	R	-5.59184	2.5
17_46057660_G_C	rs62060769	17	46057660	G	C	-0.0548	0.947	0.929	0.965	0.2252	5	rs62060769	2.33e-08	17	46057660	C	G	0.2252	0.947	0.929	0.965	-0.0548	0.0098	85934	401577	17	46057660	17	46057660	*	rs62060769	S	17	44135026	chr17:44135026	rs62060769	c	g	0.2121	0.02	0.008	0.01196	44135026	46057660	17	46057660	17	46057660	*	S	-5.59184	2.5
17_46057993_T_C	rs1107820	17	46057993	T	C	-0.0548	0.94697	0.928505	0.965251	0.2252	11	rs1107820	2.348e-08	17	46057993	T	C	0.7748	1.056	1.036	1.077	0.0548	0.0098	85934	401577	17	46057993	17	46057993	*	rs1107820	Y	17	44135359	chr17:44135359	rs1107820	t	c	0.7879	-0.02	0.008	0.01196	44135359	46057993	17	46057993	17	46057993	*	Y	-5.59184	-2.5
17_46058461_G_A	rs17575556	17	46058461	G	A	-0.0548	0.947	0.929	0.965	0.2252	10	rs17575556	2.351e-08	17	46058461	A	G	0.2252	0.947	0.929	0.965	-0.0548	0.0098	85934	401577	17	46058461	17	46058461	*	rs17575556	R	17	44135827	chr17:44135827	rs17575556	a	g	0.2121	0.0201	0.008	0.01154	44135827	46058461	17	46058461	17	46058461	*	R	-5.59184	2.5125
17_46058619_A_G	rs17653998	17	46058619	A	G	-0.0549	0.94697	0.928505	0.965251	0.2252	11	rs17653998	2.187e-08	17	46058619	A	G	0.7748	1.056	1.036	1.077	0.0549	0.0098	85934	401577	17	46058619	17	46058619	*	rs17653998	R	17	44135985	chr17:44135985	rs17653998	a	g	0.7879	-0.02	0.008	0.01196	44135985	46058619	17	46058619	17	46058619	*	R	-5.60204	-2.5
17_46059211_A_C	rs111372048	17	46059211	A	C	-0.0552	0.946074	0.928505	0.96432	0.2252	11	rs111372048	1.88e-08	17	46059211	A	C	0.7748	1.057	1.037	1.077	0.0552	0.0098	85934	401577	17	46059211	17	46059211	*	rs111372048	M	17	44136577	chr17:44136577	rs111372048	a	c	0.788	-0.0199	0.008	0.01239	44136577	46059211	17	46059211	17	46059211	*	M	-5.63265	-2.4875
17_46059268_G_A	rs62060785	17	46059268	G	A	-0.0549	0.947	0.929	0.965	0.2252	10	rs62060785	2.211e-08	17	46059268	A	G	0.2252	0.947	0.929	0.965	-0.0549	0.0098	85934	401577	17	46059268	17	46059268	*	rs62060785	R	17	44136634	chr17:44136634	rs62060785	a	g	0.2121	0.02	0.008	0.01196	44136634	46059268	17	46059268	17	46059268	*	R	-5.60204	2.5
17_46059397_C_T	rs62060786	17	46059397	C	T	-0.0549	0.947	0.929	0.965	0.2252	10	rs62060786	2.213e-08	17	46059397	T	C	0.2252	0.947	0.929	0.965	-0.0549	0.0098	85934	401577	17	46059397	17	46059397	*	rs62060786	Y	17	44136763	chr17:44136763	rs62060786	t	c	0.2121	0.02	0.008	0.01196	44136763	46059397	17	46059397	17	46059397	*	Y	-5.60204	2.5
17_46059437_G_T	rs62060787	17	46059437	G	T	-0.0549	0.947	0.929	0.965	0.2252	10	rs62060787	2.24e-08	17	46059437	T	G	0.2252	0.947	0.929	0.965	-0.0549	0.0098	85934	401577	17	46059437	17	46059437	*	rs62060787	K	17	44136803	chr17:44136803	rs62060787	t	g	0.2121	0.02	0.008	0.01196	44136803	46059437	17	46059437	17	46059437	*	K	-5.60204	2.5
17_46059704_A_G	rs41384744	17	46059704	A	G	-0.055	0.946074	0.928505	0.965251	0.2253	11	rs41384744	2.118e-08	17	46059704	A	G	0.7747	1.057	1.036	1.077	0.055	0.0098	85934	401577	17	46059704	17	46059704	*	rs41384744	R	17	44137070	chr17:44137070	rs41384744	a	g	0.7837	-0.0203	0.0081	0.0118	44137070	46059704	17	46059704	17	46059704	*	R	-5.61224	-2.50617
17_46059823_A_T	rs55714296	17	46059823	A	T	-0.0549	0.94697	0.928505	0.965251	0.2253	6	rs55714296	2.139e-08	17	46059823	A	T	0.7747	1.056	1.036	1.077	0.0549	0.0098	85934	401577	17	46059823	17	46059823	*	rs55714296	H	17	44137189	chr17:44137189	rs55714296	a	t	0.7879	-0.02	0.008	0.01196	44137189	46059823	17	46059823	17	46059823	*	H	-5.60204	-2.5
17_46059945_G_A	rs55690782	17	46059945	G	A	-0.0549	0.947	0.929	0.965	0.2253	10	rs55690782	2.238e-08	17	46059945	A	G	0.2253	0.947	0.929	0.965	-0.0549	0.0098	85934	401577	17	46059945	17	46059945	*	rs55690782	R	17	44137311	chr17:44137311	rs55690782	a	g	0.2121	0.0199	0.008	0.01239	44137311	46059945	17	46059945	17	46059945	*	R	-5.60204	2.4875
17_46060559_T_C	rs17654016	17	46060559	T	C	-0.0549	0.94697	0.928505	0.965251	0.2252	11	rs17654016	2.252e-08	17	46060559	T	C	0.7748	1.056	1.036	1.077	0.0549	0.0098	85934	401577	17	46060559	17	46060559	*	rs17654016	Y	17	44137925	chr17:44137925	rs17654016	t	c	0.7879	-0.02	0.008	0.01196	44137925	46060559	17	46060559	17	46060559	*	Y	-5.60204	-2.5
17_46060835_T_C	rs7220752	17	46060835	T	C	-0.0535	0.947867	0.930233	0.966184	0.2319	11	rs7220752	3.927e-08	17	46060835	T	C	0.7681	1.055	1.035	1.075	0.0535	0.0097	85934	401577	17	46060835	17	46060835	*	rs7220752	Y	17	44138201	chr17:44138201	rs7220752	t	c	0.7841	-0.0208	0.0079	0.008078	44138201	46060835	17	46060835	17	46060835	*	Y	-5.51546	-2.63291
17_46061717_G_C	rs2316951	17	46061717	G	C	-0.0548	0.947	0.929	0.965	0.2252	5	rs2316951	2.253e-08	17	46061717	C	G	0.2252	0.947	0.929	0.965	-0.0548	0.0098	85934	401577	17	46061717	17	46061717	*	rs2316951	S	17	44139083	chr17:44139083	rs2316951	c	g	0.2121	0.02	0.008	0.01196	44139083	46061717	17	46061717	17	46061717	*	S	-5.59184	2.5
17_46061824_G_C	rs2316952	17	46061824	G	C	-0.0549	0.947	0.929	0.965	0.2252	5	rs2316952	2.237e-08	17	46061824	C	G	0.2252	0.947	0.929	0.965	-0.0549	0.0098	85934	401577	17	46061824	17	46061824	*	rs2316952	S	17	44139190	chr17:44139190	rs2316952	c	g	0.2121	0.02	0.008	0.01196	44139190	46061824	17	46061824	17	46061824	*	S	-5.60204	2.5
17_46062296_C_T	rs17575683	17	46062296	C	T	-0.0547	0.947	0.929	0.965	0.2252	10	rs17575683	2.405e-08	17	46062296	T	C	0.2252	0.947	0.929	0.965	-0.0547	0.0098	85934	401577	17	46062296	17	46062296	*	rs17575683	N	17	44139662	chr17:44139662	rs17575683	t	c	0.2121	0.02	0.008	0.01196	44139662	46062296	17	46062296	17	46062296	*	N	-5.58163	2.5
17_46062975_G_A	rs2316953	17	46062975	G	A	-0.0549	0.947	0.929	0.965	0.2252	10	rs2316953	2.22e-08	17	46062975	A	G	0.2252	0.947	0.929	0.965	-0.0549	0.0098	85934	401577	17	46062975	17	46062975	*	rs2316953	R	17	44140341	chr17:44140341	rs2316953	a	g	0.2121	0.02	0.008	0.01196	44140341	46062975	17	46062975	17	46062975	*	R	-5.60204	2.5
17_46063981_A_G	rs2838	17	46063981	A	G	-0.0549	0.94697	0.928505	0.965251	0.2252	11	rs2838	2.212e-08	17	46063981	A	G	0.7748	1.056	1.036	1.077	0.0549	0.0098	85934	401577	17	46063981	17	46063981	*	rs2838	R	17	44141347	chr17:44141347	rs2838	a	g	0.7879	-0.02	0.008	0.01196	44141347	46063981	17	46063981	17	46063981	*	R	-5.60204	-2.5
17_46064366_G_A	rs12150127	17	46064366	G	A	-0.0548	0.947	0.929	0.965	0.2252	10	rs12150127	2.27e-08	17	46064366	A	G	0.2252	0.947	0.929	0.965	-0.0548	0.0098	85934	401577	17	46064366	17	46064366	*	rs12150127	R	17	44141732	chr17:44141732	rs12150127	a	g	0.2121	0.02	0.008	0.01196	44141732	46064366	17	46064366	17	46064366	*	R	-5.59184	2.5
17_46064589_T_A	rs62060792	17	46064589	T	A	-0.0549	0.947	0.929	0.965	0.2252	5	rs62060792	2.216e-08	17	46064589	A	T	0.2252	0.947	0.929	0.965	-0.0549	0.0098	85934	401577	17	46064589	17	46064589	*	rs62060792	W	17	44141955	chr17:44141955	rs62060792	a	t	0.2121	0.02	0.008	0.01196	44141955	46064589	17	46064589	17	46064589	*	W	-5.60204	2.5
17_46064755_G_A	rs76307183	17	46064755	G	A	-0.0549	0.947	0.929	0.965	0.2252	10	rs76307183	2.227e-08	17	46064755	A	G	0.2252	0.947	0.929	0.965	-0.0549	0.0098	85934	401577	17	46064755	17	46064755	*	rs76307183	R	17	44142121	chr17:44142121	rs76307183	a	g	0.2121	0.02	0.008	0.01196	44142121	46064755	17	46064755	17	46064755	*	R	-5.60204	2.5
17_46065061_A_G	rs62060793	17	46065061	A	G	-0.0549	0.94697	0.928505	0.965251	0.2252	11	rs62060793	2.198e-08	17	46065061	A	G	0.7748	1.056	1.036	1.077	0.0549	0.0098	85934	401577	17	46065061	17	46065061	*	rs62060793	R	17	44142427	chr17:44142427	rs62060793	a	g	0.7879	-0.02	0.008	0.01196	44142427	46065061	17	46065061	17	46065061	*	R	-5.60204	-2.5
17_46065200_C_T	rs62060794	17	46065200	C	T	-0.0548	0.947	0.929	0.965	0.2252	10	rs62060794	2.283e-08	17	46065200	T	C	0.2252	0.947	0.929	0.965	-0.0548	0.0098	85934	401577	17	46065200	17	46065200	*	rs62060794	Y	17	44142566	chr17:44142566	rs62060794	t	c	0.2121	0.02	0.008	0.01196	44142566	46065200	17	46065200	17	46065200	*	Y	-5.59184	2.5
17_46065297_C_T	rs62060795	17	46065297	C	T	-0.0549	0.947	0.929	0.965	0.2252	10	rs62060795	2.243e-08	17	46065297	T	C	0.2252	0.947	0.929	0.965	-0.0549	0.0098	85934	401577	17	46065297	17	46065297	*	rs62060795	Y	17	44142663	chr17:44142663	rs62060795	t	c	0.2121	0.02	0.008	0.01196	44142663	46065297	17	46065297	17	46065297	*	Y	-5.60204	2.5
17_46065513_C_T	rs17575773	17	46065513	C	T	-0.0548	0.947	0.929	0.965	0.2252	10	rs17575773	2.249e-08	17	46065513	T	C	0.2252	0.947	0.929	0.965	-0.0548	0.0098	85934	401577	17	46065513	17	46065513	*	rs17575773	Y	17	44142879	chr17:44142879	rs17575773	t	c	0.2121	0.02	0.008	0.01196	44142879	46065513	17	46065513	17	46065513	*	Y	-5.59184	2.5
17_46065978_G_A	rs62060797	17	46065978	G	A	-0.0549	0.947	0.929	0.965	0.2252	10	rs62060797	2.243e-08	17	46065978	A	G	0.2252	0.947	0.929	0.965	-0.0549	0.0098	85934	401577	17	46065978	17	46065978	*	rs62060797	R	17	44143344	chr17:44143344	rs62060797	a	g	0.2121	0.02	0.008	0.01196	44143344	46065978	17	46065978	17	46065978	*	R	-5.60204	2.5
17_46066118_G_A	rs12150344	17	46066118	G	A	-0.0549	0.947	0.929	0.965	0.2252	10	rs12150344	2.237e-08	17	46066118	A	G	0.2252	0.947	0.929	0.965	-0.0549	0.0098	85934	401577	17	46066118	17	46066118	*	rs12150344	R	17	44143484	chr17:44143484	rs12150344	a	g	0.2121	0.02	0.008	0.01196	44143484	46066118	17	46066118	17	46066118	*	R	-5.60204	2.5
17_46066786_T_C	rs62060798	17	46066786	T	C	-0.0548	0.94697	0.928505	0.965251	0.2252	11	rs62060798	2.253e-08	17	46066786	T	C	0.7748	1.056	1.036	1.077	0.0548	0.0098	85934	401577	17	46066786	17	46066786	*	rs62060798	Y	17	44144152	chr17:44144152	rs62060798	t	c	0.7879	-0.02	0.008	0.01196	44144152	46066786	17	46066786	17	46066786	*	Y	-5.59184	-2.5
17_46066885_G_T	rs62060799	17	46066885	G	T	-0.0549	0.947	0.929	0.965	0.2252	10	rs62060799	2.237e-08	17	46066885	T	G	0.2252	0.947	0.929	0.965	-0.0549	0.0098	85934	401577	17	46066885	17	46066885	*	rs62060799	K	17	44144251	chr17:44144251	rs62060799	t	g	0.2121	0.02	0.008	0.01196	44144251	46066885	17	46066885	17	46066885	*	K	-5.60204	2.5
17_46066979_A_G	rs17575822	17	46066979	A	G	-0.0553	0.946074	0.928505	0.96432	0.2252	11	rs17575822	1.775e-08	17	46066979	A	G	0.7748	1.057	1.037	1.077	0.0553	0.0098	85934	401577	17	46066979	17	46066979	*	rs17575822	R	17	44144345	chr17:44144345	rs17575822	a	g	0.7879	-0.02	0.008	0.01196	44144345	46066979	17	46066979	17	46066979	*	R	-5.64286	-2.5
17_46067021_C_A	rs17575850	17	46067021	C	A	-0.0551	0.946	0.928	0.965	0.2252	10	rs17575850	1.966e-08	17	46067021	A	C	0.2252	0.946	0.928	0.965	-0.0551	0.0098	85934	401577	17	46067021	17	46067021	*	rs17575850	M	17	44144387	chr17:44144387	rs17575850	a	c	0.212	0.0202	0.008	0.01113	44144387	46067021	17	46067021	17	46067021	*	M	-5.62245	2.525
17_46067268_G_A	rs17659731	17	46067268	G	A	-0.0552	0.946	0.928	0.965	0.2252	10	rs17659731	1.869e-08	17	46067268	A	G	0.2252	0.946	0.928	0.965	-0.0552	0.0098	85934	401577	17	46067268	17	46067268	*	rs17659731	R	17	44144634	chr17:44144634	rs17659731	a	g	0.2121	0.0199	0.008	0.01239	44144634	46067268	17	46067268	17	46067268	*	R	-5.63265	2.4875
17_46068007_T_C	rs75641221	17	46068007	T	C	-0.0552	0.946074	0.928505	0.96432	0.2252	11	rs75641221	1.862e-08	17	46068007	T	C	0.7748	1.057	1.037	1.077	0.0552	0.0098	85934	401577	17	46068007	17	46068007	*	rs75641221	Y	17	44145373	chr17:44145373	rs75641221	t	c	0.7879	-0.02	0.008	0.01196	44145373	46068007	17	46068007	17	46068007	*	Y	-5.63265	-2.5
17_46068226_A_G	rs62060800	17	46068226	A	G	-0.0552	0.946074	0.928505	0.96432	0.2252	11	rs62060800	1.842e-08	17	46068226	A	G	0.7748	1.057	1.037	1.077	0.0552	0.0098	85934	401577	17	46068226	17	46068226	*	rs62060800	R	17	44145592	chr17:44145592	rs62060800	a	g	0.7879	-0.02	0.008	0.01196	44145592	46068226	17	46068226	17	46068226	*	R	-5.63265	-2.5
17_46068494_A_G	rs62060801	17	46068494	A	G	-0.0552	0.946074	0.928505	0.96432	0.2252	11	rs62060801	1.845e-08	17	46068494	A	G	0.7748	1.057	1.037	1.077	0.0552	0.0098	85934	401577	17	46068494	17	46068494	*	rs62060801	R	17	44145860	chr17:44145860	rs62060801	a	g	0.788	-0.02	0.008	0.01196	44145860	46068494	17	46068494	17	46068494	*	R	-5.63265	-2.5
17_46068970_A_C	rs62060802	17	46068970	A	C	-0.0552	0.946074	0.928505	0.96432	0.2251	11	rs62060802	1.871e-08	17	46068970	A	C	0.7749	1.057	1.037	1.077	0.0552	0.0098	85934	401577	17	46068970	17	46068970	*	rs62060802	M	17	44146336	chr17:44146336	rs62060802	a	c	0.788	-0.0199	0.008	0.01239	44146336	46068970	17	46068970	17	46068970	*	M	-5.63265	-2.4875
17_46068991_T_C	rs75975083	17	46068991	T	C	-0.0551	0.946074	0.928505	0.96432	0.2252	11	rs75975083	1.967e-08	17	46068991	T	C	0.7748	1.057	1.037	1.077	0.0551	0.0098	85934	401577	17	46068991	17	46068991	*	rs75975083	Y	17	44146357	chr17:44146357	rs75975083	t	c	0.788	-0.0199	0.008	0.01239	44146357	46068991	17	46068991	17	46068991	*	Y	-5.62245	-2.4875
17_46069085_T_C	rs77950913	17	46069085	T	C	-0.0551	0.946074	0.928505	0.96432	0.2252	11	rs77950913	1.896e-08	17	46069085	T	C	0.7748	1.057	1.037	1.077	0.0551	0.0098	85934	401577	17	46069085	17	46069085	*	rs77950913	Y	17	44146451	chr17:44146451	rs77950913	t	c	0.788	-0.0199	0.008	0.01239	44146451	46069085	17	46069085	17	46069085	*	Y	-5.62245	-2.4875
17_46069201_T_C	rs79782347	17	46069201	T	C	-0.0551	0.946074	0.928505	0.96432	0.2252	11	rs79782347	1.898e-08	17	46069201	T	C	0.7748	1.057	1.037	1.077	0.0551	0.0098	85934	401577	17	46069201	17	46069201	*	rs79782347	Y	17	44146567	chr17:44146567	rs79782347	t	c	0.788	-0.0199	0.008	0.01239	44146567	46069201	17	46069201	17	46069201	*	Y	-5.62245	-2.4875
17_46070045_G_A	rs56318865	17	46070045	G	A	-0.0549	0.947	0.929	0.965	0.2252	10	rs56318865	2.223e-08	17	46070045	A	G	0.2252	0.947	0.929	0.965	-0.0549	0.0098	85934	401577	17	46070045	17	46070045	*	rs56318865	D	17	44147411	chr17:44147411	rs56318865	a	g	0.212	0.02	0.008	0.01196	44147411	46070045	17	46070045	17	46070045	*	D	-5.60204	2.5
17_46070145_G_C	rs56041778	17	46070145	G	C	-0.0549	0.947	0.929	0.965	0.2252	5	rs56041778	2.182e-08	17	46070145	C	G	0.2252	0.947	0.929	0.965	-0.0549	0.0098	85934	401577	17	46070145	17	46070145	*	rs56041778	S	17	44147511	chr17:44147511	rs56041778	c	g	0.212	0.02	0.008	0.01196	44147511	46070145	17	46070145	17	46070145	*	S	-5.60204	2.5
17_46070208_G_A	rs55947022	17	46070208	G	A	-0.0548	0.947	0.929	0.965	0.2252	10	rs55947022	2.283e-08	17	46070208	A	G	0.2252	0.947	0.929	0.965	-0.0548	0.0098	85934	401577	17	46070208	17	46070208	*	rs55947022	R	17	44147574	chr17:44147574	rs55947022	a	g	0.212	0.02	0.008	0.01196	44147574	46070208	17	46070208	17	46070208	*	R	-5.59184	2.5
17_46070233_G_C	rs55929190	17	46070233	G	C	-0.0548	0.947	0.929	0.965	0.2252	5	rs55929190	2.284e-08	17	46070233	C	G	0.2252	0.947	0.929	0.965	-0.0548	0.0098	85934	401577	17	46070233	17	46070233	*	rs55929190	S	17	44147599	chr17:44147599	rs55929190	c	g	0.212	0.02	0.008	0.01196	44147599	46070233	17	46070233	17	46070233	*	S	-5.59184	2.5
17_46070355_C_T	rs56323408	17	46070355	C	T	-0.0548	0.947	0.929	0.965	0.2252	10	rs56323408	2.307e-08	17	46070355	T	C	0.2252	0.947	0.929	0.965	-0.0548	0.0098	85934	401577	17	46070355	17	46070355	*	rs56323408	Y	17	44147721	chr17:44147721	rs56323408	t	c	0.212	0.02	0.008	0.01196	44147721	46070355	17	46070355	17	46070355	*	Y	-5.59184	2.5
17_46070901_C_T	rs55831516	17	46070901	C	T	-0.0547	0.947	0.929	0.965	0.2252	10	rs55831516	2.425e-08	17	46070901	T	C	0.2252	0.947	0.929	0.965	-0.0547	0.0098	85934	401577	17	46070901	17	46070901	*	rs55831516	Y	17	44148267	chr17:44148267	rs55831516	t	c	0.212	0.02	0.008	0.01196	44148267	46070901	17	46070901	17	46070901	*	Y	-5.58163	2.5
17_46071247_G_A	rs62060809	17	46071247	G	A	-0.0548	0.947	0.929	0.965	0.2252	10	rs62060809	2.371e-08	17	46071247	A	G	0.2252	0.947	0.929	0.965	-0.0548	0.0098	85934	401577	17	46071247	17	46071247	*	rs62060809	R	17	44148613	chr17:44148613	rs62060809	a	g	0.212	0.02	0.008	0.01196	44148613	46071247	17	46071247	17	46071247	*	R	-5.59184	2.5
17_46071308_A_G	rs62060810	17	46071308	A	G	-0.0548	0.94697	0.928505	0.965251	0.2252	11	rs62060810	2.352e-08	17	46071308	A	G	0.7748	1.056	1.036	1.077	0.0548	0.0098	85934	401577	17	46071308	17	46071308	*	rs62060810	R	17	44148674	chr17:44148674	rs62060810	a	g	0.788	-0.02	0.008	0.01196	44148674	46071308	17	46071308	17	46071308	*	R	-5.59184	-2.5
17_46071931_A_C	rs1117253	17	46071931	A	C	-0.0549	0.94697	0.928505	0.965251	0.2251	11	rs1117253	2.188e-08	17	46071931	A	C	0.7749	1.056	1.036	1.077	0.0549	0.0098	85934	401577	17	46071931	17	46071931	*	rs1117253	M	17	44149297	chr17:44149297	rs1117253	a	c	0.7879	-0.0199	0.008	0.01239	44149297	46071931	17	46071931	17	46071931	*	M	-5.60204	-2.4875
17_46072082_C_G	rs12150625	17	46072082	C	G	-0.0549	0.94697	0.928505	0.965251	0.2251	6	rs12150625	2.163e-08	17	46072082	C	G	0.7749	1.056	1.036	1.077	0.0549	0.0098	85934	401577	17	46072082	17	46072082	*	rs12150625	S	17	44149448	chr17:44149448	rs12150625	c	g	0.788	-0.02	0.008	0.01196	44149448	46072082	17	46072082	17	46072082	*	S	-5.60204	-2.5
17_46072171_C_G	rs12150627	17	46072171	C	G	-0.0549	0.94697	0.928505	0.965251	0.2252	6	rs12150627	2.251e-08	17	46072171	C	G	0.7748	1.056	1.036	1.077	0.0549	0.0098	85934	401577	17	46072171	17	46072171	*	rs12150627	S	17	44149537	chr17:44149537	rs12150627	c	g	0.788	-0.02	0.008	0.01196	44149537	46072171	17	46072171	17	46072171	*	S	-5.60204	-2.5
17_46072215_C_T	rs12150628	17	46072215	C	T	-0.0549	0.947	0.929	0.965	0.2252	10	rs12150628	2.246e-08	17	46072215	T	C	0.2252	0.947	0.929	0.965	-0.0549	0.0098	85934	401577	17	46072215	17	46072215	*	rs12150628	Y	17	44149581	chr17:44149581	rs12150628	t	c	0.2121	0.02	0.008	0.01196	44149581	46072215	17	46072215	17	46072215	*	Y	-5.60204	2.5
17_46072375_G_A	rs12150611	17	46072375	G	A	-0.0549	0.947	0.929	0.965	0.2252	10	rs12150611	2.236e-08	17	46072375	A	G	0.2252	0.947	0.929	0.965	-0.0549	0.0098	85934	401577	17	46072375	17	46072375	*	rs12150611	R	17	44149741	chr17:44149741	rs12150611	a	g	0.212	0.02	0.008	0.01196	44149741	46072375	17	46072375	17	46072375	*	R	-5.60204	2.5
17_46072676_T_C	rs74850776	17	46072676	T	C	-0.0549	0.94697	0.928505	0.965251	0.2252	11	rs74850776	2.217e-08	17	46072676	T	C	0.7748	1.056	1.036	1.077	0.0549	0.0098	85934	401577	17	46072676	17	46072676	*	rs74850776	Y	17	44150042	chr17:44150042	rs74850776	t	c	0.788	-0.02	0.008	0.01196	44150042	46072676	17	46072676	17	46072676	*	Y	-5.60204	-2.5
17_46072786_A_T	rs974295	17	46072786	A	T	-0.055	0.946074	0.928505	0.965251	0.2252	6	rs974295	2.076e-08	17	46072786	A	T	0.7748	1.057	1.036	1.077	0.055	0.0098	85934	401577	17	46072786	17	46072786	*	rs974295	W	17	44150152	chr17:44150152	rs974295	a	t	0.788	-0.02	0.008	0.01196	44150152	46072786	17	46072786	17	46072786	*	W	-5.61224	-2.5
17_46072867_G_A	rs974293	17	46072867	G	A	-0.0549	0.947	0.929	0.965	0.2252	10	rs974293	2.242e-08	17	46072867	A	G	0.2252	0.947	0.929	0.965	-0.0549	0.0098	85934	401577	17	46072867	17	46072867	*	rs974293	R	17	44150233	chr17:44150233	rs974293	a	g	0.212	0.02	0.008	0.01196	44150233	46072867	17	46072867	17	46072867	*	R	-5.60204	2.5
17_46073098_T_C	rs974292	17	46073098	T	C	-0.0549	0.94697	0.928505	0.965251	0.2252	11	rs974292	2.233e-08	17	46073098	T	C	0.7748	1.056	1.036	1.077	0.0549	0.0098	85934	401577	17	46073098	17	46073098	*	rs974292	Y	17	44150464	chr17:44150464	rs974292	t	c	0.788	-0.02	0.008	0.01196	44150464	46073098	17	46073098	17	46073098	*	Y	-5.60204	-2.5
17_46073114_A_T	rs974291	17	46073114	A	T	-0.0549	0.94697	0.928505	0.965251	0.2252	6	rs974291	2.239e-08	17	46073114	A	T	0.7748	1.056	1.036	1.077	0.0549	0.0098	85934	401577	17	46073114	17	46073114	*	rs974291	W	17	44150480	chr17:44150480	rs974291	a	t	0.788	-0.02	0.008	0.01196	44150480	46073114	17	46073114	17	46073114	*	W	-5.60204	-2.5
17_46073554_T_C	rs12150551	17	46073554	T	C	-0.055	0.946074	0.928505	0.965251	0.2252	11	rs12150551	2.05e-08	17	46073554	T	C	0.7748	1.057	1.036	1.077	0.055	0.0098	85934	401577	17	46073554	17	46073554	*	rs12150551	Y	17	44150920	chr17:44150920	rs12150551	t	c	0.788	-0.02	0.008	0.01196	44150920	46073554	17	46073554	17	46073554	*	Y	-5.61224	-2.5
17_46073790_T_C	rs12150558	17	46073790	T	C	-0.0548	0.94697	0.928505	0.965251	0.2252	11	rs12150558	2.255e-08	17	46073790	T	C	0.7748	1.056	1.036	1.077	0.0548	0.0098	85934	401577	17	46073790	17	46073790	*	rs12150558	Y	17	44151156	chr17:44151156	rs12150558	t	c	0.788	-0.02	0.008	0.01196	44151156	46073790	17	46073790	17	46073790	*	Y	-5.59184	-2.5
17_46074180_T_G	rs9907738	17	46074180	T	G	-0.0531	0.947867	0.930233	0.966184	0.2319	11	rs9907738	4.731e-08	17	46074180	T	G	0.7681	1.055	1.035	1.075	0.0531	0.0097	85934	401577	17	46074180	17	46074180	*	rs9907738	K	17	44151546	chr17:44151546	rs9907738	t	g	0.784	-0.0208	0.0079	0.008078	44151546	46074180	17	46074180	17	46074180	*	K	-5.47423	-2.63291
17_46074301_A_G	rs62060812	17	46074301	A	G	-0.0548	0.94697	0.928505	0.965251	0.2252	11	rs62060812	2.261e-08	17	46074301	A	G	0.7748	1.056	1.036	1.077	0.0548	0.0098	85934	401577	17	46074301	17	46074301	*	rs62060812	R	17	44151667	chr17:44151667	rs62060812	a	g	0.788	-0.02	0.008	0.01196	44151667	46074301	17	46074301	17	46074301	*	R	-5.59184	-2.5
17_46074331_A_T	rs62060834	17	46074331	A	T	-0.0549	0.94697	0.928505	0.965251	0.2252	6	rs62060834	2.237e-08	17	46074331	A	T	0.7748	1.056	1.036	1.077	0.0549	0.0098	85934	401577	17	46074331	17	46074331	*	rs62060834	H	17	44151697	chr17:44151697	rs62060834	a	t	0.788	-0.02	0.008	0.01196	44151697	46074331	17	46074331	17	46074331	*	H	-5.60204	-2.5
17_46075024_C_T	rs62060835	17	46075024	C	T	-0.0549	0.947	0.929	0.965	0.2252	10	rs62060835	2.221e-08	17	46075024	T	C	0.2252	0.947	0.929	0.965	-0.0549	0.0098	85934	401577	17	46075024	17	46075024	*	rs62060835	Y	17	44152390	chr17:44152390	rs62060835	t	c	0.2121	0.02	0.008	0.01196	44152390	46075024	17	46075024	17	46075024	*	Y	-5.60204	2.5
17_46075081_G_A	rs62060836	17	46075081	G	A	-0.0548	0.947	0.929	0.965	0.2252	10	rs62060836	2.308e-08	17	46075081	A	G	0.2252	0.947	0.929	0.965	-0.0548	0.0098	85934	401577	17	46075081	17	46075081	*	rs62060836	R	17	44152447	chr17:44152447	rs62060836	a	g	0.2121	0.02	0.008	0.01196	44152447	46075081	17	46075081	17	46075081	*	R	-5.59184	2.5
17_46075778_A_G	rs62060838	17	46075778	A	G	-0.0549	0.94697	0.928505	0.965251	0.2252	11	rs62060838	2.223e-08	17	46075778	A	G	0.7748	1.056	1.036	1.077	0.0549	0.0098	85934	401577	17	46075778	17	46075778	*	rs62060838	R	17	44153144	chr17:44153144	rs62060838	a	g	0.7879	-0.02	0.008	0.01196	44153144	46075778	17	46075778	17	46075778	*	R	-5.60204	-2.5
17_46075861_A_G	rs62060839	17	46075861	A	G	-0.0548	0.94697	0.928505	0.965251	0.2252	11	rs62060839	2.252e-08	17	46075861	A	G	0.7748	1.056	1.036	1.077	0.0548	0.0098	85934	401577	17	46075861	17	46075861	*	rs62060839	R	17	44153227	chr17:44153227	rs62060839	a	g	0.7879	-0.02	0.008	0.01196	44153227	46075861	17	46075861	17	46075861	*	R	-5.59184	-2.5
17_46075892_A_G	rs62060840	17	46075892	A	G	-0.0548	0.94697	0.928505	0.965251	0.2253	11	rs62060840	2.268e-08	17	46075892	A	G	0.7747	1.056	1.036	1.077	0.0548	0.0098	85934	401577	17	46075892	17	46075892	*	rs62060840	R	17	44153258	chr17:44153258	rs62060840	a	g	0.7879	-0.02	0.008	0.01196	44153258	46075892	17	46075892	17	46075892	*	R	-5.59184	-2.5
17_46076020_A_T	rs62060841	17	46076020	A	T	-0.0549	0.94697	0.928505	0.965251	0.2252	6	rs62060841	2.186e-08	17	46076020	A	T	0.7748	1.056	1.036	1.077	0.0549	0.0098	85934	401577	17	46076020	17	46076020	*	rs62060841	W	17	44153386	chr17:44153386	rs62060841	a	t	0.7879	-0.02	0.008	0.01196	44153386	46076020	17	46076020	17	46076020	*	W	-5.60204	-2.5
17_46076241_T_A	rs62060842	17	46076241	T	A	-0.0549	0.947	0.929	0.965	0.2252	5	rs62060842	2.181e-08	17	46076241	A	T	0.2252	0.947	0.929	0.965	-0.0549	0.0098	85934	401577	17	46076241	17	46076241	*	rs62060842	H	17	44153607	chr17:44153607	rs62060842	a	t	0.2121	0.02	0.008	0.01196	44153607	46076241	17	46076241	17	46076241	*	H	-5.60204	2.5
17_46076260_C_T	rs62060843	17	46076260	C	T	-0.0549	0.947	0.929	0.965	0.2252	10	rs62060843	2.24e-08	17	46076260	T	C	0.2252	0.947	0.929	0.965	-0.0549	0.0098	85934	401577	17	46076260	17	46076260	*	rs62060843	Y	17	44153626	chr17:44153626	rs62060843	t	c	0.2161	0.0199	0.0081	0.01357	44153626	46076260	17	46076260	17	46076260	*	Y	-5.60204	2.45679
17_46076739_A_G	rs112197756	17	46076739	A	G	-0.0545	0.94697	0.929368	0.965251	0.2251	11	rs112197756	2.807e-08	17	46076739	A	G	0.7749	1.056	1.036	1.076	0.0545	0.0098	85934	401577	17	46076739	17	46076739	*	rs112197756	R	17	44154105	chr17:44154105	rs112197756	a	g	0.788	-0.0199	0.008	0.01239	44154105	46076739	17	46076739	17	46076739	*	R	-5.56122	-2.4875
17_46077027_A_G	rs62060845	17	46077027	A	G	-0.0548	0.94697	0.928505	0.965251	0.2252	11	rs62060845	2.288e-08	17	46077027	A	G	0.7748	1.056	1.036	1.077	0.0548	0.0098	85934	401577	17	46077027	17	46077027	*	rs62060845	R	17	44154393	chr17:44154393	rs62060845	a	g	0.788	-0.02	0.008	0.01196	44154393	46077027	17	46077027	17	46077027	*	R	-5.59184	-2.5
17_46077095_A_C	rs62060846	17	46077095	A	C	-0.0549	0.94697	0.928505	0.965251	0.2252	11	rs62060846	2.242e-08	17	46077095	A	C	0.7748	1.056	1.036	1.077	0.0549	0.0098	85934	401577	17	46077095	17	46077095	*	rs62060846	M	17	44154461	chr17:44154461	rs62060846	a	c	0.788	-0.02	0.008	0.01196	44154461	46077095	17	46077095	17	46077095	*	M	-5.60204	-2.5
17_46077241_T_C	rs74481389	17	46077241	T	C	-0.0548	0.94697	0.928505	0.965251	0.2251	11	rs74481389	2.307e-08	17	46077241	T	C	0.7749	1.056	1.036	1.077	0.0548	0.0098	85934	401577	17	46077241	17	46077241	*	rs74481389	Y	17	44154607	chr17:44154607	rs74481389	t	c	0.788	-0.02	0.008	0.01196	44154607	46077241	17	46077241	17	46077241	*	Y	-5.59184	-2.5
17_46077580_C_T	rs62060847	17	46077580	C	T	-0.0548	0.947	0.929	0.965	0.2252	10	rs62060847	2.346e-08	17	46077580	T	C	0.2252	0.947	0.929	0.965	-0.0548	0.0098	85934	401577	17	46077580	17	46077580	*	rs62060847	Y	17	44154946	chr17:44154946	rs62060847	t	c	0.212	0.02	0.008	0.01196	44154946	46077580	17	46077580	17	46077580	*	Y	-5.59184	2.5
17_46078341_C_T	rs55972730	17	46078341	C	T	-0.0548	0.947	0.929	0.965	0.2252	10	rs55972730	2.253e-08	17	46078341	T	C	0.2252	0.947	0.929	0.965	-0.0548	0.0098	85934	401577	17	46078341	17	46078341	*	rs55972730	Y	17	44155707	chr17:44155707	rs55972730	t	c	0.212	0.0199	0.008	0.01239	44155707	46078341	17	46078341	17	46078341	*	Y	-5.59184	2.4875
17_46078366_C_T	rs2066899	17	46078366	C	T	-0.0532	0.948	0.93	0.966	0.2319	10	rs2066899	4.44e-08	17	46078366	T	C	0.2319	0.948	0.93	0.966	-0.0532	0.0097	85934	401577	17	46078366	17	46078366	*	rs2066899	Y	17	44155732	chr17:44155732	rs2066899	t	c	0.216	0.0207	0.0079	0.008388	44155732	46078366	17	46078366	17	46078366	*	Y	-5.48454	2.62025
17_46080231_A_G	rs17659881	17	46080231	A	G	-0.0551	0.946074	0.928505	0.96432	0.2252	11	rs17659881	1.91e-08	17	46080231	A	G	0.7748	1.057	1.037	1.077	0.0551	0.0098	85934	401577	17	46080231	17	46080231	*	rs17659881	R	17	44157597	chr17:44157597	rs17659881	a	g	0.7879	-0.0202	0.008	0.01113	44157597	46080231	17	46080231	17	46080231	*	R	-5.62245	-2.525
17_46080256_T_G	rs78938131	17	46080256	T	G	-0.0546	0.94697	0.928505	0.965251	0.2251	11	rs78938131	2.585e-08	17	46080256	T	G	0.7749	1.056	1.036	1.077	0.0546	0.0098	85934	401577	17	46080256	17	46080256	*	rs78938131	K	17	44157622	chr17:44157622	rs78938131	t	g	0.788	-0.02	0.008	0.01196	44157622	46080256	17	46080256	17	46080256	*	K	-5.57143	-2.5
17_46080616_A_T	rs62060850	17	46080616	A	T	-0.0549	0.94697	0.928505	0.965251	0.2252	6	rs62060850	2.224e-08	17	46080616	A	T	0.7748	1.056	1.036	1.077	0.0549	0.0098	85934	401577	17	46080616	17	46080616	*	rs62060850	W	17	44157982	chr17:44157982	rs62060850	a	t	0.788	-0.02	0.008	0.01196	44157982	46080616	17	46080616	17	46080616	*	W	-5.60204	-2.5
17_46081736_C_T	rs1476554	17	46081736	C	T	-0.0548	0.947	0.929	0.965	0.2252	10	rs1476554	2.308e-08	17	46081736	T	C	0.2252	0.947	0.929	0.965	-0.0548	0.0098	85934	401577	17	46081736	17	46081736	*	rs1476554	Y	17	44159102	chr17:44159102	rs1476554	t	c	0.2121	0.02	0.008	0.01196	44159102	46081736	17	46081736	17	46081736	*	Y	-5.59184	2.5
17_46082189_C_A	rs77138434	17	46082189	C	A	-0.0546	0.947	0.929	0.965	0.2251	10	rs77138434	2.57e-08	17	46082189	A	C	0.2251	0.947	0.929	0.965	-0.0546	0.0098	85934	401577	17	46082189	17	46082189	*	rs77138434	M	17	44159555	chr17:44159555	rs77138434	a	c	0.212	0.02	0.008	0.01196	44159555	46082189	17	46082189	17	46082189	*	M	-5.57143	2.5
17_46082265_T_G	rs111913701	17	46082265	T	G	-0.0548	0.94697	0.928505	0.965251	0.2252	11	rs111913701	2.254e-08	17	46082265	T	G	0.7748	1.056	1.036	1.077	0.0548	0.0098	85934	401577	17	46082265	17	46082265	*	rs111913701	K	17	44159631	chr17:44159631	rs111913701	t	g	0.788	-0.02	0.008	0.01196	44159631	46082265	17	46082265	17	46082265	*	K	-5.59184	-2.5
17_46082306_A_G	rs111519055	17	46082306	A	G	-0.0548	0.94697	0.928505	0.965251	0.2252	11	rs111519055	2.326e-08	17	46082306	A	G	0.7748	1.056	1.036	1.077	0.0548	0.0098	85934	401577	17	46082306	17	46082306	*	rs111519055	R	17	44159672	chr17:44159672	rs111519055	a	g	0.788	-0.02	0.008	0.01196	44159672	46082306	17	46082306	17	46082306	*	R	-5.59184	-2.5
17_46082329_C_T	rs77925835	17	46082329	C	T	-0.0547	0.947	0.929	0.965	0.2252	10	rs77925835	2.457e-08	17	46082329	T	C	0.2252	0.947	0.929	0.965	-0.0547	0.0098	85934	401577	17	46082329	17	46082329	*	rs77925835	N	17	44159695	chr17:44159695	rs77925835	t	c	0.212	0.02	0.008	0.01196	44159695	46082329	17	46082329	17	46082329	*	N	-5.58163	2.5
17_46082359_C_T	rs17659953	17	46082359	C	T	-0.0548	0.947	0.929	0.965	0.2252	10	rs17659953	2.268e-08	17	46082359	T	C	0.2252	0.947	0.929	0.965	-0.0548	0.0098	85934	401577	17	46082359	17	46082359	*	rs17659953	N	17	44159725	chr17:44159725	rs17659953	t	c	0.212	0.02	0.008	0.01196	44159725	46082359	17	46082359	17	46082359	*	N	-5.59184	2.5
17_46082483_T_C	rs17576165	17	46082483	T	C	-0.0549	0.94697	0.928505	0.965251	0.2252	11	rs17576165	2.242e-08	17	46082483	T	C	0.7748	1.056	1.036	1.077	0.0549	0.0098	85934	401577	17	46082483	17	46082483	*	rs17576165	B	17	44159849	chr17:44159849	rs17576165	t	c	0.788	-0.02	0.008	0.01196	44159849	46082483	17	46082483	17	46082483	*	B	-5.60204	-2.5
17_46082622_G_A	rs17576200	17	46082622	G	A	-0.0549	0.947	0.929	0.965	0.2252	10	rs17576200	2.228e-08	17	46082622	A	G	0.2252	0.947	0.929	0.965	-0.0549	0.0098	85934	401577	17	46082622	17	46082622	*	rs17576200	R	17	44159988	chr17:44159988	rs17576200	a	g	0.2121	0.02	0.008	0.01196	44159988	46082622	17	46082622	17	46082622	*	R	-5.60204	2.5
17_46082684_G_A	rs62060852	17	46082684	G	A	-0.0549	0.947	0.929	0.965	0.2252	10	rs62060852	2.212e-08	17	46082684	A	G	0.2252	0.947	0.929	0.965	-0.0549	0.0098	85934	401577	17	46082684	17	46082684	*	rs62060852	R	17	44160050	chr17:44160050	rs62060852	a	g	0.2121	0.02	0.008	0.01196	44160050	46082684	17	46082684	17	46082684	*	R	-5.60204	2.5
17_46083226_G_A	rs62060853	17	46083226	G	A	-0.0548	0.947	0.929	0.965	0.2252	10	rs62060853	2.286e-08	17	46083226	A	G	0.2252	0.947	0.929	0.965	-0.0548	0.0098	85934	401577	17	46083226	17	46083226	*	rs62060853	R	17	44160592	chr17:44160592	rs62060853	a	g	0.2121	0.02	0.008	0.01196	44160592	46083226	17	46083226	17	46083226	*	R	-5.59184	2.5
17_46083308_G_C	rs17660017	17	46083308	G	C	-0.0548	0.947	0.929	0.965	0.2252	5	rs17660017	2.316e-08	17	46083308	C	G	0.2252	0.947	0.929	0.965	-0.0548	0.0098	85934	401577	17	46083308	17	46083308	*	rs17660017	S	17	44160674	chr17:44160674	rs17660017	c	g	0.2121	0.02	0.008	0.01196	44160674	46083308	17	46083308	17	46083308	*	S	-5.59184	2.5
17_46083936_A_G	rs113788190	17	46083936	A	G	-0.0548	0.94697	0.928505	0.965251	0.2252	11	rs113788190	2.275e-08	17	46083936	A	G	0.7748	1.056	1.036	1.077	0.0548	0.0098	85934	401577	17	46083936	17	46083936	*	rs113788190	R	17	44161302	chr17:44161302	rs113788190	a	g	0.7879	-0.02	0.008	0.01196	44161302	46083936	17	46083936	17	46083936	*	R	-5.59184	-2.5
17_46083994_A_T	rs112364920	17	46083994	A	T	-0.0548	0.94697	0.928505	0.965251	0.2252	6	rs112364920	2.295e-08	17	46083994	A	T	0.7748	1.056	1.036	1.077	0.0548	0.0098	85934	401577	17	46083994	17	46083994	*	rs112364920	W	17	44161360	chr17:44161360	rs112364920	a	t	0.7879	-0.02	0.008	0.01196	44161360	46083994	17	46083994	17	46083994	*	W	-5.59184	-2.5
17_46084104_A_C	rs80028338	17	46084104	A	C	-0.0555	0.946074	0.927644	0.96432	0.2188	11	rs80028338	3.175e-08	17	46084104	A	C	0.7812	1.057	1.037	1.078	0.0555	0.01	85934	401577	17	46084104	17	46084104	*	rs80028338	M	17	44161470	chr17:44161470	rs80028338	a	c	0.8056	-0.0209	0.0085	0.01373	44161470	46084104	17	46084104	17	46084104	*	M	-5.55	-2.45882
17_46084494_C_T	rs62060855	17	46084494	C	T	-0.0547	0.947	0.929	0.965	0.2252	10	rs62060855	2.521e-08	17	46084494	T	C	0.2252	0.947	0.929	0.965	-0.0547	0.0098	85934	401577	17	46084494	17	46084494	*	rs62060855	Y	17	44161860	chr17:44161860	rs62060855	t	c	0.2121	0.0199	0.008	0.01239	44161860	46084494	17	46084494	17	46084494	*	Y	-5.58163	2.4875
17_46084509_A_C	rs62060856	17	46084509	A	C	-0.0547	0.94697	0.928505	0.965251	0.2252	11	rs62060856	2.396e-08	17	46084509	A	C	0.7748	1.056	1.036	1.077	0.0547	0.0098	85934	401577	17	46084509	17	46084509	*	rs62060856	M	17	44161875	chr17:44161875	rs62060856	a	c	0.7879	-0.0199	0.008	0.01239	44161875	46084509	17	46084509	17	46084509	*	M	-5.58163	-2.4875
17_46084619_T_G	rs2316955	17	46084619	T	G	-0.0547	0.94697	0.928505	0.965251	0.2252	11	rs2316955	2.487e-08	17	46084619	T	G	0.7748	1.056	1.036	1.077	0.0547	0.0098	85934	401577	17	46084619	17	46084619	*	rs2316955	K	17	44161985	chr17:44161985	rs2316955	t	g	0.7879	-0.02	0.008	0.01196	44161985	46084619	17	46084619	17	46084619	*	K	-5.58163	-2.5
17_46084918_T_C	rs17660065	17	46084918	T	C	-0.0548	0.94697	0.928505	0.965251	0.2252	11	rs17660065	2.292e-08	17	46084918	T	C	0.7748	1.056	1.036	1.077	0.0548	0.0098	85934	401577	17	46084918	17	46084918	*	rs17660065	Y	17	44162284	chr17:44162284	rs17660065	t	c	0.7879	-0.02	0.008	0.01196	44162284	46084918	17	46084918	17	46084918	*	Y	-5.59184	-2.5
17_46085231_C_A	rs8080583	17	46085231	C	A	-0.0532	0.948	0.93	0.966	0.2319	10	rs8080583	4.591e-08	17	46085231	A	C	0.2319	0.948	0.93	0.966	-0.0532	0.0097	85934	401577	17	46085231	17	46085231	*	rs8080583	M	17	44162597	chr17:44162597	rs8080583	a	c	0.2159	0.0206	0.0079	0.008708	44162597	46085231	17	46085231	17	46085231	*	M	-5.48454	2.60759
17_46086045_T_C	rs55864131	17	46086045	T	C	-0.0548	0.94697	0.928505	0.965251	0.2252	11	rs55864131	2.319e-08	17	46086045	T	C	0.7748	1.056	1.036	1.077	0.0548	0.0098	85934	401577	17	46086045	17	46086045	*	rs55864131	Y	17	44163411	chr17:44163411	rs55864131	t	c	0.7879	-0.02	0.008	0.01196	44163411	46086045	17	46086045	17	46086045	*	Y	-5.59184	-2.5
17_46086724_G_C	rs62060858	17	46086724	G	C	-0.0547	0.947	0.929	0.965	0.2252	5	rs62060858	2.432e-08	17	46086724	C	G	0.2252	0.947	0.929	0.965	-0.0547	0.0098	85934	401577	17	46086724	17	46086724	*	rs62060858	S	17	44164090	chr17:44164090	rs62060858	c	g	0.2121	0.02	0.008	0.01196	44164090	46086724	17	46086724	17	46086724	*	S	-5.58163	2.5
17_46086767_G_A	rs62060859	17	46086767	G	A	-0.0548	0.947	0.929	0.965	0.2252	10	rs62060859	2.367e-08	17	46086767	A	G	0.2252	0.947	0.929	0.965	-0.0548	0.0098	85934	401577	17	46086767	17	46086767	*	rs62060859	R	17	44164133	chr17:44164133	rs62060859	a	g	0.2121	0.02	0.008	0.01196	44164133	46086767	17	46086767	17	46086767	*	R	-5.59184	2.5
17_46086957_G_A	rs55692232	17	46086957	G	A	-0.0547	0.947	0.929	0.965	0.2252	10	rs55692232	2.443e-08	17	46086957	A	G	0.2252	0.947	0.929	0.965	-0.0547	0.0098	85934	401577	17	46086957	17	46086957	*	rs55692232	R	17	44164323	chr17:44164323	rs55692232	a	g	0.2121	0.02	0.008	0.01196	44164323	46086957	17	46086957	17	46086957	*	R	-5.58163	2.5
17_46087683_A_G	rs3912063	17	46087683	A	G	-0.0547	0.94697	0.928505	0.965251	0.2249	11	rs3912063	2.546e-08	17	46087683	A	G	0.7751	1.056	1.036	1.077	0.0547	0.0098	85934	401577	17	46087683	17	46087683	*	rs3912063	R	17	44165049	chr17:44165049	rs3912063	a	g	0.7887	-0.0199	0.008	0.01239	44165049	46087683	17	46087683	17	46087683	*	R	-5.58163	-2.4875
17_46087703_A_G	rs3912062	17	46087703	A	G	-0.0546	0.94697	0.928505	0.965251	0.225	11	rs3912062	2.593e-08	17	46087703	A	G	0.775	1.056	1.036	1.077	0.0546	0.0098	85934	401577	17	46087703	17	46087703	*	rs3912062	R	17	44165069	chr17:44165069	rs3912062	a	g	0.7847	-0.0199	0.0082	0.01482	44165069	46087703	17	46087703	17	46087703	*	R	-5.57143	-2.42683
17_46087732_C_T	rs3912061	17	46087732	C	T	-0.0546	0.947	0.929	0.965	0.2252	10	rs3912061	2.6e-08	17	46087732	T	C	0.2252	0.947	0.929	0.965	-0.0546	0.0098	85934	401577	17	46087732	17	46087732	*	rs3912061	Y	17	44165098	chr17:44165098	rs3912061	t	c	0.2161	0.0199	0.0081	0.01357	44165098	46087732	17	46087732	17	46087732	*	Y	-5.57143	2.45679
17_46088069_C_T	rs3912060	17	46088069	C	T	-0.0545	0.947	0.929	0.965	0.2251	10	rs3912060	2.793e-08	17	46088069	T	C	0.2251	0.947	0.929	0.965	-0.0545	0.0098	85934	401577	17	46088069	17	46088069	*	rs3912060	Y	17	44165435	chr17:44165435	rs3912060	t	c	0.212	0.02	0.008	0.01196	44165435	46088069	17	46088069	17	46088069	*	Y	-5.56122	2.5
17_46088486_A_G	rs74348235	17	46088486	A	G	-0.0547	0.94697	0.928505	0.965251	0.2251	11	rs74348235	2.445e-08	17	46088486	A	G	0.7749	1.056	1.036	1.077	0.0547	0.0098	85934	401577	17	46088486	17	46088486	*	rs74348235	R	17	44165852	chr17:44165852	rs74348235	a	g	0.7879	-0.02	0.008	0.01196	44165852	46088486	17	46088486	17	46088486	*	R	-5.58163	-2.5
17_46088831_A_G	rs62061764	17	46088831	A	G	-0.0544	0.94697	0.929368	0.965251	0.225	11	rs62061764	2.925e-08	17	46088831	A	G	0.775	1.056	1.036	1.076	0.0544	0.0098	85934	401577	17	46088831	17	46088831	*	rs62061764	R	17	44166197	chr17:44166197	rs62061764	a	g	0.7879	-0.0199	0.008	0.01239	44166197	46088831	17	46088831	17	46088831	*	R	-5.55102	-2.4875
17_46088945_C_T	rs17660167	17	46088945	C	T	-0.0544	0.947	0.929	0.965	0.225	10	rs17660167	2.924e-08	17	46088945	T	C	0.225	0.947	0.929	0.965	-0.0544	0.0098	85934	401577	17	46088945	17	46088945	*	rs17660167	Y	17	44166311	chr17:44166311	rs17660167	t	c	0.2121	0.0199	0.008	0.01239	44166311	46088945	17	46088945	17	46088945	*	Y	-5.55102	2.4875
17_46089280_C_T	rs17660251	17	46089280	C	T	-0.0553	0.946	0.928	0.965	0.225	10	rs17660251	1.776e-08	17	46089280	T	C	0.225	0.946	0.928	0.965	-0.0553	0.0098	85934	401577	17	46089280	17	46089280	*	rs17660251	Y	17	44166646	chr17:44166646	rs17660251	t	c	0.212	0.0198	0.008	0.01284	44166646	46089280	17	46089280	17	46089280	*	Y	-5.64286	2.475
17_46090098_G_A	rs62061766	17	46090098	G	A	-0.0547	0.947	0.929	0.965	0.2252	10	rs62061766	2.531e-08	17	46090098	A	G	0.2252	0.947	0.929	0.965	-0.0547	0.0098	85934	401577	17	46090098	17	46090098	*	rs62061766	R	17	44167464	chr17:44167464	rs62061766	a	g	0.2121	0.02	0.008	0.01196	44167464	46090098	17	46090098	17	46090098	*	R	-5.58163	2.5
17_46090295_G_T	rs79923630	17	46090295	G	T	-0.0547	0.947	0.929	0.965	0.2251	10	rs79923630	2.455e-08	17	46090295	T	G	0.2251	0.947	0.929	0.965	-0.0547	0.0098	85934	401577	17	46090295	17	46090295	*	rs79923630	K	17	44167661	chr17:44167661	rs79923630	t	g	0.2121	0.02	0.008	0.01196	44167661	46090295	17	46090295	17	46090295	*	K	-5.58163	2.5
17_46090363_A_G	rs62061767	17	46090363	A	G	-0.0546	0.94697	0.928505	0.965251	0.2251	11	rs62061767	2.657e-08	17	46090363	A	G	0.7749	1.056	1.036	1.077	0.0546	0.0098	85934	401577	17	46090363	17	46090363	*	rs62061767	R	17	44167729	chr17:44167729	rs62061767	a	g	0.7879	-0.02	0.008	0.01196	44167729	46090363	17	46090363	17	46090363	*	R	-5.57143	-2.5
17_46091142_C_T	rs111364350	17	46091142	C	T	-0.0545	0.947	0.929	0.965	0.2251	10	rs111364350	2.821e-08	17	46091142	T	C	0.2251	0.947	0.929	0.965	-0.0545	0.0098	85934	401577	17	46091142	17	46091142	*	rs111364350	Y	17	44168508	chr17:44168508	rs111364350	t	c	0.2154	0.017	0.0084	0.0424	44168508	46091142	17	46091142	17	46091142	*	Y	-5.56122	2.02381
17_46092071_T_C	rs62061772	17	46092071	T	C	-0.0546	0.94697	0.928505	0.965251	0.2249	11	rs62061772	2.731e-08	17	46092071	T	C	0.7751	1.056	1.036	1.077	0.0546	0.0098	85934	401577	17	46092071	17	46092071	*	rs62061772	Y	17	44169437	chr17:44169437	rs62061772	t	c	0.7886	-0.0203	0.008	0.01074	44169437	46092071	17	46092071	17	46092071	*	Y	-5.57143	-2.5375
17_46092215_T_C	rs111970616	17	46092215	T	C	-0.0547	0.94697	0.928505	0.965251	0.2251	11	rs111970616	2.526e-08	17	46092215	T	C	0.7749	1.056	1.036	1.077	0.0547	0.0098	85934	401577	17	46092215	17	46092215	*	rs111970616	Y	17	44169581	chr17:44169581	rs111970616	t	c	0.7879	-0.02	0.008	0.01196	44169581	46092215	17	46092215	17	46092215	*	Y	-5.58163	-2.5
17_46092239_T_C	rs17660337	17	46092239	T	C	-0.0545	0.94697	0.929368	0.965251	0.225	11	rs17660337	2.801e-08	17	46092239	T	C	0.775	1.056	1.036	1.076	0.0545	0.0098	85934	401577	17	46092239	17	46092239	*	rs17660337	N	17	44169605	chr17:44169605	rs17660337	t	c	0.7879	-0.0199	0.008	0.01239	44169605	46092239	17	46092239	17	46092239	*	N	-5.56122	-2.4875
17_46092393_G_A	rs62061788	17	46092393	G	A	-0.0546	0.947	0.929	0.965	0.2251	10	rs62061788	2.696e-08	17	46092393	A	G	0.2251	0.947	0.929	0.965	-0.0546	0.0098	85934	401577	17	46092393	17	46092393	*	rs62061788	R	17	44169759	chr17:44169759	rs62061788	a	g	0.212	0.0199	0.008	0.01239	44169759	46092393	17	46092393	17	46092393	*	R	-5.57143	2.4875
17_46092403_C_T	rs62061789	17	46092403	C	T	-0.0549	0.947	0.929	0.965	0.2251	10	rs62061789	2.249e-08	17	46092403	T	C	0.2251	0.947	0.929	0.965	-0.0549	0.0098	85934	401577	17	46092403	17	46092403	*	rs62061789	Y	17	44169769	chr17:44169769	rs62061789	t	c	0.212	0.02	0.008	0.01196	44169769	46092403	17	46092403	17	46092403	*	Y	-5.60204	2.5
17_46092872_G_A	rs112596352	17	46092872	G	A	-0.0543	0.947	0.929	0.966	0.2253	10	rs112596352	3.131e-08	17	46092872	A	G	0.2253	0.947	0.929	0.966	-0.0543	0.0098	85934	401577	17	46092872	17	46092872	*	rs112596352	R	17	44170238	chr17:44170238	rs112596352	a	g	0.2122	0.0203	0.008	0.01074	44170238	46092872	17	46092872	17	46092872	*	R	-5.54082	2.5375
17_46093246_C_T	rs17660398	17	46093246	C	T	-0.0548	0.947	0.929	0.965	0.2251	10	rs17660398	2.361e-08	17	46093246	T	C	0.2251	0.947	0.929	0.965	-0.0548	0.0098	85934	401577	17	46093246	17	46093246	*	rs17660398	Y	17	44170612	chr17:44170612	rs17660398	t	c	0.2121	0.02	0.008	0.01196	44170612	46093246	17	46093246	17	46093246	*	Y	-5.59184	2.5
17_46094188_G_A	rs62061792	17	46094188	G	A	-0.0544	0.947	0.929	0.965	0.225	10	rs62061792	3.096e-08	17	46094188	A	G	0.225	0.947	0.929	0.965	-0.0544	0.0098	85934	401577	17	46094188	17	46094188	*	rs62061792	R	17	44171554	chr17:44171554	rs62061792	a	g	0.2115	0.0203	0.008	0.01074	44171554	46094188	17	46094188	17	46094188	*	R	-5.55102	2.5375
17_46095042_C_G	rs77044307	17	46095042	C	G	-0.0543	0.94697	0.929368	0.965251	0.2251	6	rs77044307	3.172e-08	17	46095042	C	G	0.7749	1.056	1.036	1.076	0.0543	0.0098	85934	401577	17	46095042	17	46095042	*	rs77044307	S	17	44172408	chr17:44172408	rs77044307	c	g	0.7881	-0.0202	0.008	0.01113	44172408	46095042	17	46095042	17	46095042	*	S	-5.54082	-2.525
17_46095407_C_T	rs75412750	17	46095407	C	T	-0.0543	0.947	0.929	0.966	0.2253	10	rs75412750	3.144e-08	17	46095407	T	C	0.2253	0.947	0.929	0.966	-0.0543	0.0098	85934	401577	17	46095407	17	46095407	*	rs75412750	Y	17	44172773	chr17:44172773	rs75412750	t	c	0.2122	0.0203	0.008	0.01074	44172773	46095407	17	46095407	17	46095407	*	Y	-5.54082	2.5375
17_46095813_C_A	rs62061795	17	46095813	C	A	-0.0545	0.947	0.929	0.965	0.2253	10	rs62061795	2.776e-08	17	46095813	A	C	0.2253	0.947	0.929	0.965	-0.0545	0.0098	85934	401577	17	46095813	17	46095813	*	rs62061795	M	17	44173179	chr17:44173179	rs62061795	a	c	0.2122	0.0203	0.008	0.01074	44173179	46095813	17	46095813	17	46095813	*	M	-5.56122	2.5375
17_46095990_C_G	rs17576709	17	46095990	C	G	-0.0542	0.94697	0.929368	0.965251	0.2252	6	rs17576709	3.281e-08	17	46095990	C	G	0.7748	1.056	1.036	1.076	0.0542	0.0098	85934	401577	17	46095990	17	46095990	*	rs17576709	S	17	44173356	chr17:44173356	rs17576709	c	g	0.7878	-0.0203	0.008	0.01074	44173356	46095990	17	46095990	17	46095990	*	S	-5.53061	-2.5375
17_46096042_G_A	rs62061796	17	46096042	G	A	-0.0545	0.947	0.929	0.965	0.2252	10	rs62061796	2.862e-08	17	46096042	A	G	0.2252	0.947	0.929	0.965	-0.0545	0.0098	85934	401577	17	46096042	17	46096042	*	rs62061796	R	17	44173408	chr17:44173408	rs62061796	a	g	0.2122	0.0203	0.008	0.01074	44173408	46096042	17	46096042	17	46096042	*	R	-5.56122	2.5375
17_46096985_T_A	rs62061802	17	46096985	T	A	-0.0544	0.947	0.929	0.965	0.2252	5	rs62061802	2.986e-08	17	46096985	A	T	0.2252	0.947	0.929	0.965	-0.0544	0.0098	85934	401577	17	46096985	17	46096985	*	rs62061802	W	17	44174351	chr17:44174351	rs62061802	a	t	0.2122	0.0203	0.008	0.01074	44174351	46096985	17	46096985	17	46096985	*	W	-5.55102	2.5375
17_46097147_C_A	rs62061803	17	46097147	C	A	-0.0542	0.947	0.929	0.966	0.2252	10	rs62061803	3.338e-08	17	46097147	A	C	0.2252	0.947	0.929	0.966	-0.0542	0.0098	85934	401577	17	46097147	17	46097147	*	rs62061803	M	17	44174513	chr17:44174513	rs62061803	a	c	0.2122	0.0203	0.008	0.01074	44174513	46097147	17	46097147	17	46097147	*	M	-5.53061	2.5375
17_46099971_C_T	rs62061808	17	46099971	C	T	-0.0547	0.947	0.929	0.965	0.2253	10	rs62061808	2.468e-08	17	46099971	T	C	0.2253	0.947	0.929	0.965	-0.0547	0.0098	85934	401577	17	46099971	17	46099971	*	rs62061808	Y	17	44177337	chr17:44177337	rs62061808	t	c	0.2122	0.0203	0.008	0.01074	44177337	46099971	17	46099971	17	46099971	*	Y	-5.58163	2.5375
17_46100971_T_C	rs17660488	17	46100971	T	C	-0.0545	0.94697	0.929368	0.965251	0.2253	11	rs17660488	2.849e-08	17	46100971	T	C	0.7747	1.056	1.036	1.076	0.0545	0.0098	85934	401577	17	46100971	17	46100971	*	rs17660488	Y	17	44178337	chr17:44178337	rs17660488	t	c	0.7878	-0.0203	0.008	0.01074	44178337	46100971	17	46100971	17	46100971	*	Y	-5.56122	-2.5375
17_46101473_T_C	rs62061809	17	46101473	T	C	-0.0541	0.94697	0.929368	0.965251	0.2253	11	rs62061809	3.403e-08	17	46101473	T	C	0.7747	1.056	1.036	1.076	0.0541	0.0098	85934	401577	17	46101473	17	46101473	*	rs62061809	Y	17	44178839	chr17:44178839	rs62061809	t	c	0.7878	-0.0203	0.008	0.01074	44178839	46101473	17	46101473	17	46101473	*	Y	-5.52041	-2.5375
17_46101518_G_A	rs62061810	17	46101518	G	A	-0.0545	0.947	0.929	0.965	0.2253	10	rs62061810	2.834e-08	17	46101518	A	G	0.2253	0.947	0.929	0.965	-0.0545	0.0098	85934	401577	17	46101518	17	46101518	*	rs62061810	R	17	44178884	chr17:44178884	rs62061810	a	g	0.2122	0.0204	0.008	0.01036	44178884	46101518	17	46101518	17	46101518	*	R	-5.56122	2.55
17_46102383_G_A	rs112102887	17	46102383	G	A	-0.0545	0.947	0.929	0.965	0.2253	10	rs112102887	2.77e-08	17	46102383	A	G	0.2253	0.947	0.929	0.965	-0.0545	0.0098	85934	401577	17	46102383	17	46102383	*	rs112102887	R	17	44179749	chr17:44179749	rs112102887	a	g	0.2122	0.0203	0.008	0.01074	44179749	46102383	17	46102383	17	46102383	*	R	-5.56122	2.5375
17_46102603_G_A	rs112893440	17	46102603	G	A	-0.0545	0.947	0.929	0.965	0.2252	10	rs112893440	2.86e-08	17	46102603	A	G	0.2252	0.947	0.929	0.965	-0.0545	0.0098	85934	401577	17	46102603	17	46102603	*	rs112893440	R	17	44179969	chr17:44179969	rs112893440	a	g	0.2122	0.0204	0.008	0.01036	44179969	46102603	17	46102603	17	46102603	*	R	-5.56122	2.55
17_46102626_A_G	rs17576842	17	46102626	A	G	-0.0546	0.94697	0.928505	0.965251	0.2252	11	rs17576842	2.661e-08	17	46102626	A	G	0.7748	1.056	1.036	1.077	0.0546	0.0098	85934	401577	17	46102626	17	46102626	*	rs17576842	R	17	44179992	chr17:44179992	rs17576842	a	g	0.7878	-0.0204	0.008	0.01036	44179992	46102626	17	46102626	17	46102626	*	R	-5.57143	-2.55
17_46102807_T_G	rs62061811	17	46102807	T	G	-0.0544	0.94697	0.929368	0.965251	0.2253	11	rs62061811	2.909e-08	17	46102807	T	G	0.7747	1.056	1.036	1.076	0.0544	0.0098	85934	401577	17	46102807	17	46102807	*	rs62061811	K	17	44180173	chr17:44180173	rs62061811	t	g	0.7878	-0.0203	0.008	0.01074	44180173	46102807	17	46102807	17	46102807	*	K	-5.55102	-2.5375
17_46103588_A_G	rs17660595	17	46103588	A	G	-0.0548	0.94697	0.928505	0.965251	0.2244	11	rs17660595	2.69e-08	17	46103588	A	G	0.7756	1.056	1.036	1.077	0.0548	0.0099	85934	401577	17	46103588	17	46103588	*	rs17660595	R	17	44180954	chr17:44180954	rs17660595	a	g	0.7878	-0.0203	0.008	0.01074	44180954	46103588	17	46103588	17	46103588	*	R	-5.53535	-2.5375
17_46103752_G_A	rs62061813	17	46103752	G	A	-0.0547	0.947	0.929	0.965	0.2243	10	rs62061813	2.794e-08	17	46103752	A	G	0.2243	0.947	0.929	0.965	-0.0547	0.0099	85934	401577	17	46103752	17	46103752	*	rs62061813	R	17	44181118	chr17:44181118	rs546325422	a	g	0.2121	0.0204	0.008	0.01036	44181118	46103752	17	46103752	17	46103752	*	R	-5.52525	2.55
17_46104088_C_T	rs111952388	17	46104088	C	T	-0.0545	0.947	0.929	0.966	0.2243	10	rs111952388	3.287e-08	17	46104088	T	C	0.2243	0.947	0.929	0.966	-0.0545	0.0099	85934	401577	17	46104088	17	46104088	*	rs111952388	Y	17	44181454	chr17:44181454	rs111952388	t	c	0.2121	0.0204	0.008	0.01036	44181454	46104088	17	46104088	17	46104088	*	Y	-5.50505	2.55
17_46104142_T_G	rs62061814	17	46104142	T	G	-0.0547	0.94697	0.928505	0.965251	0.2243	11	rs62061814	2.836e-08	17	46104142	T	G	0.7757	1.056	1.036	1.077	0.0547	0.0099	85934	401577	17	46104142	17	46104142	*	rs62061814	K	17	44181508	chr17:44181508	rs62061814	t	g	0.7879	-0.0204	0.008	0.01036	44181508	46104142	17	46104142	17	46104142	*	K	-5.52525	-2.55
17_46104970_C_A	rs62061816	17	46104970	C	A	-0.055	0.946	0.928	0.965	0.2242	10	rs62061816	2.473e-08	17	46104970	A	C	0.2242	0.946	0.928	0.965	-0.055	0.0099	85934	401577	17	46104970	17	46104970	*	rs62061816	M	17	44182336	chr17:44182336	rs62061816	a	c	0.2122	0.0203	0.008	0.01074	44182336	46104970	17	46104970	17	46104970	*	M	-5.55556	2.5375
17_46105340_A_G	rs62061817	17	46105340	A	G	-0.0543	0.94697	0.929368	0.965251	0.2242	11	rs62061817	3.621e-08	17	46105340	A	G	0.7758	1.056	1.036	1.076	0.0543	0.0099	85934	401577	17	46105340	17	46105340	*	rs62061817	R	17	44182706	chr17:44182706	rs62061817	a	g	0.7879	-0.0204	0.008	0.01036	44182706	46105340	17	46105340	17	46105340	*	R	-5.48485	-2.55
17_46106250_C_A	rs17576989	17	46106250	C	A	-0.0548	0.947	0.928	0.965	0.2244	10	rs17576989	2.773e-08	17	46106250	A	C	0.2244	0.947	0.928	0.965	-0.0548	0.0099	85934	401577	17	46106250	17	46106250	*	rs17576989	M	17	44183616	chr17:44183616	rs17576989	a	c	0.2122	0.0204	0.008	0.01036	44183616	46106250	17	46106250	17	46106250	*	M	-5.53535	2.55
17_46106424_G_A	rs79923708	17	46106424	G	A	-0.0547	0.947	0.929	0.965	0.2243	10	rs79923708	2.945e-08	17	46106424	A	G	0.2243	0.947	0.929	0.965	-0.0547	0.0099	85934	401577	17	46106424	17	46106424	*	rs79923708	R	17	44183790	chr17:44183790	rs79923708	a	g	0.2121	0.0203	0.008	0.01074	44183790	46106424	17	46106424	17	46106424	*	R	-5.52525	2.5375
17_46107009_A_G	rs79346219	17	46107009	A	G	-0.0551	0.946074	0.928505	0.965251	0.2241	11	rs79346219	2.285e-08	17	46107009	A	G	0.7759	1.057	1.036	1.077	0.0551	0.0099	85934	401577	17	46107009	17	46107009	*	rs79346219	R	17	44184375	chr17:44184375	rs79346219	a	g	0.788	-0.0204	0.008	0.01036	44184375	46107009	17	46107009	17	46107009	*	R	-5.56566	-2.55
17_46107038_G_A	rs73984689	17	46107038	G	A	-0.0548	0.947	0.928	0.965	0.2244	10	rs73984689	2.84e-08	17	46107038	A	G	0.2244	0.947	0.928	0.965	-0.0548	0.0099	85934	401577	17	46107038	17	46107038	*	rs73984689	R	17	44184404	chr17:44184404	rs73984689	a	g	0.2118	0.0206	0.008	0.009631	44184404	46107038	17	46107038	17	46107038	*	R	-5.53535	2.575
17_46107062_T_C	rs111295615	17	46107062	T	C	-0.055	0.946074	0.928505	0.965251	0.2241	11	rs111295615	2.416e-08	17	46107062	T	C	0.7759	1.057	1.036	1.077	0.055	0.0099	85934	401577	17	46107062	17	46107062	*	rs111295615	Y	17	44184428	chr17:44184428	rs111295615	t	c	0.7885	-0.0203	0.008	0.01074	44184428	46107062	17	46107062	17	46107062	*	Y	-5.55556	-2.5375
17_46107879_C_A	rs76761511	17	46107879	C	A	-0.0545	0.947	0.929	0.966	0.2243	10	rs76761511	3.222e-08	17	46107879	A	C	0.2243	0.947	0.929	0.966	-0.0545	0.0099	85934	401577	17	46107879	17	46107879	*	rs76761511	M	17	44185245	chr17:44185245	rs76761511	a	c	0.2122	0.0204	0.008	0.01036	44185245	46107879	17	46107879	17	46107879	*	M	-5.50505	2.55
17_46108689_G_A	rs62061821	17	46108689	G	A	-0.0544	0.947	0.929	0.966	0.2241	10	rs62061821	3.577e-08	17	46108689	A	G	0.2241	0.947	0.929	0.966	-0.0544	0.0099	85934	401577	17	46108689	17	46108689	*	rs62061821	R	17	44186055	chr17:44186055	rs62061821	a	g	0.2154	0.0206	0.0082	0.01166	44186055	46108689	17	46108689	17	46108689	*	R	-5.49495	2.5122
17_46108886_G_A	rs17577024	17	46108886	G	A	-0.0547	0.947	0.929	0.965	0.2244	10	rs17577024	2.833e-08	17	46108886	A	G	0.2244	0.947	0.929	0.965	-0.0547	0.0099	85934	401577	17	46108886	17	46108886	*	rs17577024	R	17	44186252	chr17:44186252	rs17577024	a	g	0.2122	0.0203	0.008	0.01074	44186252	46108886	17	46108886	17	46108886	*	R	-5.52525	2.5375
17_46108935_T_C	rs17577052	17	46108935	T	C	-0.0546	0.94697	0.928505	0.965251	0.2243	11	rs17577052	3.011e-08	17	46108935	T	C	0.7757	1.056	1.036	1.077	0.0546	0.0099	85934	401577	17	46108935	17	46108935	*	rs17577052	Y	17	44186301	chr17:44186301	rs17577052	t	c	0.7878	-0.0203	0.008	0.01074	44186301	46108935	17	46108935	17	46108935	*	Y	-5.51515	-2.5375
17_46109227_T_C	rs77635460	17	46109227	T	C	-0.055	0.946074	0.928505	0.965251	0.2244	11	rs77635460	2.42e-08	17	46109227	T	C	0.7756	1.057	1.036	1.077	0.055	0.0099	85934	401577	17	46109227	17	46109227	*	rs77635460	Y	17	44186593	chr17:44186593	rs77635460	t	c	0.7878	-0.0202	0.008	0.01113	44186593	46109227	17	46109227	17	46109227	*	Y	-5.55556	-2.525
17_46109528_A_C	rs62061822	17	46109528	A	C	-0.0547	0.94697	0.928505	0.965251	0.2243	11	rs62061822	2.789e-08	17	46109528	A	C	0.7757	1.056	1.036	1.077	0.0547	0.0099	85934	401577	17	46109528	17	46109528	*	rs62061822	M	17	44186894	chr17:44186894	rs62061822	a	c	0.7878	-0.0203	0.008	0.01074	44186894	46109528	17	46109528	17	46109528	*	M	-5.52525	-2.5375
17_46109891_A_G	rs9303525	17	46109891	A	G	-0.053	0.948767	0.930233	0.966184	0.2321	11	rs9303525	4.981e-08	17	46109891	A	G	0.7679	1.054	1.035	1.075	0.053	0.0097	85934	401577	17	46109891	17	46109891	*	rs9303525	R	17	44187257	chr17:44187257	rs9303525	a	g	0.7839	-0.0211	0.0079	0.00721	44187257	46109891	17	46109891	17	46109891	*	R	-5.46392	-2.67089
17_46110126_A_G	rs17577094	17	46110126	A	G	-0.0547	0.94697	0.928505	0.965251	0.2255	11	rs17577094	2.337e-08	17	46110126	A	G	0.7745	1.056	1.036	1.077	0.0547	0.0098	85934	401577	17	46110126	17	46110126	*	rs17577094	R	17	44187492	chr17:44187492	rs17577094	a	g	0.7879	-0.0199	0.008	0.01239	44187492	46110126	17	46110126	17	46110126	*	R	-5.58163	-2.4875
17_46111111_T_G	rs17577159	17	46111111	T	G	-0.0544	0.94697	0.928505	0.965251	0.2243	11	rs17577159	3.356e-08	17	46111111	T	G	0.7757	1.056	1.036	1.077	0.0544	0.0099	85934	401577	17	46111111	17	46111111	*	rs17577159	K	17	44188477	chr17:44188477	rs17577159	t	g	0.7878	-0.0203	0.008	0.01074	44188477	46111111	17	46111111	17	46111111	*	K	-5.49495	-2.5375
17_46111279_C_T	rs62061823	17	46111279	C	T	-0.0547	0.947	0.929	0.965	0.2244	10	rs62061823	2.843e-08	17	46111279	T	C	0.2244	0.947	0.929	0.965	-0.0547	0.0099	85934	401577	17	46111279	17	46111279	*	rs62061823	Y	17	44188645	chr17:44188645	rs62061823	t	c	0.2122	0.0203	0.008	0.01074	44188645	46111279	17	46111279	17	46111279	*	Y	-5.52525	2.5375
17_46111701_A_G	rs7225002	17	46111701	A	G	-0.0537	0.947867	0.931966	0.963391	0.403	11	rs7225002	1.783e-10	17	46111701	A	G	0.597	1.055	1.038	1.073	0.0537	0.0084	85934	401577	17	46111701	17	46111701	*	rs7225002	R	17	44189067	chr17:44189067	rs7225002	a	g	0.6019	-0.0154	0.0066	0.01956	44189067	46111701	17	46111701	17	46111701	*	R	-6.39286	-2.33333
17_46112042_T_C	rs17660865	17	46112042	T	C	-0.0547	0.94697	0.928505	0.965251	0.2243	11	rs17660865	2.935e-08	17	46112042	T	C	0.7757	1.056	1.036	1.077	0.0547	0.0099	85934	401577	17	46112042	17	46112042	*	rs17660865	Y	17	44189408	chr17:44189408	rs17660865	t	c	0.7878	-0.0204	0.008	0.01036	44189408	46112042	17	46112042	17	46112042	*	Y	-5.52525	-2.55
17_46112544_A_G	rs78929339	17	46112544	A	G	-0.0542	0.94697	0.929368	0.966184	0.2238	11	rs78929339	3.96e-08	17	46112544	A	G	0.7762	1.056	1.035	1.076	0.0542	0.0099	85934	401577	17	46112544	17	46112544	*	rs78929339	R	17	44189910	chr17:44189910	rs78929339	a	g	0.7884	-0.0203	0.008	0.01074	44189910	46112544	17	46112544	17	46112544	*	R	-5.47475	-2.5375
17_46113719_G_A	rs17660907	17	46113719	G	A	-0.0549	0.947	0.928	0.965	0.2243	10	rs17660907	2.59e-08	17	46113719	A	G	0.2243	0.947	0.928	0.965	-0.0549	0.0099	85934	401577	17	46113719	17	46113719	*	rs17660907	R	17	44191085	chr17:44191085	rs17660907	a	g	0.2122	0.0204	0.008	0.01036	44191085	46113719	17	46113719	17	46113719	*	R	-5.54545	2.55
17_46113793_C_T	rs17660936	17	46113793	C	T	-0.0548	0.947	0.928	0.965	0.2244	10	rs17660936	2.757e-08	17	46113793	T	C	0.2244	0.947	0.928	0.965	-0.0548	0.0099	85934	401577	17	46113793	17	46113793	*	rs17660936	Y	17	44191159	chr17:44191159	rs17660936	t	c	0.2122	0.0203	0.008	0.01074	44191159	46113793	17	46113793	17	46113793	*	Y	-5.53535	2.5375
17_46114316_G_A	rs62061847	17	46114316	G	A	-0.0547	0.947	0.929	0.965	0.2242	10	rs62061847	2.989e-08	17	46114316	A	G	0.2242	0.947	0.929	0.965	-0.0547	0.0099	85934	401577	17	46114316	17	46114316	*	rs62061847	R	17	44191682	chr17:44191682	rs62061847	a	g	0.2122	0.0203	0.008	0.01074	44191682	46114316	17	46114316	17	46114316	*	R	-5.52525	2.5375
17_46114469_A_G	rs17577313	17	46114469	A	G	-0.0544	0.94697	0.928505	0.965251	0.2242	11	rs17577313	3.431e-08	17	46114469	A	G	0.7758	1.056	1.036	1.077	0.0544	0.0099	85934	401577	17	46114469	17	46114469	*	rs17577313	R	17	44191835	chr17:44191835	rs17577313	a	g	0.7879	-0.0204	0.008	0.01036	44191835	46114469	17	46114469	17	46114469	*	R	-5.49495	-2.55
17_46115029_G_T	rs4548919	17	46115029	G	T	-0.0548	0.947	0.928	0.965	0.2244	10	rs4548919	2.661e-08	17	46115029	T	G	0.2244	0.947	0.928	0.965	-0.0548	0.0099	85934	401577	17	46115029	17	46115029	*	rs4548919	B	17	44192395	chr17:44192395	rs4548919	t	g	0.2123	0.0203	0.008	0.01074	44192395	46115029	17	46115029	17	46115029	*	B	-5.53535	2.5375
17_46115731_C_A	rs17661027	17	46115731	C	A	-0.0552	0.946	0.928	0.965	0.2238	10	rs17661027	2.289e-08	17	46115731	A	C	0.2238	0.946	0.928	0.965	-0.0552	0.0099	85934	401577	17	46115731	17	46115731	*	rs17661027	M	17	44193097	chr17:44193097	rs17661027	a	c	0.212	0.02	0.008	0.01196	44193097	46115731	17	46115731	17	46115731	*	M	-5.57576	2.5
17_46116786_T_A	rs17661045	17	46116786	T	A	-0.0547	0.947	0.929	0.965	0.2243	5	rs17661045	2.784e-08	17	46116786	A	T	0.2243	0.947	0.929	0.965	-0.0547	0.0099	85934	401577	17	46116786	17	46116786	*	rs17661045	W	17	44194152	chr17:44194152	rs17661045	a	t	0.2122	0.0202	0.008	0.01113	44194152	46116786	17	46116786	17	46116786	*	W	-5.52525	2.525
17_46117015_T_A	rs17577447	17	46117015	T	A	-0.0548	0.947	0.928	0.965	0.2244	5	rs17577447	2.652e-08	17	46117015	A	T	0.2244	0.947	0.928	0.965	-0.0548	0.0099	85934	401577	17	46117015	17	46117015	*	rs17577447	W	17	44194381	chr17:44194381	rs17577447	a	t	0.2122	0.0202	0.008	0.01113	44194381	46117015	17	46117015	17	46117015	*	W	-5.53535	2.525
17_46117153_T_C	rs62061850	17	46117153	T	C	-0.0549	0.94697	0.928505	0.965251	0.2244	11	rs62061850	2.502e-08	17	46117153	T	C	0.7756	1.056	1.036	1.077	0.0549	0.0099	85934	401577	17	46117153	17	46117153	*	rs62061850	Y	17	44194519	chr17:44194519	rs62061850	t	c	0.7878	-0.0202	0.008	0.01113	44194519	46117153	17	46117153	17	46117153	*	Y	-5.54545	-2.525
17_46117255_C_G	rs111880194	17	46117255	C	G	-0.0549	0.94697	0.928505	0.965251	0.2244	6	rs111880194	2.562e-08	17	46117255	C	G	0.7756	1.056	1.036	1.077	0.0549	0.0099	85934	401577	17	46117255	17	46117255	*	rs111880194	B	17	44194621	chr17:44194621	rs111880194	c	g	0.7878	-0.0201	0.008	0.01154	44194621	46117255	17	46117255	17	46117255	*	B	-5.54545	-2.5125
17_46117369_G_T	rs10514901	17	46117369	G	T	-0.055	0.946	0.928	0.965	0.2245	10	rs10514901	2.391e-08	17	46117369	T	G	0.2245	0.946	0.928	0.965	-0.055	0.0099	85934	401577	17	46117369	17	46117369	*	rs10514901	K	17	44194735	chr17:44194735	rs10514901	t	g	0.2122	0.0202	0.008	0.01113	44194735	46117369	17	46117369	17	46117369	*	K	-5.55556	2.525
17_46117469_T_C	rs17577496	17	46117469	T	C	-0.0549	0.94697	0.928505	0.965251	0.2244	11	rs17577496	2.554e-08	17	46117469	T	C	0.7756	1.056	1.036	1.077	0.0549	0.0099	85934	401577	17	46117469	17	46117469	*	rs17577496	Y	17	44194835	chr17:44194835	rs17577496	t	c	0.7878	-0.0202	0.008	0.01113	44194835	46117469	17	46117469	17	46117469	*	Y	-5.54545	-2.525
17_46117525_C_T	rs62061851	17	46117525	C	T	-0.0552	0.946	0.928	0.965	0.2244	10	rs62061851	2.139e-08	17	46117525	T	C	0.2244	0.946	0.928	0.965	-0.0552	0.0099	85934	401577	17	46117525	17	46117525	*	rs62061851	Y	17	44194891	chr17:44194891	rs62061851	t	c	0.2122	0.0201	0.008	0.01154	44194891	46117525	17	46117525	17	46117525	*	Y	-5.57576	2.5125
17_46118058_A_C	rs62061852	17	46118058	A	C	-0.0549	0.94697	0.928505	0.965251	0.2244	11	rs62061852	2.518e-08	17	46118058	A	C	0.7756	1.056	1.036	1.077	0.0549	0.0099	85934	401577	17	46118058	17	46118058	*	rs62061852	M	17	44195424	chr17:44195424	rs62061852	a	c	0.7878	-0.0202	0.008	0.01113	44195424	46118058	17	46118058	17	46118058	*	M	-5.54545	-2.525
17_46118649_C_G	rs17661141	17	46118649	C	G	-0.0549	0.94697	0.928505	0.965251	0.2244	6	rs17661141	2.533e-08	17	46118649	C	G	0.7756	1.056	1.036	1.077	0.0549	0.0099	85934	401577	17	46118649	17	46118649	*	rs17661141	S	17	44196015	chr17:44196015	rs17661141	c	g	0.7878	-0.0202	0.008	0.01113	44196015	46118649	17	46118649	17	46118649	*	S	-5.54545	-2.525
17_46118759_T_C	rs62061853	17	46118759	T	C	-0.055	0.946074	0.928505	0.965251	0.2244	11	rs62061853	2.471e-08	17	46118759	T	C	0.7756	1.057	1.036	1.077	0.055	0.0099	85934	401577	17	46118759	17	46118759	*	rs62061853	Y	17	44196125	chr17:44196125	rs62061853	t	c	0.7879	-0.0202	0.008	0.01113	44196125	46118759	17	46118759	17	46118759	*	Y	-5.55556	-2.525
17_46119081_T_A	rs1468240	17	46119081	T	A	-0.0546	0.947	0.929	0.965	0.2244	5	rs1468240	2.968e-08	17	46119081	A	T	0.2244	0.947	0.929	0.965	-0.0546	0.0099	85934	401577	17	46119081	17	46119081	*	rs1468240	H	17	44196447	chr17:44196447	rs1468240	a	t	0.2203	0.017	0.0086	0.0477	44196447	46119081	17	46119081	17	46119081	*	H	-5.51515	1.97674
17_46119456_G_A	rs113909426	17	46119456	G	A	-0.0554	0.946	0.928	0.965	0.2244	10	rs113909426	1.908e-08	17	46119456	A	G	0.2244	0.946	0.928	0.965	-0.0554	0.0099	85934	401577	17	46119456	17	46119456	*	rs113909426	R	17	44196822	chr17:44196822	rs113909426	a	g	0.2122	0.0201	0.008	0.01154	44196822	46119456	17	46119456	17	46119456	*	R	-5.59596	2.5125
17_46119666_T_C	rs111678697	17	46119666	T	C	-0.055	0.946074	0.928505	0.965251	0.2245	11	rs111678697	2.337e-08	17	46119666	T	C	0.7755	1.057	1.036	1.077	0.055	0.0099	85934	401577	17	46119666	17	46119666	*	rs111678697	Y	17	44197032	chr17:44197032	rs111678697	t	c	0.7878	-0.0202	0.008	0.01113	44197032	46119666	17	46119666	17	46119666	*	Y	-5.55556	-2.525
17_46120237_T_C	rs4383188	17	46120237	T	C	-0.0547	0.94697	0.928505	0.965251	0.2248	11	rs4383188	2.855e-08	17	46120237	T	C	0.7752	1.056	1.036	1.077	0.0547	0.0099	85934	401577	17	46120237	17	46120237	*	rs4383188	Y	17	44197603	chr17:44197603	rs4383188	t	c	0.7877	-0.0201	0.008	0.01154	44197603	46120237	17	46120237	17	46120237	*	Y	-5.52525	-2.5125
17_46120440_T_C	rs1966345	17	46120440	T	C	-0.0548	0.94697	0.928505	0.965251	0.2243	11	rs1966345	2.673e-08	17	46120440	T	C	0.7757	1.056	1.036	1.077	0.0548	0.0099	85934	401577	17	46120440	17	46120440	*	rs1966345	Y	17	44197806	chr17:44197806	rs1966345	t	c	0.7878	-0.0201	0.008	0.01154	44197806	46120440	17	46120440	17	46120440	*	Y	-5.53535	-2.5125
17_46120714_C_T	rs62061854	17	46120714	C	T	-0.055	0.946	0.928	0.965	0.2244	10	rs62061854	2.452e-08	17	46120714	T	C	0.2244	0.946	0.928	0.965	-0.055	0.0099	85934	401577	17	46120714	17	46120714	*	rs62061854	Y	17	44198080	chr17:44198080	rs62061854	t	c	0.2122	0.0201	0.008	0.01154	44198080	46120714	17	46120714	17	46120714	*	Y	-5.55556	2.5125
17_46121440_T_C	rs3087534	17	46121440	T	C	-0.055	0.946074	0.928505	0.965251	0.2245	11	rs3087534	2.395e-08	17	46121440	T	C	0.7755	1.057	1.036	1.077	0.055	0.0099	85934	401577	17	46121440	17	46121440	*	rs3087534	Y	17	44198806	chr17:44198806	rs3087534	t	c	0.7877	-0.0201	0.008	0.01154	44198806	46121440	17	46121440	17	46121440	*	Y	-5.55556	-2.5125
17_46122712_A_T	rs112560196	17	46122712	A	T	-0.0553	0.946074	0.927644	0.96432	0.2244	6	rs112560196	1.977e-08	17	46122712	A	T	0.7756	1.057	1.037	1.078	0.0553	0.0099	85934	401577	17	46122712	17	46122712	*	rs112560196	W	17	44200078	chr17:44200078	rs112560196	a	t	0.7878	-0.0201	0.008	0.01154	44200078	46122712	17	46122712	17	46122712	*	W	-5.58586	-2.5125
17_46123144_C_A	rs75652502	17	46123144	C	A	-0.055	0.946	0.928	0.965	0.2244	10	rs75652502	2.478e-08	17	46123144	A	C	0.2244	0.946	0.928	0.965	-0.055	0.0099	85934	401577	17	46123144	17	46123144	*	rs75652502	H	17	44200510	chr17:44200510	rs75652502	a	c	0.2122	0.0201	0.008	0.01154	44200510	46123144	17	46123144	17	46123144	*	H	-5.55556	2.5125
17_46123743_C_G	rs62061859	17	46123743	C	G	-0.0553	0.946074	0.927644	0.96432	0.2244	6	rs62061859	2.081e-08	17	46123743	C	G	0.7756	1.057	1.037	1.078	0.0553	0.0099	85934	401577	17	46123743	17	46123743	*	rs62061859	V	17	44201109	chr17:44201109	rs62061859	c	g	0.7878	-0.0201	0.008	0.01154	44201109	46123743	17	46123743	17	46123743	*	V	-5.58586	-2.5125
17_46123978_G_C	rs55802590	17	46123978	G	C	-0.0555	0.946	0.928	0.965	0.2244	5	rs55802590	1.839e-08	17	46123978	C	G	0.2244	0.946	0.928	0.965	-0.0555	0.0099	85934	401577	17	46123978	17	46123978	*	rs55802590	S	17	44201344	chr17:44201344	rs55802590	c	g	0.2122	0.0201	0.008	0.01154	44201344	46123978	17	46123978	17	46123978	*	S	-5.60606	2.5125
17_46124301_G_A	rs56257094	17	46124301	G	A	-0.055	0.946	0.928	0.965	0.2243	10	rs56257094	2.418e-08	17	46124301	A	G	0.2243	0.946	0.928	0.965	-0.055	0.0099	85934	401577	17	46124301	17	46124301	*	rs56257094	R	17	44201667	chr17:44201667	rs56257094	a	g	0.2121	0.0201	0.008	0.01154	44201667	46124301	17	46124301	17	46124301	*	R	-5.55556	2.5125
17_46124314_A_C	rs55672516	17	46124314	A	C	-0.0552	0.946074	0.928505	0.965251	0.2244	11	rs55672516	2.157e-08	17	46124314	A	C	0.7756	1.057	1.036	1.077	0.0552	0.0099	85934	401577	17	46124314	17	46124314	*	rs55672516	M	17	44201680	chr17:44201680	rs55672516	a	c	0.7879	-0.0201	0.008	0.01154	44201680	46124314	17	46124314	17	46124314	*	M	-5.57576	-2.5125
17_46124425_G_C	rs112073200	17	46124425	G	C	-0.0552	0.946	0.928	0.965	0.2244	5	rs112073200	2.143e-08	17	46124425	C	G	0.2244	0.946	0.928	0.965	-0.0552	0.0099	85934	401577	17	46124425	17	46124425	*	rs112073200	V	17	44201791	chr17:44201791	rs112073200	c	g	0.2122	0.0201	0.008	0.01154	44201791	46124425	17	46124425	17	46124425	*	V	-5.57576	2.5125
17_46124499_C_T	rs62063163	17	46124499	C	T	-0.0557	0.946	0.928	0.964	0.2244	10	rs62063163	1.635e-08	17	46124499	T	C	0.2244	0.946	0.928	0.964	-0.0557	0.0099	85934	401577	17	46124499	17	46124499	*	rs62063163	Y	17	44201865	chr17:44201865	rs62063163	t	c	0.2121	0.0201	0.008	0.01154	44201865	46124499	17	46124499	17	46124499	*	Y	-5.62626	2.5125
17_46124781_A_G	rs62063165	17	46124781	A	G	-0.0554	0.946074	0.927644	0.96432	0.2244	11	rs62063165	1.956e-08	17	46124781	A	G	0.7756	1.057	1.037	1.078	0.0554	0.0099	85934	401577	17	46124781	17	46124781	*	rs62063165	R	17	44202147	chr17:44202147	rs62063165	a	g	0.7879	-0.0201	0.008	0.01154	44202147	46124781	17	46124781	17	46124781	*	R	-5.59596	-2.5125
17_46124865_A_G	rs62063166	17	46124865	A	G	-0.0554	0.946074	0.927644	0.96432	0.2244	11	rs62063166	1.962e-08	17	46124865	A	G	0.7756	1.057	1.037	1.078	0.0554	0.0099	85934	401577	17	46124865	17	46124865	*	rs62063166	R	17	44202231	chr17:44202231	rs62063166	a	g	0.7878	-0.02	0.008	0.01196	44202231	46124865	17	46124865	17	46124865	*	R	-5.59596	-2.5
17_46125198_G_A	rs55669501	17	46125198	G	A	-0.0552	0.946	0.928	0.965	0.2244	10	rs55669501	2.162e-08	17	46125198	A	G	0.2244	0.946	0.928	0.965	-0.0552	0.0099	85934	401577	17	46125198	17	46125198	*	rs55669501	R	17	44202564	chr17:44202564	rs55669501	a	g	0.2122	0.0201	0.008	0.01154	44202564	46125198	17	46125198	17	46125198	*	R	-5.57576	2.5125
17_46125242_C_T	rs55686102	17	46125242	C	T	-0.0553	0.946	0.928	0.965	0.2244	10	rs55686102	2.008e-08	17	46125242	T	C	0.2244	0.946	0.928	0.965	-0.0553	0.0099	85934	401577	17	46125242	17	46125242	*	rs55686102	Y	17	44202608	chr17:44202608	rs55686102	t	c	0.2121	0.0202	0.008	0.01113	44202608	46125242	17	46125242	17	46125242	*	Y	-5.58586	2.525
17_46125586_C_G	rs55885063	17	46125586	C	G	-0.0553	0.946074	0.927644	0.96432	0.2244	6	rs55885063	2.082e-08	17	46125586	C	G	0.7756	1.057	1.037	1.078	0.0553	0.0099	85934	401577	17	46125586	17	46125586	*	rs55885063	S	17	44202952	chr17:44202952	rs55885063	c	g	0.7879	-0.0201	0.008	0.01154	44202952	46125586	17	46125586	17	46125586	*	S	-5.58586	-2.5125
17_46125765_C_G	rs56273589	17	46125765	C	G	-0.0555	0.946074	0.927644	0.96432	0.2244	6	rs56273589	1.865e-08	17	46125765	C	G	0.7756	1.057	1.037	1.078	0.0555	0.0099	85934	401577	17	46125765	17	46125765	*	rs56273589	V	17	44203131	chr17:44203131	rs56273589	c	g	0.7879	-0.0201	0.008	0.01154	44203131	46125765	17	46125765	17	46125765	*	V	-5.60606	-2.5125
17_46125945_C_T	rs62063171	17	46125945	C	T	-0.0553	0.946	0.928	0.965	0.2244	10	rs62063171	2.072e-08	17	46125945	T	C	0.2244	0.946	0.928	0.965	-0.0553	0.0099	85934	401577	17	46125945	17	46125945	*	rs62063171	Y	17	44203311	chr17:44203311	rs62063171	t	c	0.2122	0.0201	0.008	0.01154	44203311	46125945	17	46125945	17	46125945	*	Y	-5.58586	2.5125
17_46126000_T_C	rs62063172	17	46126000	T	C	-0.0554	0.946074	0.927644	0.96432	0.2245	11	rs62063172	1.961e-08	17	46126000	T	C	0.7755	1.057	1.037	1.078	0.0554	0.0099	85934	401577	17	46126000	17	46126000	*	rs62063172	Y	17	44203366	chr17:44203366	rs62063172	t	c	0.7878	-0.0201	0.008	0.01154	44203366	46126000	17	46126000	17	46126000	*	Y	-5.59596	-2.5125
17_46126047_C_T	rs76380490	17	46126047	C	T	-0.0552	0.946	0.928	0.965	0.2244	10	rs76380490	2.165e-08	17	46126047	T	C	0.2244	0.946	0.928	0.965	-0.0552	0.0099	85934	401577	17	46126047	17	46126047	*	rs76380490	Y	17	44203413	chr17:44203413	rs76380490	t	c	0.2121	0.0201	0.008	0.01154	44203413	46126047	17	46126047	17	46126047	*	Y	-5.57576	2.5125
17_46126938_T_G	rs77095128	17	46126938	T	G	-0.0552	0.946074	0.928505	0.965251	0.2243	11	rs77095128	2.208e-08	17	46126938	T	G	0.7757	1.057	1.036	1.077	0.0552	0.0099	85934	401577	17	46126938	17	46126938	*	rs77095128	K	17	44204304	chr17:44204304	rs77095128	t	g	0.7878	-0.0201	0.008	0.01154	44204304	46126938	17	46126938	17	46126938	*	K	-5.57576	-2.5125
17_46127383_A_G	rs113638513	17	46127383	A	G	-0.0556	0.946074	0.927644	0.96432	0.2244	11	rs113638513	1.691e-08	17	46127383	A	G	0.7756	1.057	1.037	1.078	0.0556	0.0099	85934	401577	17	46127383	17	46127383	*	rs113638513	R	17	44204749	chr17:44204749	rs113638513	a	g	0.7879	-0.0202	0.008	0.01113	44204749	46127383	17	46127383	17	46127383	*	R	-5.61616	-2.525
17_46128134_A_G	rs17577650	17	46128134	A	G	-0.0551	0.946074	0.928505	0.965251	0.2244	11	rs17577650	2.322e-08	17	46128134	A	G	0.7756	1.057	1.036	1.077	0.0551	0.0099	85934	401577	17	46128134	17	46128134	*	rs17577650	D	17	44205500	chr17:44205500	rs17577650	a	g	0.7878	-0.0201	0.008	0.01154	44205500	46128134	17	46128134	17	46128134	*	D	-5.56566	-2.5125
17_46128473_A_G	rs1122381	17	46128473	A	G	-0.0551	0.946074	0.928505	0.965251	0.2243	11	rs1122381	2.267e-08	17	46128473	A	G	0.7757	1.057	1.036	1.077	0.0551	0.0099	85934	401577	17	46128473	17	46128473	*	rs1122381	R	17	44205839	chr17:44205839	rs1122381	a	g	0.7878	-0.0202	0.008	0.01113	44205839	46128473	17	46128473	17	46128473	*	R	-5.56566	-2.525
17_46128713_C_T	rs1122380	17	46128713	C	T	-0.0553	0.946	0.928	0.965	0.2243	10	rs1122380	2.01e-08	17	46128713	T	C	0.2243	0.946	0.928	0.965	-0.0553	0.0099	85934	401577	17	46128713	17	46128713	*	rs1122380	Y	17	44206079	chr17:44206079	rs1122380	t	c	0.2122	0.0202	0.008	0.01113	44206079	46128713	17	46128713	17	46128713	*	Y	-5.58586	2.525
17_46129116_C_T	rs62063200	17	46129116	C	T	-0.0555	0.946	0.928	0.965	0.2242	10	rs62063200	1.868e-08	17	46129116	T	C	0.2242	0.946	0.928	0.965	-0.0555	0.0099	85934	401577	17	46129116	17	46129116	*	rs62063200	Y	17	44206482	chr17:44206482	rs62063200	t	c	0.2122	0.0202	0.008	0.01113	44206482	46129116	17	46129116	17	46129116	*	Y	-5.60606	2.525
17_46129280_C_G	rs10514903	17	46129280	C	G	-0.0553	0.946074	0.927644	0.96432	0.2244	6	rs10514903	2.078e-08	17	46129280	C	G	0.7756	1.057	1.037	1.078	0.0553	0.0099	85934	401577	17	46129280	17	46129280	*	rs10514903	S	17	44206646	chr17:44206646	rs10514903	c	g	0.7878	-0.0201	0.008	0.01154	44206646	46129280	17	46129280	17	46129280	*	S	-5.58586	-2.5125
17_46129700_A_G	rs17661348	17	46129700	A	G	-0.0553	0.946074	0.927644	0.96432	0.2244	11	rs17661348	2.018e-08	17	46129700	A	G	0.7756	1.057	1.037	1.078	0.0553	0.0099	85934	401577	17	46129700	17	46129700	*	rs17661348	R	17	44207066	chr17:44207066	rs17661348	a	g	0.7878	-0.0202	0.008	0.01113	44207066	46129700	17	46129700	17	46129700	*	R	-5.58586	-2.525
17_46130412_A_G	rs17661385	17	46130412	A	G	-0.0554	0.946074	0.927644	0.96432	0.2241	11	rs17661385	1.994e-08	17	46130412	A	G	0.7759	1.057	1.037	1.078	0.0554	0.0099	85934	401577	17	46130412	17	46130412	*	rs17661385	R	17	44207778	chr17:44207778	rs17661385	a	g	0.7878	-0.0201	0.008	0.01154	44207778	46130412	17	46130412	17	46130412	*	R	-5.59596	-2.5125
17_46130521_C_T	rs10514904	17	46130521	C	T	-0.0538	0.948	0.929	0.966	0.225	10	rs10514904	4.86e-08	17	46130521	T	C	0.225	0.948	0.929	0.966	-0.0538	0.0099	85934	401577	17	46130521	17	46130521	*	rs10514904	Y	17	44207887	chr17:44207887	rs10514904	t	c	0.2131	0.0213	0.008	0.007434	44207887	46130521	17	46130521	17	46130521	*	Y	-5.43434	2.6625
17_46130778_C_G	rs17661428	17	46130778	C	G	-0.0551	0.946074	0.928505	0.965251	0.2243	6	rs17661428	2.291e-08	17	46130778	C	G	0.7757	1.057	1.036	1.077	0.0551	0.0099	85934	401577	17	46130778	17	46130778	*	rs17661428	S	17	44208144	chr17:44208144	rs17661428	c	g	0.7878	-0.0201	0.008	0.01154	44208144	46130778	17	46130778	17	46130778	*	S	-5.56566	-2.5125
17_46130852_A_G	rs17577877	17	46130852	A	G	-0.0553	0.946074	0.927644	0.96432	0.2244	11	rs17577877	2.048e-08	17	46130852	A	G	0.7756	1.057	1.037	1.078	0.0553	0.0099	85934	401577	17	46130852	17	46130852	*	rs17577877	R	17	44208218	chr17:44208218	rs17577877	a	g	0.7878	-0.02	0.008	0.01196	44208218	46130852	17	46130852	17	46130852	*	R	-5.58586	-2.5
17_46130946_G_T	rs6503457	17	46130946	G	T	-0.0535	0.948	0.93	0.966	0.231	10	rs6503457	4.493e-08	17	46130946	T	G	0.231	0.948	0.93	0.966	-0.0535	0.0098	85934	401577	17	46130946	17	46130946	*	rs6503457	N	17	44208312	chr17:44208312	rs6503457	t	g	0.2161	0.021	0.0079	0.00749	44208312	46130946	17	46130946	17	46130946	*	N	-5.45918	2.65823
17_46131579_C_T	rs62063202	17	46131579	C	T	-0.0551	0.946	0.928	0.965	0.2244	10	rs62063202	2.212e-08	17	46131579	T	C	0.2244	0.946	0.928	0.965	-0.0551	0.0099	85934	401577	17	46131579	17	46131579	*	rs62063202	Y	17	44208945	chr17:44208945	rs62063202	t	c	0.2122	0.0202	0.008	0.01113	44208945	46131579	17	46131579	17	46131579	*	Y	-5.56566	2.525
17_46131947_T_C	rs62063203	17	46131947	T	C	-0.0552	0.946074	0.928505	0.965251	0.2243	11	rs62063203	2.165e-08	17	46131947	T	C	0.7757	1.057	1.036	1.077	0.0552	0.0099	85934	401577	17	46131947	17	46131947	*	rs62063203	Y	17	44209313	chr17:44209313	rs62063203	t	c	0.7878	-0.0201	0.008	0.01154	44209313	46131947	17	46131947	17	46131947	*	Y	-5.57576	-2.5125
17_46131998_G_A	rs111724389	17	46131998	G	A	-0.0552	0.946	0.928	0.965	0.2245	10	rs111724389	2.149e-08	17	46131998	A	G	0.2245	0.946	0.928	0.965	-0.0552	0.0099	85934	401577	17	46131998	17	46131998	*	rs111724389	V	17	44209364	chr17:44209364	rs111724389	a	g	0.2122	0.0202	0.008	0.01113	44209364	46131998	17	46131998	17	46131998	*	V	-5.57576	2.525
17_46132108_A_T	rs112401617	17	46132108	A	T	-0.055	0.946074	0.928505	0.965251	0.2244	6	rs112401617	2.371e-08	17	46132108	A	T	0.7756	1.057	1.036	1.077	0.055	0.0099	85934	401577	17	46132108	17	46132108	*	rs112401617	W	17	44209474	chr17:44209474	rs112401617	a	t	0.7838	-0.0202	0.0081	0.01223	44209474	46132108	17	46132108	17	46132108	*	W	-5.55556	-2.49383
17_46132262_T_C	rs17577954	17	46132262	T	C	-0.0553	0.946074	0.927644	0.96432	0.2244	11	rs17577954	2.094e-08	17	46132262	T	C	0.7756	1.057	1.037	1.078	0.0553	0.0099	85934	401577	17	46132262	17	46132262	*	rs17577954	Y	17	44209628	chr17:44209628	rs17577954	t	c	0.7878	-0.0203	0.008	0.01074	44209628	46132262	17	46132262	17	46132262	*	Y	-5.58586	-2.5375
17_46132509_T_C	rs55780786	17	46132509	T	C	-0.0551	0.946074	0.928505	0.965251	0.2243	11	rs55780786	2.329e-08	17	46132509	T	C	0.7757	1.057	1.036	1.077	0.0551	0.0099	85934	401577	17	46132509	17	46132509	*	rs55780786	Y	17	44209875	chr17:44209875	rs55780786	t	c	0.7879	-0.0201	0.008	0.01154	44209875	46132509	17	46132509	17	46132509	*	Y	-5.56566	-2.5125
17_46132619_T_C	rs56119705	17	46132619	T	C	-0.0549	0.94697	0.928505	0.965251	0.2245	11	rs56119705	2.551e-08	17	46132619	T	C	0.7755	1.056	1.036	1.077	0.0549	0.0099	85934	401577	17	46132619	17	46132619	*	rs56119705	Y	17	44209985	chr17:44209985	rs56119705	t	c	0.7878	-0.0201	0.008	0.01154	44209985	46132619	17	46132619	17	46132619	*	Y	-5.54545	-2.5125
17_46133076_C_T	rs17577975	17	46133076	C	T	-0.0554	0.946	0.928	0.965	0.2242	10	rs17577975	1.924e-08	17	46133076	T	C	0.2242	0.946	0.928	0.965	-0.0554	0.0099	85934	401577	17	46133076	17	46133076	*	rs17577975	Y	17	44210442	chr17:44210442	rs17577975	t	c	0.2119	0.02	0.008	0.01196	44210442	46133076	17	46133076	17	46133076	*	Y	-5.59596	2.5
17_46133567_A_G	rs7207582	17	46133567	A	G	-0.0536	0.947867	0.929368	0.966184	0.231	11	rs7207582	4.209e-08	17	46133567	A	G	0.769	1.055	1.035	1.076	0.0536	0.0098	85934	401577	17	46133567	17	46133567	*	rs7207582	R	17	44210933	chr17:44210933	rs7207582	a	g	0.7839	-0.021	0.0079	0.00749	44210933	46133567	17	46133567	17	46133567	*	R	-5.46939	-2.65823
17_46133622_C_G	rs12150087	17	46133622	C	G	-0.0555	0.946074	0.927644	0.96432	0.2244	6	rs12150087	1.752e-08	17	46133622	C	G	0.7756	1.057	1.037	1.078	0.0555	0.0099	85934	401577	17	46133622	17	46133622	*	rs12150087	S	17	44210988	chr17:44210988	rs12150087	c	g	0.7878	-0.0201	0.008	0.01154	44210988	46133622	17	46133622	17	46133622	*	S	-5.60606	-2.5125
17_46134536_A_G	rs62063207	17	46134536	A	G	-0.0552	0.946074	0.928505	0.965251	0.2244	11	rs62063207	2.107e-08	17	46134536	A	G	0.7756	1.057	1.036	1.077	0.0552	0.0099	85934	401577	17	46134536	17	46134536	*	rs62063207	R	17	44211902	chr17:44211902	rs62063207	a	g	0.7878	-0.0202	0.008	0.01113	44211902	46134536	17	46134536	17	46134536	*	R	-5.57576	-2.525
17_46134944_G_A	rs10221243	17	46134944	G	A	-0.0538	0.948	0.93	0.966	0.231	10	rs10221243	3.735e-08	17	46134944	A	G	0.231	0.948	0.93	0.966	-0.0538	0.0098	85934	401577	17	46134944	17	46134944	*	rs10221243	R	17	44212310	chr17:44212310	rs10221243	a	g	0.2161	0.021	0.0079	0.00749	44212310	46134944	17	46134944	17	46134944	*	R	-5.4898	2.65823
17_46135838_C_T	rs12150320	17	46135838	C	T	-0.0555	0.946	0.928	0.965	0.2249	10	rs12150320	1.803e-08	17	46135838	T	C	0.2249	0.946	0.928	0.965	-0.0555	0.0099	85934	401577	17	46135838	17	46135838	*	rs12150320	Y	17	44213204	chr17:44213204	rs542524111	t	c	0.2126	0.0202	0.008	0.01113	44213204	46135838	17	46135838	17	46135838	*	Y	-5.60606	2.525
17_46136346_G_A	rs2532316	17	46136346	G	A	-0.0551	0.946	0.928	0.965	0.2248	10	rs2532316	2.255e-08	17	46136346	A	G	0.2248	0.946	0.928	0.965	-0.0551	0.0099	85934	401577	17	46136346	17	46136346	*	rs2532316	N	17	44213712	chr17:44213712	rs564905548	a	g	0.2124	0.02	0.008	0.01196	44213712	46136346	17	46136346	17	46136346	*	N	-5.56566	2.5
17_46136728_A_G	rs2696604	17	46136728	A	G	-0.0555	0.946074	0.927644	0.96432	0.225	11	rs2696604	1.761e-08	17	46136728	A	G	0.775	1.057	1.037	1.078	0.0555	0.0099	85934	401577	17	46136728	17	46136728	*	rs2696604	R	17	44214094	chr17:44214094	rs536077496	a	g	0.7874	-0.0205	0.008	0.009989	44214094	46136728	17	46136728	17	46136728	*	R	-5.60606	-2.5625
17_46137449_C_G	rs740710	17	46137449	C	G	-0.0556	0.946074	0.927644	0.96432	0.2249	6	rs740710	1.65e-08	17	46137449	C	G	0.7751	1.057	1.037	1.078	0.0556	0.0099	85934	401577	17	46137449	17	46137449	*	rs740710	S	17	44214815	chr17:44214815	rs570877560	c	g	0.7874	-0.0205	0.008	0.009989	44214815	46137449	17	46137449	17	46137449	*	S	-5.61616	-2.5625
17_46138457_A_G	rs2696603	17	46138457	A	G	-0.0554	0.946074	0.927644	0.96432	0.2249	11	rs2696603	1.839e-08	17	46138457	A	G	0.7751	1.057	1.037	1.078	0.0554	0.0099	85934	401577	17	46138457	17	46138457	*	rs2696603	R	17	44215823	chr17:44215823	rs552471054	a	g	0.7874	-0.0205	0.008	0.009989	44215823	46138457	17	46138457	17	46138457	*	R	-5.59596	-2.5625
17_46138860_A_G	rs2696600	17	46138860	A	G	-0.0553	0.946074	0.928505	0.96432	0.2249	11	rs2696600	1.972e-08	17	46138860	A	G	0.7751	1.057	1.037	1.077	0.0553	0.0098	85934	401577	17	46138860	17	46138860	*	rs2696600	R	17	44216226	chr17:44216226	rs575816835	a	g	0.7874	-0.0205	0.008	0.009989	44216226	46138860	17	46138860	17	46138860	*	R	-5.64286	-2.5625
17_46139746_G_T	rs2532314	17	46139746	G	T	-0.0551	0.946	0.928	0.965	0.225	10	rs2532314	2.213e-08	17	46139746	T	G	0.225	0.946	0.928	0.965	-0.0551	0.0099	85934	401577	17	46139746	17	46139746	*	rs2532314	D	17	44217112	chr17:44217112	rs563314190	t	g	0.2126	0.0206	0.008	0.009631	44217112	46139746	17	46139746	17	46139746	*	D	-5.56566	2.575
17_46139860_A_G	rs2696599	17	46139860	A	G	-0.0555	0.946074	0.927644	0.96432	0.2249	11	rs2696599	1.8e-08	17	46139860	A	G	0.7751	1.057	1.037	1.078	0.0555	0.0099	85934	401577	17	46139860	17	46139860	*	rs2696599	R	17	44217226	chr17:44217226	rs552177258	a	g	0.7834	-0.0205	0.0081	0.011	44217226	46139860	17	46139860	17	46139860	*	R	-5.60606	-2.53086
17_46139927_G_A	rs2532313	17	46139927	G	A	-0.0554	0.946	0.928	0.965	0.225	10	rs2532313	1.829e-08	17	46139927	A	G	0.225	0.946	0.928	0.965	-0.0554	0.0099	85934	401577	17	46139927	17	46139927	*	rs2532313	R	17	44217293	chr17:44217293	rs528392906	a	g	0.2126	0.0205	0.008	0.009989	44217293	46139927	17	46139927	17	46139927	*	R	-5.59596	2.5625
17_46140876_C_T	rs1918799	17	46140876	C	T	-0.0556	0.946	0.928	0.964	0.2249	10	rs1918799	1.693e-08	17	46140876	T	C	0.2249	0.946	0.928	0.964	-0.0556	0.0099	85934	401577	17	46140876	17	46140876	*	rs1918799	Y	17	44218242	chr17:44218242	rs534210380	t	c	0.2126	0.0205	0.008	0.009989	44218242	46140876	17	46140876	17	46140876	*	Y	-5.61616	2.5625
17_46143088_T_G	rs1528075	17	46143088	T	G	-0.0552	0.946074	0.928505	0.96432	0.225	11	rs1528075	2.127e-08	17	46143088	T	G	0.775	1.057	1.037	1.077	0.0552	0.0098	85934	401577	17	46143088	17	46143088	*	rs1528075	K	17	44220454	chr17:44220454	rs564301026	t	g	0.7874	-0.0204	0.008	0.01036	44220454	46143088	17	46143088	17	46143088	*	K	-5.63265	-2.55
17_46143576_G_A	rs2532308	17	46143576	G	A	-0.0555	0.946	0.928	0.964	0.2249	10	rs2532308	1.774e-08	17	46143576	A	G	0.2249	0.946	0.928	0.964	-0.0555	0.0098	85934	401577	17	46143576	17	46143576	*	rs2532308	R	17	44220942	chr17:44220942	rs550997647	a	g	0.2126	0.0205	0.008	0.009989	44220942	46143576	17	46143576	17	46143576	*	R	-5.66327	2.5625
17_46143984_G_A	rs2532307	17	46143984	G	A	-0.0553	0.946	0.928	0.965	0.2249	10	rs2532307	1.963e-08	17	46143984	A	G	0.2249	0.946	0.928	0.965	-0.0553	0.0099	85934	401577	17	46143984	17	46143984	*	rs2532307	R	17	44221350	chr17:44221350	rs2532307	a	g	0.2126	0.0205	0.008	0.009989	44221350	46143984	17	46143984	17	46143984	*	R	-5.58586	2.5625
17_46144236_G_C	rs2696590	17	46144236	G	C	-0.0554	0.946	0.928	0.965	0.2249	5	rs2696590	1.835e-08	17	46144236	C	G	0.2249	0.946	0.928	0.965	-0.0554	0.0099	85934	401577	17	46144236	17	46144236	*	rs2696590	S	17	44221602	chr17:44221602	rs538148047	c	g	0.2126	0.0204	0.008	0.01036	44221602	46144236	17	46144236	17	46144236	*	S	-5.59596	2.55
17_46144701_T_G	rs1406074	17	46144701	T	G	-0.0553	0.946074	0.928505	0.96432	0.225	11	rs1406074	1.928e-08	17	46144701	T	G	0.775	1.057	1.037	1.077	0.0553	0.0098	85934	401577	17	46144701	17	46144701	*	rs1406074	K	17	44222067	chr17:44222067	rs573082572	t	g	0.7874	-0.0204	0.008	0.01036	44222067	46144701	17	46144701	17	46144701	*	K	-5.64286	-2.55
17_46144969_G_A	rs1918798	17	46144969	G	A	-0.0554	0.946	0.928	0.964	0.225	10	rs1918798	1.888e-08	17	46144969	A	G	0.225	0.946	0.928	0.964	-0.0554	0.0098	85934	401577	17	46144969	17	46144969	*	rs1918798	R	17	44222335	chr17:44222335	rs544161107	a	g	0.2126	0.0204	0.008	0.01036	44222335	46144969	17	46144969	17	46144969	*	R	-5.65306	2.55
17_46145694_G_A	rs2532305	17	46145694	G	A	-0.0554	0.946	0.928	0.964	0.225	10	rs2532305	1.811e-08	17	46145694	A	G	0.225	0.946	0.928	0.964	-0.0554	0.0098	85934	401577	17	46145694	17	46145694	*	rs2532305	R	17	44223060	chr17:44223060	rs527778993	a	g	0.2126	0.0204	0.008	0.01036	44223060	46145694	17	46145694	17	46145694	*	R	-5.65306	2.55
17_46145877_G_A	rs1918797	17	46145877	G	A	-0.0554	0.946	0.928	0.964	0.2251	10	rs1918797	1.889e-08	17	46145877	A	G	0.2251	0.946	0.928	0.964	-0.0554	0.0098	85934	401577	17	46145877	17	46145877	*	rs1918797	D	17	44223243	chr17:44223243	rs567744882	a	g	0.2126	0.0205	0.008	0.009989	44223243	46145877	17	46145877	17	46145877	*	D	-5.65306	2.5625
17_46146021_T_C	rs1918796	17	46146021	T	C	-0.0555	0.946074	0.927644	0.96432	0.2249	11	rs1918796	1.8e-08	17	46146021	T	C	0.7751	1.057	1.037	1.078	0.0555	0.0098	85934	401577	17	46146021	17	46146021	*	rs1918796	Y	17	44223387	chr17:44223387	rs568850733	t	c	0.7874	-0.0204	0.008	0.01036	44223387	46146021	17	46146021	17	46146021	*	Y	-5.66327	-2.55
17_46147320_A_T	rs1918795	17	46147320	A	T	-0.0559	0.946074	0.927644	0.96432	0.225	6	rs1918795	1.348e-08	17	46147320	A	T	0.775	1.057	1.037	1.078	0.0559	0.0098	85934	401577	17	46147320	17	46147320	*	rs1918795	W	17	44224686	chr17:44224686	rs577620178	a	t	0.7874	-0.0203	0.008	0.01074	44224686	46147320	17	46147320	17	46147320	*	W	-5.70408	-2.5375
17_46148119_T_C	rs1406071	17	46148119	T	C	-0.0556	0.946074	0.927644	0.96432	0.225	11	rs1406071	1.671e-08	17	46148119	T	C	0.775	1.057	1.037	1.078	0.0556	0.0098	85934	401577	17	46148119	17	46148119	*	rs1406071	Y	17	44225485	chr17:44225485	rs566458560	t	c	0.7874	-0.0204	0.008	0.01036	44225485	46148119	17	46148119	17	46148119	*	Y	-5.67347	-2.55
17_46148436_C_T	rs1406070	17	46148436	C	T	-0.0555	0.946	0.928	0.964	0.2251	10	rs1406070	1.741e-08	17	46148436	T	C	0.2251	0.946	0.928	0.964	-0.0555	0.0098	85934	401577	17	46148436	17	46148436	*	rs1406070	Y	17	44225802	chr17:44225802	rs556323004	t	c	0.2126	0.0205	0.008	0.009989	44225802	46148436	17	46148436	17	46148436	*	Y	-5.66327	2.5625
17_46148664_G_A	rs2696585	17	46148664	G	A	-0.0556	0.946	0.928	0.964	0.2251	10	rs2696585	1.645e-08	17	46148664	A	G	0.2251	0.946	0.928	0.964	-0.0556	0.0099	85934	401577	17	46148664	17	46148664	*	rs2696585	R	17	44226030	chr17:44226030	rs553779720	a	g	0.2126	0.0204	0.008	0.01036	44226030	46148664	17	46148664	17	46148664	*	R	-5.61616	2.55
17_46148760_A_C	rs2532304	17	46148760	A	C	-0.0556	0.946074	0.927644	0.96432	0.2251	11	rs2532304	1.697e-08	17	46148760	A	C	0.7749	1.057	1.037	1.078	0.0556	0.0098	85934	401577	17	46148760	17	46148760	*	rs2532304	M	17	44226126	chr17:44226126	rs543124303	a	c	0.7793	-0.0175	0.0086	0.04152	44226126	46148760	17	46148760	17	46148760	*	M	-5.67347	-2.03488
17_46151163_G_A	rs1918792	17	46151163	G	A	-0.0558	0.946	0.928	0.964	0.225	10	rs1918792	1.487e-08	17	46151163	A	G	0.225	0.946	0.928	0.964	-0.0558	0.0099	85934	401577	17	46151163	17	46151163	*	rs1918792	R	17	44228529	chr17:44228529	rs577482939	a	g	0.2126	0.0204	0.008	0.01036	44228529	46151163	17	46151163	17	46151163	*	R	-5.63636	2.55
17_46151243_C_G	rs1918791	17	46151243	C	G	-0.0556	0.946074	0.927644	0.96432	0.2261	6	rs1918791	1.372e-08	17	46151243	C	G	0.7739	1.057	1.037	1.078	0.0556	0.0098	85934	401577	17	46151243	17	46151243	*	rs1918791	S	17	44228609	chr17:44228609	rs541759959	c	g	0.7874	-0.0205	0.008	0.009989	44228609	46151243	17	46151243	17	46151243	*	S	-5.67347	-2.5625
17_46151404_A_G	rs2696576	17	46151404	A	G	-0.0559	0.946074	0.927644	0.96432	0.225	11	rs2696576	1.424e-08	17	46151404	A	G	0.775	1.057	1.037	1.078	0.0559	0.0099	85934	401577	17	46151404	17	46151404	*	rs2696576	R	17	44228770	chr17:44228770	rs542300723	a	g	0.7874	-0.0205	0.008	0.009989	44228770	46151404	17	46151404	17	46151404	*	R	-5.64646	-2.5625
17_46151458_A_G	rs2696575	17	46151458	A	G	-0.0558	0.946074	0.927644	0.96432	0.2251	11	rs2696575	1.444e-08	17	46151458	A	G	0.7749	1.057	1.037	1.078	0.0558	0.0099	85934	401577	17	46151458	17	46151458	*	rs2696575	R	17	44228824	chr17:44228824	rs560926498	a	g	0.7875	-0.0204	0.008	0.01036	44228824	46151458	17	46151458	17	46151458	*	R	-5.63636	-2.55
17_46153281_C_T	rs2696573	17	46153281	C	T	-0.056	0.946	0.927	0.964	0.225	10	rs2696573	1.317e-08	17	46153281	T	C	0.225	0.946	0.927	0.964	-0.056	0.0099	85934	401577	17	46153281	17	46153281	*	rs2696573	B	17	44230647	chr17:44230647	rs564591344	t	c	0.2125	0.0204	0.008	0.01036	44230647	46153281	17	46153281	17	46153281	*	B	-5.65657	2.55
17_46153751_T_C	rs2532299	17	46153751	T	C	-0.0561	0.94518	0.927644	0.96432	0.2251	11	rs2532299	1.226e-08	17	46153751	T	C	0.7749	1.058	1.037	1.078	0.0561	0.0099	85934	401577	17	46153751	17	46153751	*	rs2532299	B	17	44231117	chr17:44231117	rs529970690	t	c	0.7874	-0.0205	0.008	0.009989	44231117	46153751	17	46153751	17	46153751	*	B	-5.66667	-2.5625
17_46153960_G_A	rs2532297	17	46153960	G	A	-0.0559	0.946	0.927	0.964	0.225	10	rs2532297	1.38e-08	17	46153960	A	G	0.225	0.946	0.927	0.964	-0.0559	0.0099	85934	401577	17	46153960	17	46153960	*	rs2532297	R	17	44231326	chr17:44231326	rs537399285	a	g	0.2126	0.0204	0.008	0.01036	44231326	46153960	17	46153960	17	46153960	*	R	-5.64646	2.55
17_46154251_A_T	rs2696572	17	46154251	A	T	-0.0556	0.946074	0.927644	0.96432	0.226	6	rs2696572	1.393e-08	17	46154251	A	T	0.774	1.057	1.037	1.078	0.0556	0.0098	85934	401577	17	46154251	17	46154251	*	rs2696572	W	17	44231617	chr17:44231617	rs553321776	a	t	0.7874	-0.0205	0.008	0.009989	44231617	46154251	17	46154251	17	46154251	*	W	-5.67347	-2.5625
17_46155593_G_A	rs2109092	17	46155593	G	A	-0.0558	0.946	0.928	0.964	0.225	10	rs2109092	1.5e-08	17	46155593	A	G	0.225	0.946	0.928	0.964	-0.0558	0.0099	85934	401577	17	46155593	17	46155593	*	rs2109092	R	17	44232959	chr17:44232959	rs530819145	a	g	0.2125	0.0205	0.008	0.009989	44232959	46155593	17	46155593	17	46155593	*	R	-5.63636	2.5625
17_46156067_G_C	rs2532294	17	46156067	G	C	-0.056	0.946	0.927	0.964	0.2251	5	rs2532294	1.333e-08	17	46156067	C	G	0.2251	0.946	0.927	0.964	-0.056	0.0099	85934	401577	17	46156067	17	46156067	*	rs2532294	S	17	44233433	chr17:44233433	rs535998558	c	g	0.2126	0.0205	0.008	0.009989	44233433	46156067	17	46156067	17	46156067	*	S	-5.65657	2.5625
17_46156223_T_C	rs2532293	17	46156223	T	C	-0.0558	0.946074	0.927644	0.96432	0.225	11	rs2532293	1.449e-08	17	46156223	T	C	0.775	1.057	1.037	1.078	0.0558	0.0099	85934	401577	17	46156223	17	46156223	*	rs2532293	Y	17	44233589	chr17:44233589	rs575572584	t	c	0.7874	-0.0205	0.008	0.009989	44233589	46156223	17	46156223	17	46156223	*	Y	-5.63636	-2.5625
17_46156410_T_C	rs17662235	17	46156410	T	C	-0.0555	0.946074	0.927644	0.96432	0.2261	11	rs17662235	1.516e-08	17	46156410	T	C	0.7739	1.057	1.037	1.078	0.0555	0.0098	85934	401577	17	46156410	17	46156410	*	rs17662235	Y	17	44233776	chr17:44233776	rs576400151	t	c	0.7874	-0.0205	0.008	0.009989	44233776	46156410	17	46156410	17	46156410	*	Y	-5.66327	-2.5625
17_46156445_C_T	rs17585214	17	46156445	C	T	-0.0556	0.946	0.928	0.964	0.226	10	rs17585214	1.427e-08	17	46156445	T	C	0.226	0.946	0.928	0.964	-0.0556	0.0098	85934	401577	17	46156445	17	46156445	*	rs17585214	Y	17	44233811	chr17:44233811	rs540782647	t	c	0.2125	0.0206	0.008	0.009631	44233811	46156445	17	46156445	17	46156445	*	Y	-5.67347	2.575
17_46156694_A_G	rs1528074	17	46156694	A	G	-0.0558	0.946074	0.927644	0.96432	0.2253	11	rs1528074	1.503e-08	17	46156694	A	G	0.7747	1.057	1.037	1.078	0.0558	0.0098	85934	401577	17	46156694	17	46156694	*	rs1528074	R	17	44234060	chr17:44234060	rs542050069	a	g	0.7874	-0.0205	0.008	0.009989	44234060	46156694	17	46156694	17	46156694	*	R	-5.69388	-2.5625
17_46157160_C_T	rs1406068	17	46157160	C	T	-0.0554	0.946	0.928	0.965	0.2251	10	rs1406068	1.854e-08	17	46157160	T	C	0.2251	0.946	0.928	0.965	-0.0554	0.0099	85934	401577	17	46157160	17	46157160	*	rs1406068	Y	17	44234526	chr17:44234526	rs552475563	t	c	0.2125	0.0205	0.008	0.009989	44234526	46157160	17	46157160	17	46157160	*	Y	-5.59596	2.5625
17_46159359_C_A	rs1528072	17	46159359	C	A	-0.0558	0.946	0.928	0.964	0.225	10	rs1528072	1.496e-08	17	46159359	A	C	0.225	0.946	0.928	0.964	-0.0558	0.0099	85934	401577	17	46159359	17	46159359	*	rs1528072	M	17	44236725	chr17:44236725	rs564325593	a	c	0.2126	0.0201	0.008	0.01154	44236725	46159359	17	46159359	17	46159359	*	M	-5.63636	2.5125
17_46159702_A_T	rs2532292	17	46159702	A	T	-0.0556	0.946074	0.927644	0.96432	0.2249	6	rs2532292	1.687e-08	17	46159702	A	T	0.7751	1.057	1.037	1.078	0.0556	0.0099	85934	401577	17	46159702	17	46159702	*	rs2532292	W	17	44237068	chr17:44237068	rs540664392	a	t	0.7874	-0.0204	0.008	0.01036	44237068	46159702	17	46159702	17	46159702	*	W	-5.61616	-2.55
17_46160006_G_C	rs2696571	17	46160006	G	C	-0.0559	0.946	0.927	0.964	0.2251	5	rs2696571	1.379e-08	17	46160006	C	G	0.2251	0.946	0.927	0.964	-0.0559	0.0099	85934	401577	17	46160006	17	46160006	*	rs2696571	S	17	44237372	chr17:44237372	rs533307115	c	g	0.2125	0.0204	0.008	0.01036	44237372	46160006	17	46160006	17	46160006	*	S	-5.64646	2.55
17_46160424_G_A	rs2696570	17	46160424	G	A	-0.0555	0.946	0.928	0.964	0.2251	10	rs2696570	1.726e-08	17	46160424	A	G	0.2251	0.946	0.928	0.964	-0.0555	0.0098	85934	401577	17	46160424	17	46160424	*	rs2696570	R	17	44237790	chr17:44237790	rs557054045	a	g	0.2125	0.0204	0.008	0.01036	44237790	46160424	17	46160424	17	46160424	*	R	-5.66327	2.55
17_46161058_G_A	rs2532291	17	46161058	G	A	-0.0556	0.946	0.928	0.964	0.2251	10	rs2532291	1.613e-08	17	46161058	A	G	0.2251	0.946	0.928	0.964	-0.0556	0.0099	85934	401577	17	46161058	17	46161058	*	rs2532291	R	17	44238424	chr17:44238424	rs562593126	a	g	0.2126	0.0204	0.008	0.01036	44238424	46161058	17	46161058	17	46161058	*	R	-5.61616	2.55
17_46161205_C_G	rs2532289	17	46161205	C	G	-0.0538	0.947867	0.929368	0.966184	0.2314	6	rs2532289	3.813e-08	17	46161205	C	G	0.7686	1.055	1.035	1.076	0.0538	0.0098	85934	401577	17	46161205	17	46161205	*	rs2532289	S	17	44238571	chr17:44238571	rs566704864	c	g	0.7836	-0.0214	0.0079	0.006427	44238571	46161205	17	46161205	17	46161205	*	S	-5.4898	-2.70886
17_46161572_T_C	rs17662403	17	46161572	T	C	-0.0556	0.946074	0.927644	0.96432	0.226	11	rs17662403	1.391e-08	17	46161572	T	C	0.774	1.057	1.037	1.078	0.0556	0.0098	85934	401577	17	46161572	17	46161572	*	rs17662403	Y	17	44238938	chr17:44238938	rs568059837	t	c	0.7874	-0.0204	0.008	0.01036	44238938	46161572	17	46161572	17	46161572	*	Y	-5.67347	-2.55
17_46161600_T_C	rs17585426	17	46161600	T	C	-0.0556	0.946074	0.927644	0.96432	0.2261	11	rs17585426	1.361e-08	17	46161600	T	C	0.7739	1.057	1.037	1.078	0.0556	0.0098	85934	401577	17	46161600	17	46161600	*	rs17585426	Y	17	44238966	chr17:44238966	rs535060999	t	c	0.7874	-0.0204	0.008	0.01036	44238966	46161600	17	46161600	17	46161600	*	Y	-5.67347	-2.55
17_46162592_C_T	rs2532288	17	46162592	C	T	-0.0559	0.946	0.927	0.964	0.225	10	rs2532288	1.4e-08	17	46162592	T	C	0.225	0.946	0.927	0.964	-0.0559	0.0099	85934	401577	17	46162592	17	46162592	*	rs2532288	Y	17	44239958	chr17:44239958	rs544243747	t	c	0.2126	0.0204	0.008	0.01036	44239958	46162592	17	46162592	17	46162592	*	Y	-5.64646	2.55
17_46162741_T_C	rs1918789	17	46162741	T	C	-0.0558	0.946074	0.927644	0.96432	0.225	11	rs1918789	1.464e-08	17	46162741	T	C	0.775	1.057	1.037	1.078	0.0558	0.0099	85934	401577	17	46162741	17	46162741	*	rs1918789	Y	17	44240107	chr17:44240107	rs562531663	t	c	0.7874	-0.0204	0.008	0.01036	44240107	46162741	17	46162741	17	46162741	*	Y	-5.63636	-2.55
17_46163620_C_A	rs2141299	17	46163620	C	A	-0.0559	0.946	0.927	0.964	0.225	10	rs2141299	1.386e-08	17	46163620	A	C	0.225	0.946	0.927	0.964	-0.0559	0.0099	85934	401577	17	46163620	17	46163620	*	rs2141299	M	17	44240986	chr17:44240986	rs386558525	a	c	0.2126	0.0203	0.008	0.01074	44240986	46163620	17	46163620	17	46163620	*	M	-5.64646	2.5375
17_46163938_C_G	rs2696567	17	46163938	C	G	-0.0558	0.946074	0.927644	0.96432	0.225	6	rs2696567	1.496e-08	17	46163938	C	G	0.775	1.057	1.037	1.078	0.0558	0.0099	85934	401577	17	46163938	17	46163938	*	rs2696567	S	17	44241304	chr17:44241304	rs539559479	c	g	0.7874	-0.0204	0.008	0.01036	44241304	46163938	17	46163938	17	46163938	*	S	-5.63636	-2.55
17_46164298_T_C	rs2532286	17	46164298	T	C	-0.0558	0.946074	0.927644	0.96432	0.2251	11	rs2532286	1.492e-08	17	46164298	T	C	0.7749	1.057	1.037	1.078	0.0558	0.0099	85934	401577	17	46164298	17	46164298	*	rs2532286	Y	17	44241664	chr17:44241664	rs533699804	t	c	0.7874	-0.0203	0.008	0.01074	44241664	46164298	17	46164298	17	46164298	*	Y	-5.63636	-2.5375
17_46165422_C_T	rs4792845	17	46165422	C	T	-0.0559	0.946	0.927	0.964	0.225	10	rs4792845	1.376e-08	17	46165422	T	C	0.225	0.946	0.927	0.964	-0.0559	0.0099	85934	401577	17	46165422	17	46165422	*	rs4792845	Y	17	44242788	chr17:44242788	rs562481792	t	c	0.2126	0.0205	0.008	0.009989	44242788	46165422	17	46165422	17	46165422	*	Y	-5.64646	2.5625
17_46165603_T_C	rs4792844	17	46165603	T	C	-0.056	0.94518	0.927644	0.96432	0.225	11	rs4792844	1.345e-08	17	46165603	T	C	0.775	1.058	1.037	1.078	0.056	0.0099	85934	401577	17	46165603	17	46165603	*	rs4792844	Y	17	44242969	chr17:44242969	rs566489145	t	c	0.7874	-0.0204	0.008	0.01036	44242969	46165603	17	46165603	17	46165603	*	Y	-5.65657	-2.55
17_46166613_C_T	rs17585608	17	46166613	C	T	-0.0556	0.946	0.928	0.964	0.225	10	rs17585608	1.69e-08	17	46166613	T	C	0.225	0.946	0.928	0.964	-0.0556	0.0098	85934	401577	17	46166613	17	46166613	*	rs17585608	Y	17	44243979	chr17:44243979	rs543087623	t	c	0.2126	0.0204	0.008	0.01036	44243979	46166613	17	46166613	17	46166613	*	Y	-5.67347	2.55
17_46167215_T_C	rs17585644	17	46167215	T	C	-0.056	0.94518	0.927644	0.96432	0.225	11	rs17585644	1.276e-08	17	46167215	T	C	0.775	1.058	1.037	1.078	0.056	0.0098	85934	401577	17	46167215	17	46167215	*	rs17585644	Y	17	44244581	chr17:44244581	rs544717127	t	c	0.7874	-0.0204	0.008	0.01036	44244581	46167215	17	46167215	17	46167215	*	Y	-5.71429	-2.55
17_46167560_T_G	rs2696657	17	46167560	T	G	-0.0556	0.946074	0.927644	0.96432	0.225	11	rs2696657	1.65e-08	17	46167560	T	G	0.775	1.057	1.037	1.078	0.0556	0.0099	85934	401577	17	46167560	17	46167560	*	rs2696657	K	17	44244926	chr17:44244926	rs531360085	t	g	0.7874	-0.0204	0.008	0.01036	44244926	46167560	17	46167560	17	46167560	*	K	-5.61616	-2.55
17_46168510_A_G	rs2696659	17	46168510	A	G	-0.0557	0.946074	0.927644	0.96432	0.225	11	rs2696659	1.568e-08	17	46168510	A	G	0.775	1.057	1.037	1.078	0.0557	0.0099	85934	401577	17	46168510	17	46168510	*	rs2696659	R	17	44245876	chr17:44245876	rs566037900	a	g	0.7874	-0.0204	0.008	0.01036	44245876	46168510	17	46168510	17	46168510	*	R	-5.62626	-2.55
17_46168845_A_G	rs2696660	17	46168845	A	G	-0.0557	0.946074	0.927644	0.96432	0.226	11	rs2696660	1.329e-08	17	46168845	A	G	0.774	1.057	1.037	1.078	0.0557	0.0098	85934	401577	17	46168845	17	46168845	*	rs2696660	R	17	44246211	chr17:44246211	rs555006557	a	g	0.7874	-0.0204	0.008	0.01036	44246211	46168845	17	46168845	17	46168845	*	R	-5.68367	-2.55
17_46169039_C_A	rs2532278	17	46169039	C	A	-0.0558	0.946	0.928	0.964	0.225	10	rs2532278	1.489e-08	17	46169039	A	C	0.225	0.946	0.928	0.964	-0.0558	0.0098	85934	401577	17	46169039	17	46169039	*	rs2532278	H	17	44246405	chr17:44246405	rs544076796	a	c	0.2126	0.0204	0.008	0.01036	44246405	46169039	17	46169039	17	46169039	*	H	-5.69388	2.55
17_46169258_C_A	rs2532276	17	46169258	C	A	-0.0556	0.946	0.928	0.964	0.226	10	rs2532276	1.41e-08	17	46169258	A	C	0.226	0.946	0.928	0.964	-0.0556	0.0098	85934	401577	17	46169258	17	46169258	*	rs2532276	H	17	44246624	chr17:44246624	rs2532276	a	c	0.2126	0.0203	0.008	0.01074	44246624	46169258	17	46169258	17	46169258	*	H	-5.67347	2.5375
17_46169798_A_G	rs2532274	17	46169798	A	G	-0.0543	0.94697	0.929368	0.965251	0.2313	11	rs2532274	2.753e-08	17	46169798	A	G	0.7687	1.056	1.036	1.076	0.0543	0.0098	85934	401577	17	46169798	17	46169798	*	rs2532274	N	17	44247164	chr17:44247164	rs549599956	a	g	0.7839	-0.0208	0.0079	0.008078	44247164	46169798	17	46169798	17	46169798	*	N	-5.54082	-2.63291
17_46170307_G_A	rs2532272	17	46170307	G	A	-0.0557	0.946	0.928	0.964	0.225	10	rs2532272	1.55e-08	17	46170307	A	G	0.225	0.946	0.928	0.964	-0.0557	0.0098	85934	401577	17	46170307	17	46170307	*	rs2532272	R	17	44247673	chr17:44247673	rs565948451	a	g	0.2125	0.0204	0.008	0.01036	44247673	46170307	17	46170307	17	46170307	*	R	-5.68367	2.55
17_46170676_G_A	rs2532271	17	46170676	G	A	-0.056	0.946	0.928	0.964	0.2249	10	rs2532271	1.323e-08	17	46170676	A	G	0.2249	0.946	0.928	0.964	-0.056	0.0098	85934	401577	17	46170676	17	46170676	*	rs2532271	R	17	44248042	chr17:44248042	rs570200944	a	g	0.2126	0.0203	0.008	0.01074	44248042	46170676	17	46170676	17	46170676	*	R	-5.71429	2.5375
17_46171403_T_C	rs1881193	17	46171403	T	C	-0.0556	0.946074	0.927644	0.96432	0.2261	11	rs1881193	1.339e-08	17	46171403	T	C	0.7739	1.057	1.037	1.078	0.0556	0.0098	85934	401577	17	46171403	17	46171403	*	rs1881193	Y	17	44248769	chr17:44248769	rs566672630	t	c	0.7874	-0.0204	0.008	0.01036	44248769	46171403	17	46171403	17	46171403	*	Y	-5.67347	-2.55
17_46171448_G_A	rs1881194	17	46171448	G	A	-0.0552	0.946	0.928	0.965	0.2257	10	rs1881194	1.841e-08	17	46171448	A	G	0.2257	0.946	0.928	0.965	-0.0552	0.0098	85934	401577	17	46171448	17	46171448	*	rs1881194	R	17	44248814	chr17:44248814	rs535019273	a	g	0.212	0.0194	0.008	0.01477	44248814	46171448	17	46171448	17	46171448	*	R	-5.63265	2.425
17_46172255_A_G	rs2696662	17	46172255	A	G	-0.055	0.946074	0.928505	0.965251	0.2244	11	rs2696662	2.728e-08	17	46172255	A	G	0.7756	1.057	1.036	1.077	0.055	0.0099	85934	401577	17	46172255	17	46172255	*	rs2696662	R	17	44249621	chr17:44249621	rs564755460	a	g	0.7883	-0.0198	0.008	0.01284	44249621	46172255	17	46172255	17	46172255	*	R	-5.55556	-2.475
17_46172434_G_A	rs2532270	17	46172434	G	A	-0.0549	0.947	0.928	0.965	0.2245	10	rs2532270	2.845e-08	17	46172434	A	G	0.2245	0.947	0.928	0.965	-0.0549	0.0099	85934	401577	17	46172434	17	46172434	*	rs2532270	R	17	44249800	chr17:44249800	rs532291518	a	g	0.2117	0.0198	0.008	0.01284	44249800	46172434	17	46172434	17	46172434	*	R	-5.54545	2.475
17_46172742_T_C	rs2532269	17	46172742	T	C	-0.0542	0.94697	0.929368	0.966184	0.2262	11	rs2532269	3.817e-08	17	46172742	T	C	0.7738	1.056	1.035	1.076	0.0542	0.0099	85934	401577	17	46172742	17	46172742	*	rs2532269	B	17	44250108	chr17:44250108	rs546433642	t	c	0.7878	-0.0195	0.008	0.01426	44250108	46172742	17	46172742	17	46172742	*	B	-5.47475	-2.4375
17_46173250_G_A	rs2532267	17	46173250	G	A	-0.0547	0.947	0.929	0.965	0.2244	10	rs2532267	3.176e-08	17	46173250	A	G	0.2244	0.947	0.929	0.965	-0.0547	0.0099	85934	401577	17	46173250	17	46173250	*	rs2532267	R	17	44250616	chr17:44250616	rs535725934	a	g	0.2117	0.0199	0.008	0.01239	44250616	46173250	17	46173250	17	46173250	*	R	-5.52525	2.4875
17_46173864_T_C	rs956329	17	46173864	T	C	-0.055	0.946074	0.928505	0.965251	0.2244	11	rs956329	2.723e-08	17	46173864	T	C	0.7756	1.057	1.036	1.077	0.055	0.0099	85934	401577	17	46173864	17	46173864	*	rs956329	Y	17	44251230	chr17:44251230	rs541260793	t	c	0.7883	-0.0198	0.008	0.01284	44251230	46173864	17	46173864	17	46173864	*	Y	-5.55556	-2.475
17_46174216_T_C	rs62060916	17	46174216	T	C	-0.0551	0.946074	0.928505	0.965251	0.2244	11	rs62060916	2.55e-08	17	46174216	T	C	0.7756	1.057	1.036	1.077	0.0551	0.0099	85934	401577	17	46174216	17	46174216	*	rs62060916	Y	17	44251582	chr17:44251582	rs530881963	t	c	0.7883	-0.0199	0.008	0.01239	44251582	46174216	17	46174216	17	46174216	*	Y	-5.56566	-2.4875
17_46174403_A_G	rs2696665	17	46174403	A	G	-0.055	0.946074	0.928505	0.965251	0.2244	11	rs2696665	2.716e-08	17	46174403	A	G	0.7756	1.057	1.036	1.077	0.055	0.0099	85934	401577	17	46174403	17	46174403	*	rs2696665	R	17	44251769	chr17:44251769	rs570968715	a	g	0.7883	-0.0199	0.008	0.01239	44251769	46174403	17	46174403	17	46174403	*	R	-5.55556	-2.4875
17_46174606_G_A	rs2696666	17	46174606	G	A	-0.0547	0.947	0.929	0.965	0.2244	10	rs2696666	3.107e-08	17	46174606	A	G	0.2244	0.947	0.929	0.965	-0.0547	0.0099	85934	401577	17	46174606	17	46174606	*	rs2696666	R	17	44251972	chr17:44251972	rs547200563	a	g	0.2116	0.0198	0.008	0.01284	44251972	46174606	17	46174606	17	46174606	*	R	-5.52525	2.475
17_46174732_C_T	rs2732644	17	46174732	C	T	-0.0548	0.947	0.928	0.965	0.2244	10	rs2732644	2.99e-08	17	46174732	T	C	0.2244	0.947	0.928	0.965	-0.0548	0.0099	85934	401577	17	46174732	17	46174732	*	rs2732644	Y	17	44252098	chr17:44252098	rs568534287	t	c	0.2117	0.0199	0.008	0.01239	44252098	46174732	17	46174732	17	46174732	*	Y	-5.53535	2.4875
17_46174831_G_T	rs2532265	17	46174831	G	T	-0.0549	0.947	0.928	0.965	0.2245	10	rs2532265	2.818e-08	17	46174831	T	G	0.2245	0.947	0.928	0.965	-0.0549	0.0099	85934	401577	17	46174831	17	46174831	*	rs2532265	K	17	44252197	chr17:44252197	rs569311806	t	g	0.2117	0.0199	0.008	0.01239	44252197	46174831	17	46174831	17	46174831	*	K	-5.54545	2.4875
17_46175050_G_C	rs2532264	17	46175050	G	C	-0.0548	0.947	0.928	0.965	0.2244	5	rs2532264	2.974e-08	17	46175050	C	G	0.2244	0.947	0.928	0.965	-0.0548	0.0099	85934	401577	17	46175050	17	46175050	*	rs2532264	S	17	44252416	chr17:44252416	rs536694159	c	g	0.2117	0.0199	0.008	0.01239	44252416	46175050	17	46175050	17	46175050	*	S	-5.53535	2.4875
17_46175998_G_A	rs2532259	17	46175998	G	A	-0.0546	0.947	0.929	0.965	0.2244	10	rs2532259	3.343e-08	17	46175998	A	G	0.2244	0.947	0.929	0.965	-0.0546	0.0099	85934	401577	17	46175998	17	46175998	*	rs2532259	R	17	44253364	chr17:44253364	rs563621837	a	g	0.2117	0.0197	0.008	0.0133	44253364	46175998	17	46175998	17	46175998	*	R	-5.51515	2.4625
17_46177013_C_T	rs2732646	17	46177013	C	T	-0.0546	0.947	0.929	0.965	0.2244	10	rs2732646	3.42e-08	17	46177013	T	C	0.2244	0.947	0.929	0.965	-0.0546	0.0099	85934	401577	17	46177013	17	46177013	*	rs2732646	Y	17	44254379	chr17:44254379	rs550757212	t	c	0.2116	0.0199	0.008	0.01239	44254379	46177013	17	46177013	17	46177013	*	Y	-5.51515	2.4875
17_46177047_A_G	rs2732647	17	46177047	A	G	-0.0548	0.94697	0.928505	0.965251	0.2244	11	rs2732647	2.95e-08	17	46177047	A	G	0.7756	1.056	1.036	1.077	0.0548	0.0099	85934	401577	17	46177047	17	46177047	*	rs2732647	R	17	44254413	chr17:44254413	rs569247938	a	g	0.7884	-0.02	0.008	0.01196	44254413	46177047	17	46177047	17	46177047	*	R	-5.53535	-2.5
17_46177128_T_C	rs2532257	17	46177128	T	C	-0.0547	0.94697	0.928505	0.965251	0.2244	11	rs2532257	3.116e-08	17	46177128	T	C	0.7756	1.056	1.036	1.077	0.0547	0.0099	85934	401577	17	46177128	17	46177128	*	rs2532257	Y	17	44254494	chr17:44254494	rs570324382	t	c	0.7884	-0.0198	0.008	0.01284	44254494	46177128	17	46177128	17	46177128	*	Y	-5.52525	-2.475
17_46178166_T_C	rs2532255	17	46178166	T	C	-0.0548	0.94697	0.928505	0.965251	0.2243	11	rs2532255	3.035e-08	17	46178166	T	C	0.7757	1.056	1.036	1.077	0.0548	0.0099	85934	401577	17	46178166	17	46178166	*	rs2532255	Y	17	44255532	chr17:44255532	rs533467502	t	c	0.7883	-0.02	0.008	0.01196	44255532	46178166	17	46178166	17	46178166	*	Y	-5.53535	-2.5
17_46178411_G_A	rs2696696	17	46178411	G	A	-0.0543	0.947	0.929	0.966	0.2244	10	rs2696696	4.024e-08	17	46178411	A	G	0.2244	0.947	0.929	0.966	-0.0543	0.0099	85934	401577	17	46178411	17	46178411	*	rs2696696	R	17	44255777	chr17:44255777	rs534369494	a	g	0.2116	0.02	0.008	0.01196	44255777	46178411	17	46178411	17	46178411	*	R	-5.48485	2.5
17_46180865_A_G	rs740707	17	46180865	A	G	-0.0546	0.94697	0.928505	0.965251	0.2243	11	rs740707	3.378e-08	17	46180865	A	G	0.7757	1.056	1.036	1.077	0.0546	0.0099	85934	401577	17	46180865	17	46180865	*	rs740707	R	17	44258231	chr17:44258231	rs539303688	a	g	0.7843	-0.02	0.0082	0.01433	44258231	46180865	17	46180865	17	46180865	*	R	-5.51515	-2.43902
17_46180988_G_C	rs740706	17	46180988	G	C	-0.055	0.946	0.928	0.965	0.2243	5	rs740706	2.711e-08	17	46180988	C	G	0.2243	0.946	0.928	0.965	-0.055	0.0099	85934	401577	17	46180988	17	46180988	*	rs740706	S	17	44258354	chr17:44258354	rs557923371	c	g	0.2117	0.02	0.008	0.01196	44258354	46180988	17	46180988	17	46180988	*	S	-5.55556	2.5
17_46181056_G_T	rs758523	17	46181056	G	T	-0.0545	0.947	0.929	0.966	0.2242	10	rs758523	3.465e-08	17	46181056	T	G	0.2242	0.947	0.929	0.966	-0.0545	0.0099	85934	401577	17	46181056	17	46181056	*	rs758523	K	17	44258422	chr17:44258422	rs573087816	t	g	0.2116	0.02	0.008	0.01196	44258422	46181056	17	46181056	17	46181056	*	K	-5.50505	2.5
17_46181588_G_C	rs2141301	17	46181588	G	C	-0.0548	0.947	0.928	0.965	0.2243	5	rs2141301	2.999e-08	17	46181588	C	G	0.2243	0.947	0.928	0.965	-0.0548	0.0099	85934	401577	17	46181588	17	46181588	*	rs2141301	S	17	44258954	chr17:44258954	rs578046020	c	g	0.2117	0.02	0.008	0.01196	44258954	46181588	17	46181588	17	46181588	*	S	-5.53535	2.5
17_46181674_G_C	rs2141302	17	46181674	G	C	-0.0546	0.947	0.929	0.965	0.2243	5	rs2141302	3.339e-08	17	46181674	C	G	0.2243	0.947	0.929	0.965	-0.0546	0.0099	85934	401577	17	46181674	17	46181674	*	rs2141302	S	17	44259040	chr17:44259040	rs560714845	c	g	0.2117	0.02	0.008	0.01196	44259040	46181674	17	46181674	17	46181674	*	S	-5.51515	2.5
17_46182426_G_A	rs2696700	17	46182426	G	A	-0.0547	0.947	0.929	0.965	0.2253	10	rs2696700	2.743e-08	17	46182426	A	G	0.2253	0.947	0.929	0.965	-0.0547	0.0098	85934	401577	17	46182426	17	46182426	*	rs2696700	R	17	44259792	chr17:44259792	rs567324860	a	g	0.2116	0.02	0.008	0.01196	44259792	46182426	17	46182426	17	46182426	*	R	-5.58163	2.5
17_46183050_T_C	rs2696702	17	46183050	T	C	-0.0547	0.94697	0.928505	0.965251	0.2242	11	rs2696702	3.119e-08	17	46183050	T	C	0.7758	1.056	1.036	1.077	0.0547	0.0099	85934	401577	17	46183050	17	46183050	*	rs2696702	Y	17	44260416	chr17:44260416	rs578055951	t	c	0.7884	-0.02	0.008	0.01196	44260416	46183050	17	46183050	17	46183050	*	Y	-5.52525	-2.5
17_46183771_C_T	rs2732587	17	46183771	C	T	-0.0548	0.947	0.928	0.965	0.2242	10	rs2732587	3.058e-08	17	46183771	T	C	0.2242	0.947	0.928	0.965	-0.0548	0.0099	85934	401577	17	46183771	17	46183771	*	rs2732587	Y	17	44261137	chr17:44261137	rs532904601	t	c	0.2116	0.02	0.008	0.01196	44261137	46183771	17	46183771	17	46183771	*	Y	-5.53535	2.5
17_46184387_T_C	rs2696704	17	46184387	T	C	-0.0546	0.94697	0.928505	0.965251	0.2242	11	rs2696704	3.378e-08	17	46184387	T	C	0.7758	1.056	1.036	1.077	0.0546	0.0099	85934	401577	17	46184387	17	46184387	*	rs2696704	Y	17	44261753	chr17:44261753	rs548762783	t	c	0.7884	-0.02	0.008	0.01196	44261753	46184387	17	46184387	17	46184387	*	Y	-5.51515	-2.5
17_46186113_T_C	rs62060921	17	46186113	T	C	-0.0545	0.94697	0.928505	0.965251	0.2242	11	rs62060921	3.473e-08	17	46186113	T	C	0.7758	1.056	1.036	1.077	0.0545	0.0099	85934	401577	17	46186113	17	46186113	*	rs62060921	Y	17	44263479	chr17:44263479	rs544098746	t	c	0.7884	-0.02	0.008	0.01196	44263479	46186113	17	46186113	17	46186113	*	Y	-5.50505	-2.5
17_46186599_T_C	rs2696705	17	46186599	T	C	-0.055	0.946074	0.928505	0.965251	0.2241	11	rs2696705	2.627e-08	17	46186599	T	C	0.7759	1.057	1.036	1.077	0.055	0.0099	85934	401577	17	46186599	17	46186599	*	rs2696705	Y	17	44263965	chr17:44263965	rs527375859	t	c	0.7885	-0.0197	0.008	0.0133	44263965	46186599	17	46186599	17	46186599	*	Y	-5.55556	-2.4625
17_46186679_T_C	rs2696706	17	46186679	T	C	-0.0549	0.94697	0.928505	0.965251	0.224	11	rs2696706	2.871e-08	17	46186679	T	C	0.776	1.056	1.036	1.077	0.0549	0.0099	85934	401577	17	46186679	17	46186679	*	rs2696706	H	17	44264045	chr17:44264045	rs539179202	t	c	0.7885	-0.0197	0.008	0.0133	44264045	46186679	17	46186679	17	46186679	*	H	-5.54545	-2.4625
17_46187351_A_C	rs2696707	17	46187351	A	C	-0.0549	0.94697	0.928505	0.965251	0.2242	11	rs2696707	2.787e-08	17	46187351	A	C	0.7758	1.056	1.036	1.077	0.0549	0.0099	85934	401577	17	46187351	17	46187351	*	rs2696707	M	17	44264717	chr17:44264717	rs539073154	a	c	0.7883	-0.0199	0.008	0.01239	44264717	46187351	17	46187351	17	46187351	*	M	-5.54545	-2.4875
17_46187577_T_C	rs2696708	17	46187577	T	C	-0.0546	0.94697	0.928505	0.965251	0.2242	11	rs2696708	3.424e-08	17	46187577	T	C	0.7758	1.056	1.036	1.077	0.0546	0.0099	85934	401577	17	46187577	17	46187577	*	rs2696708	Y	17	44264943	chr17:44264943	rs566214080	t	c	0.7884	-0.02	0.008	0.01196	44264943	46187577	17	46187577	17	46187577	*	Y	-5.51515	-2.5
17_46188336_A_T	rs2532241	17	46188336	A	T	-0.0544	0.94697	0.928505	0.965251	0.2243	6	rs2532241	3.722e-08	17	46188336	A	T	0.7757	1.056	1.036	1.077	0.0544	0.0099	85934	401577	17	46188336	17	46188336	*	rs2532241	W	17	44265702	chr17:44265702	rs563972143	a	t	0.7884	-0.02	0.008	0.01196	44265702	46188336	17	46188336	17	46188336	*	W	-5.49495	-2.5
17_46188473_C_T	rs2532240	17	46188473	C	T	-0.0532	0.948	0.933	0.964	0.4025	10	rs2532240	3.446e-10	17	46188473	T	C	0.4025	0.948	0.933	0.964	-0.0532	0.0085	85934	401577	17	46188473	17	46188473	*	rs2532240	H	17	44265839	chr17:44265839	rs2532240	t	c	0.3982	0.0163	0.0066	0.01347	44265839	46188473	17	46188473	17	46188473	*	H	-6.25882	2.4697
17_46188656_A_G	rs2732589	17	46188656	A	G	-0.0545	0.94697	0.928505	0.965251	0.2242	11	rs2732589	3.646e-08	17	46188656	A	G	0.7758	1.056	1.036	1.077	0.0545	0.0099	85934	401577	17	46188656	17	46188656	*	rs2732589	R	17	44266022	chr17:44266022	rs549710507	a	g	0.7884	-0.02	0.008	0.01196	44266022	46188656	17	46188656	17	46188656	*	R	-5.50505	-2.5
17_46190251_A_G	rs1918788	17	46190251	A	G	-0.0545	0.94697	0.928505	0.965251	0.2243	11	rs1918788	3.59e-08	17	46190251	A	G	0.7757	1.056	1.036	1.077	0.0545	0.0099	85934	401577	17	46190251	17	46190251	*	rs1918788	R	17	44267617	chr17:44267617	rs559790424	a	g	0.7884	-0.0202	0.008	0.01113	44267617	46190251	17	46190251	17	46190251	*	R	-5.50505	-2.525
17_46190497_G_A	rs2696526	17	46190497	G	A	-0.0546	0.947	0.929	0.965	0.2243	10	rs2696526	3.413e-08	17	46190497	A	G	0.2243	0.947	0.929	0.965	-0.0546	0.0099	85934	401577	17	46190497	17	46190497	*	rs2696526	R	17	44267863	chr17:44267863	rs570203120	a	g	0.2116	0.0201	0.008	0.01154	44267863	46190497	17	46190497	17	46190497	*	R	-5.51515	2.5125
17_46190538_T_C	rs2696523	17	46190538	T	C	-0.0545	0.94697	0.928505	0.965251	0.2243	11	rs2696523	3.574e-08	17	46190538	T	C	0.7757	1.056	1.036	1.077	0.0545	0.0099	85934	401577	17	46190538	17	46190538	*	rs2696523	Y	17	44267904	chr17:44267904	rs530892614	t	c	0.7884	-0.02	0.008	0.01196	44267904	46190538	17	46190538	17	46190538	*	Y	-5.50505	-2.5
17_46191122_C_T	rs2141298	17	46191122	C	T	-0.0546	0.947	0.929	0.965	0.2243	10	rs2141298	3.282e-08	17	46191122	T	C	0.2243	0.947	0.929	0.965	-0.0546	0.0099	85934	401577	17	46191122	17	46191122	*	rs2141298	Y	17	44268488	chr17:44268488	rs2141298	t	c	0.2116	0.0201	0.008	0.01154	44268488	46191122	17	46191122	17	46191122	*	Y	-5.51515	2.5125
17_46192180_C_T	rs2732596	17	46192180	C	T	-0.0547	0.947	0.929	0.965	0.2245	10	rs2732596	3.272e-08	17	46192180	T	C	0.2245	0.947	0.929	0.965	-0.0547	0.0099	85934	401577	17	46192180	17	46192180	*	rs2732596	Y	17	44269546	chr17:44269546	rs547806751	t	c	0.2116	0.0198	0.008	0.01284	44269546	46192180	17	46192180	17	46192180	*	Y	-5.52525	2.475
17_46192598_T_A	rs11079733	17	46192598	T	A	-0.0551	0.946	0.928	0.965	0.2241	5	rs11079733	2.582e-08	17	46192598	A	T	0.2241	0.946	0.928	0.965	-0.0551	0.0099	85934	401577	17	46192598	17	46192598	*	rs11079733	W	17	44269964	chr17:44269964	rs11079733	a	t	0.2114	0.0199	0.008	0.01239	44269964	46192598	17	46192598	17	46192598	*	W	-5.56566	2.4875
17_46193786_G_A	rs2732658	17	46193786	G	A	-0.0546	0.947	0.929	0.965	0.2242	10	rs2732658	3.399e-08	17	46193786	A	G	0.2242	0.947	0.929	0.965	-0.0546	0.0099	85934	401577	17	46193786	17	46193786	*	rs2732658	D	17	44271152	chr17:44271152	rs546821167	a	g	0.2116	0.0202	0.008	0.01113	44271152	46193786	17	46193786	17	46193786	*	D	-5.51515	2.525
17_46194634_G_A	rs2532235	17	46194634	G	A	-0.0547	0.947	0.929	0.965	0.2242	10	rs2532235	3.16e-08	17	46194634	A	G	0.2242	0.947	0.929	0.965	-0.0547	0.0099	85934	401577	17	46194634	17	46194634	*	rs2532235	R	17	44272000	chr17:44272000	rs569635106	a	g	0.2113	0.0207	0.008	0.009286	44272000	46194634	17	46194634	17	46194634	*	R	-5.52525	2.5875
17_46195186_C_T	rs17663792	17	46195186	C	T	-0.0547	0.947	0.929	0.965	0.2243	10	rs17663792	3.091e-08	17	46195186	T	C	0.2243	0.947	0.929	0.965	-0.0547	0.0099	85934	401577	17	46195186	17	46195186	*	rs17663792	Y	17	44272552	chr17:44272552	rs553226241	t	c	0.2116	0.0201	0.008	0.01154	44272552	46195186	17	46195186	17	46195186	*	Y	-5.52525	2.5125
17_46195313_G_C	rs2732660	17	46195313	G	C	-0.0547	0.947	0.929	0.965	0.2242	5	rs2732660	3.144e-08	17	46195313	C	G	0.2242	0.947	0.929	0.965	-0.0547	0.0099	85934	401577	17	46195313	17	46195313	*	rs2732660	S	17	44272679	chr17:44272679	rs574644730	c	g	0.2116	0.0201	0.008	0.01154	44272679	46195313	17	46195313	17	46195313	*	S	-5.52525	2.5125
17_46195562_C_A	rs2696438	17	46195562	C	A	-0.0547	0.947	0.929	0.965	0.2243	10	rs2696438	3.166e-08	17	46195562	A	C	0.2243	0.947	0.929	0.965	-0.0547	0.0099	85934	401577	17	46195562	17	46195562	*	rs2696438	M	17	44272928	chr17:44272928	rs535751452	a	c	0.2116	0.0201	0.008	0.01154	44272928	46195562	17	46195562	17	46195562	*	M	-5.52525	2.5125
17_46195852_C_T	rs2532233	17	46195852	C	T	-0.0545	0.947	0.929	0.966	0.2242	10	rs2532233	3.586e-08	17	46195852	T	C	0.2242	0.947	0.929	0.966	-0.0545	0.0099	85934	401577	17	46195852	17	46195852	*	rs2532233	Y	17	44273218	chr17:44273218	rs2532233	t	c	0.2116	0.0201	0.008	0.01154	44273218	46195852	17	46195852	17	46195852	*	Y	-5.50505	2.5125
17_46195898_G_A	rs2696439	17	46195898	G	A	-0.0548	0.947	0.928	0.965	0.2242	10	rs2696439	3.073e-08	17	46195898	A	G	0.2242	0.947	0.928	0.965	-0.0548	0.0099	85934	401577	17	46195898	17	46195898	*	rs2696439	R	17	44273264	chr17:44273264	rs545914867	a	g	0.2116	0.0201	0.008	0.01154	44273264	46195898	17	46195898	17	46195898	*	R	-5.53535	2.5125
17_46197194_T_C	rs2696440	17	46197194	T	C	-0.0545	0.94697	0.928505	0.965251	0.2242	11	rs2696440	3.594e-08	17	46197194	T	C	0.7758	1.056	1.036	1.077	0.0545	0.0099	85934	401577	17	46197194	17	46197194	*	rs2696440	Y	17	44274560	chr17:44274560	rs570399582	t	c	0.7884	-0.02	0.008	0.01196	44274560	46197194	17	46197194	17	46197194	*	Y	-5.50505	-2.5
17_46197669_T_G	rs2696442	17	46197669	T	G	-0.0545	0.94697	0.928505	0.965251	0.2243	11	rs2696442	3.556e-08	17	46197669	T	G	0.7757	1.056	1.036	1.077	0.0545	0.0099	85934	401577	17	46197669	17	46197669	*	rs2696442	K	17	44275035	chr17:44275035	rs569087361	t	g	0.7884	-0.0201	0.008	0.01154	44275035	46197669	17	46197669	17	46197669	*	K	-5.50505	-2.5125
17_46198647_G_A	rs1918784	17	46198647	G	A	-0.0548	0.947	0.928	0.965	0.2244	10	rs1918784	3.059e-08	17	46198647	A	G	0.2244	0.947	0.928	0.965	-0.0548	0.0099	85934	401577	17	46198647	17	46198647	*	rs1918784	R	17	44276013	chr17:44276013	rs563074118	a	g	0.2116	0.0201	0.008	0.01154	44276013	46198647	17	46198647	17	46198647	*	R	-5.53535	2.5125
17_46198964_T_C	rs1918785	17	46198964	T	C	-0.0546	0.94697	0.928505	0.965251	0.2242	11	rs1918785	3.382e-08	17	46198964	T	C	0.7758	1.056	1.036	1.077	0.0546	0.0099	85934	401577	17	46198964	17	46198964	*	rs1918785	Y	17	44276330	chr17:44276330	rs545648705	t	c	0.7884	-0.02	0.008	0.01196	44276330	46198964	17	46198964	17	46198964	*	Y	-5.51515	-2.5
17_46199455_G_A	rs2696443	17	46199455	G	A	-0.0546	0.947	0.929	0.965	0.2243	10	rs2696443	3.425e-08	17	46199455	A	G	0.2243	0.947	0.929	0.965	-0.0546	0.0099	85934	401577	17	46199455	17	46199455	*	rs2696443	R	17	44276821	chr17:44276821	rs539364020	a	g	0.2116	0.02	0.008	0.01196	44276821	46199455	17	46199455	17	46199455	*	R	-5.51515	2.5
17_46199899_A_C	rs2532229	17	46199899	A	C	-0.0547	0.94697	0.928505	0.965251	0.2242	11	rs2532229	3.117e-08	17	46199899	A	C	0.7758	1.056	1.036	1.077	0.0547	0.0099	85934	401577	17	46199899	17	46199899	*	rs2532229	M	17	44277265	chr17:44277265	rs2532229	a	c	0.7884	-0.0201	0.008	0.01154	44277265	46199899	17	46199899	17	46199899	*	M	-5.52525	-2.5125
17_46200325_T_C	rs2732665	17	46200325	T	C	-0.0547	0.94697	0.928505	0.965251	0.2242	11	rs2732665	3.078e-08	17	46200325	T	C	0.7758	1.056	1.036	1.077	0.0547	0.0099	85934	401577	17	46200325	17	46200325	*	rs2732665	Y	17	44277691	chr17:44277691	rs556496186	t	c	0.7884	-0.0201	0.008	0.01154	44277691	46200325	17	46200325	17	46200325	*	Y	-5.52525	-2.5125
17_46200501_G_A	rs2532226	17	46200501	G	A	-0.0548	0.947	0.928	0.965	0.2242	10	rs2532226	3.005e-08	17	46200501	A	G	0.2242	0.947	0.928	0.965	-0.0548	0.0099	85934	401577	17	46200501	17	46200501	*	rs2532226	R	17	44277867	chr17:44277867	rs572762545	a	g	0.2116	0.02	0.008	0.01196	44277867	46200501	17	46200501	17	46200501	*	R	-5.53535	2.5
17_46200557_G_A	rs2532225	17	46200557	G	A	-0.0546	0.947	0.929	0.965	0.2243	10	rs2532225	3.355e-08	17	46200557	A	G	0.2243	0.947	0.929	0.965	-0.0546	0.0099	85934	401577	17	46200557	17	46200557	*	rs2532225	R	17	44277923	chr17:44277923	rs540260849	a	g	0.2119	0.0197	0.008	0.0133	44277923	46200557	17	46200557	17	46200557	*	R	-5.51515	2.4625
17_46201376_A_G	rs17664048	17	46201376	A	G	-0.0548	0.94697	0.928505	0.965251	0.2242	11	rs17664048	3.022e-08	17	46201376	A	G	0.7758	1.056	1.036	1.077	0.0548	0.0099	85934	401577	17	46201376	17	46201376	*	rs17664048	R	17	44278742	chr17:44278742	rs17664048	a	g	0.7884	-0.02	0.008	0.01196	44278742	46201376	17	46201376	17	46201376	*	R	-5.53535	-2.5
17_46201886_A_G	rs1918787	17	46201886	A	G	-0.0547	0.94697	0.928505	0.965251	0.2242	11	rs1918787	3.232e-08	17	46201886	A	G	0.7758	1.056	1.036	1.077	0.0547	0.0099	85934	401577	17	46201886	17	46201886	*	rs1918787	R	17	44279252	chr17:44279252	rs1918787	a	g	0.7884	-0.02	0.008	0.01196	44279252	46201886	17	46201886	17	46201886	*	R	-5.52525	-2.5
17_46202394_G_A	rs1358438	17	46202394	G	A	-0.0549	0.947	0.928	0.965	0.2243	10	rs1358438	2.754e-08	17	46202394	A	G	0.2243	0.947	0.928	0.965	-0.0549	0.0099	85934	401577	17	46202394	17	46202394	*	rs1358438	R	17	44279760	chr17:44279760	rs573536609	a	g	0.2116	0.02	0.008	0.01196	44279760	46202394	17	46202394	17	46202394	*	R	-5.54545	2.5
17_46202822_T_A	rs2732675	17	46202822	T	A	-0.0546	0.947	0.929	0.965	0.2242	5	rs2732675	3.376e-08	17	46202822	A	T	0.2242	0.947	0.929	0.965	-0.0546	0.0099	85934	401577	17	46202822	17	46202822	*	rs2732675	W	17	44280188	chr17:44280188	rs551188913	a	t	0.2116	0.02	0.008	0.01196	44280188	46202822	17	46202822	17	46202822	*	W	-5.51515	2.5
17_46203157_A_G	rs2668660	17	46203157	A	G	-0.0545	0.94697	0.928505	0.965251	0.2242	11	rs2668660	3.639e-08	17	46203157	A	G	0.7758	1.056	1.036	1.077	0.0545	0.0099	85934	401577	17	46203157	17	46203157	*	rs2668660	R	17	44280523	chr17:44280523	rs559886250	a	g	0.7884	-0.02	0.008	0.01196	44280523	46203157	17	46203157	17	46203157	*	R	-5.50505	-2.5
17_46203536_G_C	rs2732673	17	46203536	G	C	-0.0546	0.947	0.929	0.965	0.2242	5	rs2732673	3.271e-08	17	46203536	C	G	0.2242	0.947	0.929	0.965	-0.0546	0.0099	85934	401577	17	46203536	17	46203536	*	rs2732673	S	17	44280902	chr17:44280902	rs554424146	c	g	0.215	0.017	0.0085	0.04502	44280902	46203536	17	46203536	17	46203536	*	S	-5.51515	2
17_46204086_A_G	rs2668659	17	46204086	A	G	-0.0541	0.94697	0.929368	0.966184	0.2246	11	rs2668659	4.399e-08	17	46204086	A	G	0.7754	1.056	1.035	1.076	0.0541	0.0099	85934	401577	17	46204086	17	46204086	*	rs2668659	R	17	44281452	chr17:44281452	rs555346866	a	g	0.7873	-0.0208	0.008	0.008951	44281452	46204086	17	46204086	17	46204086	*	R	-5.46465	-2.6
17_46204222_T_C	rs2696451	17	46204222	T	C	-0.0545	0.94697	0.928505	0.965251	0.2242	11	rs2696451	3.508e-08	17	46204222	T	C	0.7758	1.056	1.036	1.077	0.0545	0.0099	85934	401577	17	46204222	17	46204222	*	rs2696451	Y	17	44281588	chr17:44281588	rs544227999	t	c	0.7884	-0.02	0.008	0.01196	44281588	46204222	17	46204222	17	46204222	*	Y	-5.50505	-2.5
17_46204356_T_C	rs2696453	17	46204356	T	C	-0.0546	0.94697	0.928505	0.965251	0.2242	11	rs2696453	3.304e-08	17	46204356	T	C	0.7758	1.056	1.036	1.077	0.0546	0.0099	85934	401577	17	46204356	17	46204356	*	rs2696453	Y	17	44281722	chr17:44281722	rs544669576	t	c	0.7884	-0.0199	0.008	0.01239	44281722	46204356	17	46204356	17	46204356	*	Y	-5.51515	-2.4875
17_46205656_A_G	rs2668656	17	46205656	A	G	-0.0547	0.94697	0.928505	0.965251	0.2245	11	rs2668656	3.253e-08	17	46205656	A	G	0.7755	1.056	1.036	1.077	0.0547	0.0099	85934	401577	17	46205656	17	46205656	*	rs2668656	R	17	44283022	chr17:44283022	rs571792649	a	g	0.7884	-0.02	0.008	0.01196	44283022	46205656	17	46205656	17	46205656	*	R	-5.52525	-2.5
17_46209944_A_G	rs2696464	17	46209944	A	G	-0.0547	0.94697	0.928505	0.965251	0.2242	11	rs2696464	3.218e-08	17	46209944	A	G	0.7758	1.056	1.036	1.077	0.0547	0.0099	85934	401577	17	46209944	17	46209944	*	rs2696464	R	17	44287310	chr17:44287310	rs531013081	a	g	0.7884	-0.0199	0.008	0.01239	44287310	46209944	17	46209944	17	46209944	*	R	-5.52525	-2.4875
17_46211213_T_C	rs2532418	17	46211213	T	C	-0.0549	0.94697	0.928505	0.965251	0.2243	11	rs2532418	2.869e-08	17	46211213	T	C	0.7757	1.056	1.036	1.077	0.0549	0.0099	85934	401577	17	46211213	17	46211213	*	rs2532418	Y	17	44288579	chr17:44288579	rs2532418	t	c	0.7844	-0.0197	0.0082	0.01586	44288579	46211213	17	46211213	17	46211213	*	Y	-5.54545	-2.40244
17_46211735_A_G	rs2732629	17	46211735	A	G	-0.0549	0.94697	0.928505	0.965251	0.2242	11	rs2732629	2.85e-08	17	46211735	A	G	0.7758	1.056	1.036	1.077	0.0549	0.0099	85934	401577	17	46211735	17	46211735	*	rs2732629	R	17	44289101	chr17:44289101	rs2732629	a	g	0.7885	-0.0199	0.008	0.01239	44289101	46211735	17	46211735	17	46211735	*	R	-5.54545	-2.4875
17_46212262_A_C	rs2668670	17	46212262	A	C	-0.0544	0.94697	0.928505	0.965251	0.2242	11	rs2668670	3.843e-08	17	46212262	A	C	0.7758	1.056	1.036	1.077	0.0544	0.0099	85934	401577	17	46212262	17	46212262	*	rs2668670	M	17	44289628	chr17:44289628	rs2668670	a	c	0.7884	-0.0199	0.008	0.01239	44289628	46212262	17	46212262	17	46212262	*	M	-5.49495	-2.4875
17_46212466_A_G	rs2696466	17	46212466	A	G	-0.053	0.948767	0.932836	0.96432	0.4024	11	rs2696466	3.889e-10	17	46212466	A	G	0.5976	1.054	1.037	1.072	0.053	0.0085	85934	401577	17	46212466	17	46212466	*	rs2696466	R	17	44289832	chr17:44289832	rs2696466	a	g	0.602	-0.0164	0.0066	0.01291	44289832	46212466	17	46212466	17	46212466	*	R	-6.23529	-2.48485
17_46212681_G_A	rs2668665	17	46212681	G	A	-0.0548	0.947	0.928	0.965	0.2242	10	rs2668665	3.036e-08	17	46212681	A	G	0.2242	0.947	0.928	0.965	-0.0548	0.0099	85934	401577	17	46212681	17	46212681	*	rs2668665	R	17	44290047	chr17:44290047	rs2668665	a	g	0.2116	0.0199	0.008	0.01239	44290047	46212681	17	46212681	17	46212681	*	R	-5.53535	2.4875
17_46213393_T_C	rs2668662	17	46213393	T	C	-0.0547	0.94697	0.928505	0.965251	0.2243	11	rs2668662	3.133e-08	17	46213393	T	C	0.7757	1.056	1.036	1.077	0.0547	0.0099	85934	401577	17	46213393	17	46213393	*	rs2668662	Y	17	44290759	chr17:44290759	rs2668662	t	c	0.7884	-0.0197	0.008	0.0133	44290759	46213393	17	46213393	17	46213393	*	Y	-5.52525	-2.4625
17_46213999_C_T	rs2732606	17	46213999	C	T	-0.0547	0.947	0.929	0.965	0.2243	10	rs2732606	3.105e-08	17	46213999	T	C	0.2243	0.947	0.929	0.965	-0.0547	0.0099	85934	401577	17	46213999	17	46213999	*	rs2732606	Y	17	44291365	chr17:44291365	rs2732606	t	c	0.2116	0.0198	0.008	0.01284	44291365	46213999	17	46213999	17	46213999	*	Y	-5.52525	2.475
17_46214113_G_A	rs2732601	17	46214113	G	A	-0.0547	0.947	0.929	0.965	0.2242	10	rs2732601	3.172e-08	17	46214113	A	G	0.2242	0.947	0.929	0.965	-0.0547	0.0099	85934	401577	17	46214113	17	46214113	*	rs2732601	V	17	44291479	chr17:44291479	rs2732601	a	g	0.2116	0.0198	0.008	0.01284	44291479	46214113	17	46214113	17	46214113	*	V	-5.52525	2.475
17_46214454_A_G	rs2696610	17	46214454	A	G	-0.0547	0.94697	0.928505	0.965251	0.2242	11	rs2696610	3.071e-08	17	46214454	A	G	0.7758	1.056	1.036	1.077	0.0547	0.0099	85934	401577	17	46214454	17	46214454	*	rs2696610	V	17	44291820	chr17:44291820	rs2696610	a	g	0.7884	-0.0198	0.008	0.01284	44291820	46214454	17	46214454	17	46214454	*	V	-5.52525	-2.475
17_46214760_T_C	rs2668695	17	46214760	T	C	-0.0545	0.94697	0.928505	0.965251	0.2242	11	rs2668695	3.447e-08	17	46214760	T	C	0.7758	1.056	1.036	1.077	0.0545	0.0099	85934	401577	17	46214760	17	46214760	*	rs2668695	Y	17	44292126	chr17:44292126	rs2668695	t	c	0.7884	-0.0197	0.008	0.0133	44292126	46214760	17	46214760	17	46214760	*	Y	-5.50505	-2.4625
17_46214953_T_C	rs2668694	17	46214953	T	C	-0.0547	0.94697	0.928505	0.965251	0.2242	11	rs2668694	3.08e-08	17	46214953	T	C	0.7758	1.056	1.036	1.077	0.0547	0.0099	85934	401577	17	46214953	17	46214953	*	rs2668694	Y	17	44292319	chr17:44292319	rs2668694	t	c	0.7884	-0.0198	0.008	0.01284	44292319	46214953	17	46214953	17	46214953	*	Y	-5.52525	-2.475
17_46225515_C_T	rs2532404	17	46225515	C	T	-0.0547	0.947	0.929	0.965	0.2258	10	rs2532404	3.135e-08	17	46225515	T	C	0.2258	0.947	0.929	0.965	-0.0547	0.0099	85934	401577	17	46225515	17	46225515	*	rs2532404	Y	17	44302881	chr17:44302881	rs555719522	t	c	0.2116	0.0198	0.008	0.01284	44302881	46225515	17	46225515	17	46225515	*	Y	-5.52525	2.475
17_46236391_G_A	rs2532386	17	46236391	G	A	-0.0544	0.947	0.929	0.966	0.2243	10	rs2532386	3.79e-08	17	46236391	A	G	0.2243	0.947	0.929	0.966	-0.0544	0.0099	85934	401577	17	46236391	17	46236391	*	rs2532386	R	17	44313757	chr17:44313757	rs552419936	a	g	0.2158	0.0201	0.0082	0.01385	44313757	46236391	17	46236391	17	46236391	*	R	-5.49495	2.45122
17_46238710_G_T	rs55653937	17	46238710	G	T	-0.0547	0.947	0.929	0.965	0.2244	10	rs55653937	3.192e-08	17	46238710	T	G	0.2244	0.947	0.929	0.965	-0.0547	0.0099	85934	401577	17	46238710	17	46238710	*	rs55653937	K	17	44316076	chr17:44316076	rs55653937	t	g	0.212	0.0202	0.008	0.01113	44316076	46238710	17	46238710	17	46238710	*	K	-5.52525	2.525
17_46239083_A_C	rs62073098	17	46239083	A	C	-0.0548	0.94697	0.928505	0.965251	0.2245	11	rs62073098	2.985e-08	17	46239083	A	C	0.7755	1.056	1.036	1.077	0.0548	0.0099	85934	401577	17	46239083	17	46239083	*	rs62073098	M	17	44316449	chr17:44316449	rs62073098	a	c	0.7881	-0.0203	0.008	0.01074	44316449	46239083	17	46239083	17	46239083	*	M	-5.53535	-2.5375
17_46240818_A_G	rs2696668	17	46240818	A	G	-0.0549	0.94697	0.928505	0.965251	0.2244	11	rs2696668	2.807e-08	17	46240818	A	G	0.7756	1.056	1.036	1.077	0.0549	0.0099	85934	401577	17	46240818	17	46240818	*	rs2696668	R	17	44318184	chr17:44318184	rs566979023	a	g	0.788	-0.0203	0.008	0.01074	44318184	46240818	17	46240818	17	46240818	*	R	-5.54545	-2.5375
17_46256686_G_A	rs62073157	17	46256686	G	A	-0.0545	0.947	0.929	0.966	0.2239	10	rs62073157	3.658e-08	17	46256686	A	G	0.2239	0.947	0.929	0.966	-0.0545	0.0099	85934	401577	17	46256686	17	46256686	*	rs62073157	R	17	44334052	chr17:44334052	rs62073157	a	g	0.2122	0.0208	0.008	0.008951	44334052	46256686	17	46256686	17	46256686	*	R	-5.50505	2.6
17_46262887_A_G	rs2532348	17	46262887	A	G	-0.0548	0.94697	0.928505	0.965251	0.2257	11	rs2532348	3.129e-08	17	46262887	A	G	0.7743	1.056	1.036	1.077	0.0548	0.0099	85934	401577	17	46262887	17	46262887	*	rs2532348	R	17	44340253	chr17:44340253	rs561504284	a	g	0.7876	-0.021	0.008	0.008314	44340253	46262887	17	46262887	17	46262887	*	R	-5.53535	-2.625
17_46269852_C_A	rs2696557	17	46269852	C	A	-0.0544	0.947	0.929	0.966	0.2234	10	rs2696557	4.672e-08	17	46269852	A	C	0.2234	0.947	0.929	0.966	-0.0544	0.01	85934	401577	17	46269852	17	46269852	*	rs2696557	M	17	44347218	chr17:44347218	rs530676870	a	c	0.2101	0.0212	0.0081	0.008549	44347218	46269852	17	46269852	17	46269852	*	M	-5.44	2.61728
17_46274021_C_T	rs2732708	17	46274021	C	T	-0.0547	0.947	0.928	0.966	0.2236	10	rs2732708	3.9e-08	17	46274021	T	C	0.2236	0.947	0.928	0.966	-0.0547	0.01	85934	401577	17	46274021	17	46274021	*	rs2732708	Y	17	44351387	chr17:44351387	rs2732708	t	c	0.2099	0.021	0.0081	0.009193	44351387	46274021	17	46274021	17	46274021	*	Y	-5.47	2.59259
17_46274320_C_T	rs2732706	17	46274320	C	T	-0.0551	0.946	0.928	0.965	0.2235	10	rs2732706	3.072e-08	17	46274320	T	C	0.2235	0.946	0.928	0.965	-0.0551	0.01	85934	401577	17	46274320	17	46274320	*	rs2732706	Y	17	44351686	chr17:44351686	rs2732706	t	c	0.21	0.0208	0.0081	0.009881	44351686	46274320	17	46274320	17	46274320	*	Y	-5.51	2.5679
17_46274563_T_G	rs2732705	17	46274563	T	G	-0.0555	0.946074	0.927644	0.96432	0.2236	11	rs2732705	2.459e-08	17	46274563	T	G	0.7764	1.057	1.037	1.078	0.0555	0.01	85934	401577	17	46274563	17	46274563	*	rs2732705	K	17	44351929	chr17:44351929	rs2732705	t	g	0.7901	-0.0208	0.0081	0.009881	44351929	46274563	17	46274563	17	46274563	*	K	-5.55	-2.5679
17_46274765_G_T	rs2668622	17	46274765	G	T	-0.055	0.946	0.928	0.965	0.2243	10	rs2668622	3.332e-08	17	46274765	T	G	0.2243	0.946	0.928	0.965	-0.055	0.01	85934	401577	17	46274765	17	46274765	*	rs2668622	K	17	44352131	chr17:44352131	rs2668622	t	g	0.2141	0.0213	0.0083	0.01002	44352131	46274765	17	46274765	17	46274765	*	K	-5.5	2.56627
17_46709946_C_T	rs1378358	17	46709946	C	T	-0.0585	0.943	0.925	0.962	0.2126	10	rs1378358	4.388e-09	17	46709946	T	C	0.2126	0.943	0.925	0.962	-0.0585	0.01	85934	401577	17	46709946	17	46709946	*	rs1378358	Y	17	44787312	chr17:44787312	rs1378358	t	c	0.1997	0.0187	0.0081	0.02037	44787312	46709946	17	46709946	17	46709946	*	Y	-5.85	2.30864
17_46709946_C_T	rs1378358	17	46709946	C	T	-0.0585	0.943	0.925	0.962	0.2126	10	rs1378358	4.388e-09	17	46709946	T	C	0.2126	0.943	0.925	0.962	-0.0585	0.01	85934	401577	17	46709946	17	46709946	*	rs879797648	S	17	44787312	chr17:44787312	rs1378358	t	c	0.1997	0.0187	0.0081	0.02037	44787312	46709946	17	46709946	17	46709946	*	S	-5.85	2.30864
17_46709947_G_C	rs538628	17	46709947	G	C	-0.0589	0.943	0.925	0.961	0.2126	5	rs538628	3.262e-09	17	46709947	C	G	0.2126	0.943	0.925	0.961	-0.0589	0.01	85934	401577	17	46709947	17	46709947	*	rs538628	V	17	44787313	chr17:44787313	rs538628	c	g	0.1995	0.0186	0.0081	0.02105	44787313	46709947	17	46709947	17	46709947	*	V	-5.89	2.2963
17_46712837_A_G	rs169201	17	46712837	A	G	-0.0586	0.943396	0.925069	0.961538	0.2125	11	rs169201	3.861e-09	17	46712837	A	G	0.7875	1.06	1.04	1.081	0.0586	0.01	85934	401577	17	46712837	17	46712837	*	rs169201	R	17	44790203	chr17:44790203	rs169201	a	g	0.7999	-0.0184	0.0081	0.02247	44790203	46712837	17	46712837	17	46712837	*	R	-5.86	-2.2716
17_46716137_A_G	rs199439	17	46716137	A	G	-0.059	0.942507	0.924214	0.961538	0.2128	11	rs199439	3.131e-09	17	46716137	A	G	0.7872	1.061	1.04	1.082	0.059	0.01	85934	401577	17	46716137	17	46716137	*	rs199439	R	17	44793503	chr17:44793503	rs199439	a	g	0.8	-0.0183	0.0081	0.02321	44793503	46716137	17	46716137	17	46716137	*	R	-5.9	-2.25926
17_46718103_C_T	rs199457	17	46718103	C	T	-0.0592	0.943	0.924	0.961	0.2124	10	rs199457	2.874e-09	17	46718103	T	C	0.2124	0.943	0.924	0.961	-0.0592	0.01	85934	401577	17	46718103	17	46718103	*	rs199457	Y	17	44795469	chr17:44795469	rs199457	t	c	0.2	0.0184	0.0081	0.02247	44795469	46718103	17	46718103	17	46718103	*	Y	-5.92	2.2716
17_46720553_C_T	rs199456	17	46720553	C	T	-0.0593	0.942	0.924	0.961	0.2123	10	rs199456	2.571e-09	17	46720553	T	C	0.2123	0.942	0.924	0.961	-0.0593	0.01	85934	401577	17	46720553	17	46720553	*	rs199456	Y	17	44797919	chr17:44797919	rs199456	t	c	0.1998	0.0183	0.0081	0.02321	44797919	46720553	17	46720553	17	46720553	*	Y	-5.93	2.25926
17_46724418_G_A	rs199451	17	46724418	G	A	-0.0594	0.942	0.924	0.961	0.2119	10	rs199451	2.623e-09	17	46724418	A	G	0.2119	0.942	0.924	0.961	-0.0594	0.01	85934	401577	17	46724418	17	46724418	*	rs199451	R	17	44801784	chr17:44801784	rs199451	a	g	0.1999	0.0186	0.0081	0.02105	44801784	46724418	17	46724418	17	46724418	*	R	-5.94	2.2963
17_46731635_A_G	rs199448	17	46731635	A	G	-0.058	0.943396	0.925069	0.962464	0.212	11	rs199448	6.014e-09	17	46731635	A	G	0.788	1.06	1.039	1.081	0.058	0.01	85934	401577	17	46731635	17	46731635	*	rs199448	R	17	44809001	chr17:44809001	rs199448	a	g	0.8003	-0.0184	0.0081	0.02247	44809001	46731635	17	46731635	17	46731635	*	R	-5.8	-2.2716
17_46734822_C_T	rs199447	17	46734822	C	T	-0.058	0.944	0.925	0.962	0.2118	10	rs199447	6.156e-09	17	46734822	T	C	0.2118	0.944	0.925	0.962	-0.058	0.01	85934	401577	17	46734822	17	46734822	*	rs199447	Y	17	44812188	chr17:44812188	rs199447	t	c	0.1997	0.0184	0.0081	0.02247	44812188	46734822	17	46734822	17	46734822	*	Y	-5.8	2.2716
17_46740042_C_T	rs199445	17	46740042	C	T	-0.0579	0.944	0.925	0.962	0.2122	10	rs199445	6.385e-09	17	46740042	T	C	0.2122	0.944	0.925	0.962	-0.0579	0.01	85934	401577	17	46740042	17	46740042	*	rs199445	Y	17	44817408	chr17:44817408	rs199445	t	c	0.1998	0.0184	0.0081	0.02247	44817408	46740042	17	46740042	17	46740042	*	Y	-5.79	2.2716
17_46745296_A_G	rs199535	17	46745296	A	G	-0.0575	0.944287	0.925926	0.962464	0.2124	11	rs199535	7.628e-09	17	46745296	A	G	0.7876	1.059	1.039	1.08	0.0575	0.01	85934	401577	17	46745296	17	46745296	*	rs199535	R	17	44822662	chr17:44822662	rs199535	a	g	0.8001	-0.0186	0.0081	0.02105	44822662	46745296	17	46745296	17	46745296	*	R	-5.75	-2.2963
17_46746847_T_G	rs199534	17	46746847	T	G	-0.0579	0.943396	0.925069	0.962464	0.2119	11	rs199534	6.453e-09	17	46746847	T	G	0.7881	1.06	1.039	1.081	0.0579	0.01	85934	401577	17	46746847	17	46746847	*	rs199534	K	17	44824213	chr17:44824213	rs199534	t	g	0.8003	-0.0189	0.0081	0.01906	44824213	46746847	17	46746847	17	46746847	*	K	-5.79	-2.33333
17_46748690_C_G	rs9896243	17	46748690	C	G	-0.0566	0.94518	0.926784	0.963391	0.2138	6	rs9896243	1.349e-08	17	46748690	C	G	0.7862	1.058	1.038	1.079	0.0566	0.01	85934	401577	17	46748690	17	46748690	*	rs9896243	S	17	44826056	chr17:44826056	rs9896243	c	g	0.7985	-0.0184	0.0081	0.02247	44826056	46748690	17	46748690	17	46748690	*	S	-5.66	-2.2716
17_46751565_G_A	rs199533	17	46751565	G	A	-0.0563	0.945	0.927	0.964	0.2139	10	rs199533	1.302e-08	17	46751565	A	G	0.2139	0.945	0.927	0.964	-0.0563	0.0099	85934	401577	17	46751565	17	46751565	*	rs199533	R	17	44828931	chr17:44828931	rs199533	a	g	0.2006	0.0172	0.0081	0.03289	44828931	46751565	17	46751565	17	46751565	*	R	-5.68687	2.12346
17_46765770_C_T	rs199528	17	46765770	C	T	-0.0572	0.944	0.926	0.963	0.2127	10	rs199528	9.869e-09	17	46765770	T	C	0.2127	0.944	0.926	0.963	-0.0572	0.01	85934	401577	17	46765770	17	46765770	*	rs199528	Y	17	44843136	chr17:44843136	rs199528	t	c	0.1998	0.0163	0.0081	0.0432	44843136	46765770	17	46765770	17	46765770	*	Y	-5.72	2.01235
17_46770341_C_G	rs199526	17	46770341	C	G	0.055	1.05708	1.03627	1.07643	0.7636	6	rs199526	1.705e-08	17	46770341	C	G	0.2364	0.946	0.929	0.965	-0.055	0.0097	85665	400902	17	46770341	17	46770341	*	rs199526	S	17	44847707	chr17:44847707	rs199526	c	g	0.212	0.0115	0.0079	0.1431	44847707	46770341	17	46770341	17	46770341	*	S	5.6701	1.4557
17_46770468_T_G	rs199525	17	46770468	T	G	-0.0568	0.94518	0.926784	0.963391	0.2134	11	rs199525	1.183e-08	17	46770468	T	G	0.7866	1.058	1.038	1.079	0.0568	0.01	85934	401577	17	46770468	17	46770468	*	rs199525	D	17	44847834	chr17:44847834	rs199525	t	g	0.799	-0.016	0.0081	0.04719	44847834	46770468	17	46770468	17	46770468	*	D	-5.68	-1.97531
17_46779119_C_T	rs199516	17	46779119	C	T	0.0572	1.059	1.038	1.08	0.7758	10	rs199516	8.905e-09	17	46779119	T	C	0.7758	1.059	1.038	1.08	0.0572	0.01	85665	400902	17	46779119	17	46779119	*	rs199516	Y	17	44856485	chr17:44856485	rs199516	t	c	0.7981	-0.0152	0.0081	0.05938	44856485	46779119	17	46779119	17	46779119	*	Y	5.72	-1.87654
17_46779275_G_C	rs199515	17	46779275	G	C	0.0576	1.059	1.039	1.08	0.7806	5	rs199515	5.97e-09	17	46779275	C	G	0.7806	1.059	1.039	1.08	0.0576	0.0099	85665	400902	17	46779275	17	46779275	*	rs199515	S	17	44856641	chr17:44856641	rs199515	c	g	0.7981	-0.0156	0.0081	0.05299	44856641	46779275	17	46779275	17	46779275	*	S	5.81818	-1.92593
17_46779515_G_A	rs199514	17	46779515	G	A	0.057	1.059	1.038	1.08	0.7757	10	rs199514	1.037e-08	17	46779515	A	G	0.7757	1.059	1.038	1.08	0.057	0.01	85665	400902	17	46779515	17	46779515	*	rs199514	R	17	44856881	chr17:44856881	rs199514	a	g	0.7981	-0.0152	0.0081	0.05938	44856881	46779515	17	46779515	17	46779515	*	R	5.7	-1.87654
17_46779566_A_G	rs199513	17	46779566	A	G	0.057	1.0582	1.03842	1.07991	0.7757	11	rs199513	1.001e-08	17	46779566	A	G	0.2243	0.945	0.926	0.963	-0.057	0.01	85665	400902	17	46779566	17	46779566	*	rs199513	R	17	44856932	chr17:44856932	rs199513	a	g	0.2019	0.0151	0.0081	0.06107	44856932	46779566	17	46779566	17	46779566	*	R	5.7	1.8642
17_46779986_T_C	rs199512	17	46779986	T	C	0.0566	1.0582	1.03734	1.07875	0.7759	11	rs199512	1.31e-08	17	46779986	T	C	0.2241	0.945	0.927	0.964	-0.0566	0.01	85665	400902	17	46779986	17	46779986	*	rs199512	Y	17	44857352	chr17:44857352	rs199512	t	c	0.2017	0.0149	0.0081	0.06458	44857352	46779986	17	46779986	17	46779986	*	Y	5.66	1.83951
17_46781362_G_A	rs199509	17	46781362	G	A	0.0566	1.058	1.038	1.079	0.7765	10	rs199509	1.246e-08	17	46781362	A	G	0.7765	1.058	1.038	1.079	0.0566	0.0099	85665	400902	17	46781362	17	46781362	*	rs199509	R	17	44858728	chr17:44858728	rs199509	a	g	0.7983	-0.015	0.0081	0.06281	44858728	46781362	17	46781362	17	46781362	*	R	5.71717	-1.85185
17_46781489_A_G	rs199507	17	46781489	A	G	0.0566	1.0582	1.03734	1.07875	0.7758	11	rs199507	1.264e-08	17	46781489	A	G	0.2242	0.945	0.927	0.964	-0.0566	0.01	85665	400902	17	46781489	17	46781489	*	rs199507	R	17	44858855	chr17:44858855	rs199507	a	g	0.2017	0.015	0.0081	0.06281	44858855	46781489	17	46781489	17	46781489	*	R	5.66	1.85185
17_46781665_A_G	rs199506	17	46781665	A	G	0.0567	1.0582	1.03734	1.07875	0.7759	11	rs199506	1.203e-08	17	46781665	A	G	0.2241	0.945	0.927	0.964	-0.0567	0.01	85665	400902	17	46781665	17	46781665	*	rs199506	R	17	44859031	chr17:44859031	rs199506	a	g	0.2016	0.015	0.0081	0.06281	44859031	46781665	17	46781665	17	46781665	*	R	5.67	1.85185
17_46781778_C_T	rs415430	17	46781778	C	T	0.0555	1.057	1.037	1.078	0.7787	10	rs415430	2.233e-08	17	46781778	T	C	0.7787	1.057	1.037	1.078	0.0555	0.0099	85665	400902	17	46781778	17	46781778	*	rs415430	Y	17	44859144	chr17:44859144	rs415430	t	c	0.7984	-0.0145	0.0081	0.07209	44859144	46781778	17	46781778	17	46781778	*	Y	5.60606	-1.79012
17_46781782_T_C	rs430685	17	46781782	T	C	0.0567	1.0582	1.03734	1.07875	0.7758	11	rs430685	1.237e-08	17	46781782	T	C	0.2242	0.945	0.927	0.964	-0.0567	0.01	85665	400902	17	46781782	17	46781782	*	rs430685	Y	17	44859148	chr17:44859148	rs430685	t	c	0.2017	0.015	0.0081	0.06281	44859148	46781782	17	46781782	17	46781782	*	Y	5.67	1.85185
17_46782044_A_G	rs199505	17	46782044	A	G	0.0569	1.0582	1.03842	1.07991	0.776	11	rs199505	1.147e-08	17	46782044	A	G	0.224	0.945	0.926	0.963	-0.0569	0.01	85665	400902	17	46782044	17	46782044	*	rs199505	R	17	44859410	chr17:44859410	rs199505	a	g	0.2016	0.0149	0.0081	0.06458	44859410	46782044	17	46782044	17	46782044	*	R	5.69	1.83951
17_46782349_T_C	rs70602	17	46782349	T	C	0.0565	1.0582	1.03734	1.07875	0.7762	11	rs70602	1.43e-08	17	46782349	T	C	0.2238	0.945	0.927	0.964	-0.0565	0.01	85665	400902	17	46782349	17	46782349	*	rs70602	Y	17	44859715	chr17:44859715	rs70602	t	c	0.2015	0.0151	0.0081	0.06107	44859715	46782349	17	46782349	17	46782349	*	Y	5.65	1.8642
17_46782655_C_T	rs70600	17	46782655	C	T	-0.0569	0.945	0.926	0.963	0.2133	10	rs70600	1.075e-08	17	46782655	T	C	0.2133	0.945	0.926	0.963	-0.0569	0.01	85934	401577	17	46782655	17	46782655	*	rs70600	Y	17	44860021	chr17:44860021	rs70600	t	c	0.2009	0.0157	0.0081	0.05149	44860021	46782655	17	46782655	17	46782655	*	Y	-5.69	1.93827
17_46783637_C_T	rs199504	17	46783637	C	T	0.0553	1.057	1.037	1.078	0.7733	10	rs199504	2.653e-08	17	46783637	T	C	0.7733	1.057	1.037	1.078	0.0553	0.0099	85665	400902	17	46783637	17	46783637	*	rs199504	Y	17	44861003	chr17:44861003	rs199504	t	c	0.7974	-0.0142	0.0081	0.07818	44861003	46783637	17	46783637	17	46783637	*	Y	5.58586	-1.75309
17_46785247_A_G	rs199501	17	46785247	A	G	0.0529	1.05485	1.0352	1.07411	0.7494	11	rs199501	2.346e-08	17	46785247	A	G	0.2506	0.948	0.931	0.966	-0.0529	0.0095	85665	400902	17	46785247	17	46785247	*	rs199501	R	17	44862613	chr17:44862613	rs199501	a	g	0.2247	0.0095	0.0077	0.2202	44862613	46785247	17	46785247	17	46785247	*	R	5.56842	1.23377
17_46788237_T_C	rs199498	17	46788237	T	C	-0.0592	0.942507	0.924214	0.961538	0.2233	11	rs199498	4.359e-09	17	46788237	T	C	0.7767	1.061	1.04	1.082	0.0592	0.0101	85934	401577	17	46788237	17	46788237	*	rs199498	Y	17	44865603	chr17:44865603	rs199498	t	c	0.7886	-0.0129	0.0084	0.1235	44865603	46788237	17	46788237	17	46788237	*	Y	-5.86139	-1.53571
17_46829583_T_C	rs8069437	17	46829583	T	C	0.0268	1.02669	1.00705	1.04822	0.7796	11	rs8069437	0.007742	17	46829583	T	C	0.2204	0.974	0.954	0.993	-0.0268	0.0101	85934	401577	17	46829583	17	46829583	*	rs8069437	Y	17	44906949	chr17:44906949	rs8069437	t	c	0.2223	0.0285	0.0079	0.0002842	44906949	46829583	17	46829583	17	46829583	*	Y	2.65347	3.60759
17_46830897_C_T	rs9904865	17	46830897	C	T	0.0239	1.024	1.007	1.042	0.6283	10	rs9904865	0.0056	17	46830897	T	C	0.6283	1.024	1.007	1.042	0.0239	0.0086	85934	401577	17	46830897	17	46830897	*	rs9904865	Y	17	44908263	chr17:44908263	rs9904865	t	c	0.6426	-0.0324	0.0068	1.929e-06	44908263	46830897	17	46830897	17	46830897	*	Y	2.77907	-4.76471
17_47803831_G_C	rs7223732	17	47803831	G	C	-0.0032	0.997	0.974	1.02	0.1416	5	rs7223732	0.7888	17	47803831	C	G	0.1416	0.997	0.974	1.02	-0.0032	0.0119	85934	401577	17	47803831	17	47803831	*	rs7223732	S	17	45881197	chr17:45881197	rs7223732	c	g	0.1412	0.0381	0.0094	5.273e-05	45881197	47803831	17	47803831	17	47803831	*	S	-0.268908	4.05319
17_47836287_C_T	rs11654648	17	47836287	C	T	-0.0207	0.98	0.949	1.011	0.0718	10	rs11654648	0.1963	17	47836287	T	C	0.0718	0.98	0.949	1.011	-0.0207	0.016	85934	401577	17	47836287	17	47836287	*	rs11654648	Y	17	45913653	chr17:45913653	rs11654648	t	c	0.0719	-0.0481	0.0129	0.0001878	45913653	47836287	17	47836287	17	47836287	*	Y	-1.29375	-3.72868
17_47844540_T_C	rs2325752	17	47844540	T	C	0.0099	1.0101	0.994036	1.02564	0.5376	11	rs2325752	0.2234	17	47844540	T	C	0.4624	0.99	0.975	1.006	-0.0099	0.0081	85934	401577	17	47844540	17	47844540	*	rs2325752	Y	17	45921906	chr17:45921906	rs2325752	t	c	0.4524	-0.0262	0.0064	4.093e-05	45921906	47844540	17	47844540	17	47844540	*	Y	1.22222	-4.09375
17_47853174_G_T	rs2074186	17	47853174	G	T	0.0118	1.012	0.996	1.028	0.5663	10	rs2074186	0.1513	17	47853174	T	G	0.5663	1.012	0.996	1.028	0.0118	0.0082	85934	401577	17	47853174	17	47853174	*	rs2074186	K	17	45930540	chr17:45930540	rs2074186	t	g	0.5804	0.0237	0.0065	0.0002613	45930540	47853174	17	47853174	17	47853174	*	K	1.43902	3.64615
17_47853456_G_A	rs11654476	17	47853456	G	A	0.0122	1.012	0.996	1.029	0.5678	10	rs11654476	0.1367	17	47853456	A	G	0.5678	1.012	0.996	1.029	0.0122	0.0082	85934	401577	17	47853456	17	47853456	*	rs11654476	R	17	45930822	chr17:45930822	rs11654476	a	g	0.5813	0.0238	0.0065	0.0002461	45930822	47853456	17	47853456	17	47853456	*	R	1.4878	3.66154
17_47859521_G_C	rs11079798	17	47859521	G	C	-0.0139	0.986	0.965	1.008	0.1612	5	rs11079798	0.2084	17	47859521	C	G	0.1612	0.986	0.965	1.008	-0.0139	0.011	85934	401577	17	47859521	17	47859521	*	rs11079798	S	17	45936887	chr17:45936887	rs11079798	c	g	0.1578	0.0315	0.0088	0.0003415	45936887	47859521	17	47859521	17	47859521	*	S	-1.26364	3.57955
17_47860421_G_A	rs4794204	17	47860421	G	A	-0.0138	0.986	0.965	1.008	0.1611	10	rs4794204	0.2114	17	47860421	A	G	0.1611	0.986	0.965	1.008	-0.0138	0.011	85934	401577	17	47860421	17	47860421	*	rs4794204	R	17	45937787	chr17:45937787	rs4794204	a	g	0.1577	0.0319	0.0088	0.0002867	45937787	47860421	17	47860421	17	47860421	*	R	-1.25455	3.625
17_47909130_A_G	rs78317601	17	47909130	A	G	-0.0114	0.98912	0.959693	1.01833	0.0792	11	rs78317601	0.4473	17	47909130	A	G	0.9208	1.011	0.982	1.042	0.0114	0.015	85934	401577	17	47909130	17	47909130	*	rs78317601	R	17	45986496	chr17:45986496	rs78317601	a	g	0.921	0.0448	0.012	0.0001987	45986496	47909130	17	47909130	17	47909130	*	R	-0.76	3.73333
17_47929243_G_C	rs11651625	17	47929243	G	C	-0.01	0.99	0.962	1.019	0.0803	5	rs11651625	0.5017	17	47929243	C	G	0.0803	0.99	0.962	1.019	-0.01	0.0149	85934	401577	17	47929243	17	47929243	*	rs11651625	V	17	46006609	chr17:46006609	rs11651625	c	g	0.0802	-0.0435	0.0119	0.000268	46006609	47929243	17	47929243	17	47929243	*	V	-0.671141	-3.65546
17_47946328_G_A	rs4378657	17	47946328	G	A	-0.0089	0.991	0.963	1.021	0.0808	10	rs4378657	0.5498	17	47946328	A	G	0.0808	0.991	0.963	1.021	-0.0089	0.0149	85934	401577	17	47946328	17	47946328	*	rs4378657	R	17	46023694	chr17:46023694	rs4378657	a	g	0.0806	-0.0439	0.0118	0.0002069	46023694	47946328	17	47946328	17	47946328	*	R	-0.597315	-3.72034
17_47946588_A_G	rs79515268	17	47946588	A	G	-0.0085	0.99108	0.963391	1.02041	0.0807	11	rs79515268	0.5694	17	47946588	A	G	0.9193	1.009	0.98	1.038	0.0085	0.0149	85934	401577	17	47946588	17	47946588	*	rs79515268	R	17	46023954	chr17:46023954	rs79515268	a	g	0.9195	0.0437	0.0118	0.0002211	46023954	47946588	17	47946588	17	47946588	*	R	-0.57047	3.70339
17_47947134_G_C	rs16949676	17	47947134	G	C	-0.0086	0.991	0.963	1.021	0.0808	5	rs16949676	0.5634	17	47947134	C	G	0.0808	0.991	0.963	1.021	-0.0086	0.0149	85934	401577	17	47947134	17	47947134	*	rs16949676	S	17	46024500	chr17:46024500	rs16949676	c	g	0.0806	-0.0436	0.0118	0.0002286	46024500	47947134	17	47947134	17	47947134	*	S	-0.577181	-3.69492
17_47947607_C_A	rs2325749	17	47947607	C	A	-0.0178	0.982	0.966	0.999	0.3187	10	rs2325749	0.04098	17	47947607	A	C	0.3187	0.982	0.966	0.999	-0.0178	0.0087	85934	401577	17	47947607	17	47947607	*	rs2325749	M	17	46024973	chr17:46024973	rs2325749	a	c	0.3136	0.025	0.0069	0.0002972	46024973	47947607	17	47947607	17	47947607	*	M	-2.04598	3.62319
17_47950486_G_A	rs11650043	17	47950486	G	A	-0.01	0.99	0.96	1.021	0.0728	10	rs11650043	0.5209	17	47950486	A	G	0.0728	0.99	0.96	1.021	-0.01	0.0156	85934	401577	17	47950486	17	47950486	*	rs11650043	R	17	46027852	chr17:46027852	rs11650043	a	g	0.0722	-0.0462	0.0125	0.0002089	46027852	47950486	17	47950486	17	47950486	*	R	-0.641026	-3.696
17_47957635_C_G	rs11650304	17	47957635	C	G	-0.0104	0.990099	0.959693	1.02041	0.0724	6	rs11650304	0.5064	17	47957635	C	G	0.9276	1.01	0.98	1.042	0.0104	0.0156	85934	401577	17	47957635	17	47957635	*	rs11650304	S	17	46035001	chr17:46035001	rs11650304	c	g	0.9281	0.0456	0.0125	0.0002524	46035001	47957635	17	47957635	17	47957635	*	S	-0.666667	3.648
17_47966665_C_T	rs9894188	17	47966665	C	T	0.0099	1.01	0.994	1.027	0.6152	10	rs9894188	0.2336	17	47966665	T	C	0.6152	1.01	0.994	1.027	0.0099	0.0083	85934	401577	17	47966665	17	47966665	*	rs9894188	Y	17	46044031	chr17:46044031	rs9894188	t	c	0.6224	-0.0271	0.0066	3.984e-05	46044031	47966665	17	47966665	17	47966665	*	Y	1.19277	-4.10606
17_47968118_C_G	rs7406338	17	47968118	C	G	0.0059	1.00604	0.988142	1.02459	0.7352	6	rs7406338	0.5241	17	47968118	C	G	0.2648	0.994	0.976	1.012	-0.0059	0.0092	85934	401577	17	47968118	17	47968118	*	rs7406338	S	17	46045484	chr17:46045484	rs7406338	c	g	0.2647	0.028	0.0072	0.0001063	46045484	47968118	17	47968118	17	47968118	*	S	0.641304	3.88889
17_47969414_G_T	rs2905845	17	47969414	G	T	0.0058	1.006	0.988	1.024	0.7351	10	rs2905845	0.5256	17	47969414	T	G	0.7351	1.006	0.988	1.024	0.0058	0.0092	85934	401577	17	47969414	17	47969414	*	rs2905845	K	17	46046780	chr17:46046780	rs2905845	t	g	0.7353	-0.0279	0.0072	0.0001125	46046780	47969414	17	47969414	17	47969414	*	K	0.630435	-3.875
17_47970791_A_G	rs2525084	17	47970791	A	G	0.007	1.00705	0.98912	1.02564	0.7363	11	rs2525084	0.4502	17	47970791	A	G	0.2637	0.993	0.975	1.011	-0.007	0.0092	85934	401577	17	47970791	17	47970791	*	rs2525084	R	17	46048157	chr17:46048157	rs2525084	a	g	0.2649	0.0279	0.0072	0.0001125	46048157	47970791	17	47970791	17	47970791	*	R	0.76087	3.875
17_47970799_T_C	rs2597168	17	47970799	T	C	0.0065	1.00604	0.988142	1.02459	0.735	11	rs2597168	0.4803	17	47970799	T	C	0.265	0.994	0.976	1.012	-0.0065	0.0092	85934	401577	17	47970799	17	47970799	*	rs2597168	Y	17	46048165	chr17:46048165	rs2597168	t	c	0.2654	0.0277	0.0072	0.000126	46048165	47970799	17	47970799	17	47970799	*	Y	0.706522	3.84722
17_47970802_C_T	rs2255697	17	47970802	C	T	0.0065	1.007	0.989	1.025	0.735	10	rs2255697	0.4783	17	47970802	T	C	0.735	1.007	0.989	1.025	0.0065	0.0092	85934	401577	17	47970802	17	47970802	*	rs2255697	Y	17	46048168	chr17:46048168	rs2255697	t	c	0.7346	-0.0277	0.0072	0.000126	46048168	47970802	17	47970802	17	47970802	*	Y	0.706522	-3.84722
17_47971226_A_G	rs2905846	17	47971226	A	G	0.0065	1.00604	0.988142	1.02459	0.7367	11	rs2905846	0.4826	17	47971226	A	G	0.2633	0.994	0.976	1.012	-0.0065	0.0092	85934	401577	17	47971226	17	47971226	*	rs2905846	R	17	46048592	chr17:46048592	rs2905846	a	g	0.2645	0.0281	0.0072	0.0001004	46048592	47971226	17	47971226	17	47971226	*	R	0.706522	3.90278
17_47971492_C_G	rs2525085	17	47971492	C	G	0.0066	1.00705	0.98912	1.02459	0.7366	6	rs2525085	0.4766	17	47971492	C	G	0.2634	0.993	0.976	1.011	-0.0066	0.0092	85934	401577	17	47971492	17	47971492	*	rs2525085	B	17	46048858	chr17:46048858	rs2525085	c	g	0.2645	0.0281	0.0072	0.0001004	46048858	47971492	17	47971492	17	47971492	*	B	0.717391	3.90278
17_47971760_A_G	rs2255815	17	47971760	A	G	0.0065	1.00604	0.988142	1.02459	0.7367	11	rs2255815	0.4818	17	47971760	A	G	0.2633	0.994	0.976	1.012	-0.0065	0.0092	85934	401577	17	47971760	17	47971760	*	rs2255815	R	17	46049126	chr17:46049126	rs2255815	a	g	0.2645	0.0282	0.0072	9.485e-05	46049126	47971760	17	47971760	17	47971760	*	R	0.706522	3.91667
17_47974796_T_C	rs2597171	17	47974796	T	C	0.0061	1.00604	0.988142	1.02459	0.7422	11	rs2597171	0.5097	17	47974796	T	C	0.2578	0.994	0.976	1.012	-0.0061	0.0093	85934	401577	17	47974796	17	47974796	*	rs2597171	Y	17	46052162	chr17:46052162	rs2597171	t	c	0.2582	0.0291	0.0072	5.626e-05	46052162	47974796	17	47974796	17	47974796	*	Y	0.655914	4.04167
17_47975427_A_G	rs2597172	17	47975427	A	G	0.0059	1.00604	0.988142	1.02459	0.742	11	rs2597172	0.5277	17	47975427	A	G	0.258	0.994	0.976	1.012	-0.0059	0.0093	85934	401577	17	47975427	17	47975427	*	rs2597172	R	17	46052793	chr17:46052793	rs2597172	a	g	0.2582	0.029	0.0072	5.966e-05	46052793	47975427	17	47975427	17	47975427	*	R	0.634409	4.02778
17_47976898_C_A	rs2525087	17	47976898	C	A	0.0059	1.006	0.988	1.024	0.7422	10	rs2525087	0.5268	17	47976898	A	C	0.7422	1.006	0.988	1.024	0.0059	0.0093	85934	401577	17	47976898	17	47976898	*	rs2525087	M	17	46054264	chr17:46054264	rs2525087	a	c	0.7418	-0.0289	0.0072	6.326e-05	46054264	47976898	17	47976898	17	47976898	*	M	0.634409	-4.01389
17_47977067_A_G	rs8076314	17	47977067	A	G	0.0057	1.00604	0.987167	1.02459	0.7421	11	rs8076314	0.5374	17	47977067	A	G	0.2579	0.994	0.976	1.013	-0.0057	0.0093	85934	401577	17	47977067	17	47977067	*	rs8076314	R	17	46054433	chr17:46054433	rs8076314	a	g	0.2582	0.0289	0.0072	6.326e-05	46054433	47977067	17	47977067	17	47977067	*	R	0.612903	4.01389
17_47977740_C_T	rs2597173	17	47977740	C	T	0.0052	1.005	0.987	1.024	0.7407	10	rs2597173	0.5727	17	47977740	T	C	0.7407	1.005	0.987	1.024	0.0052	0.0093	85934	401577	17	47977740	17	47977740	*	rs2597173	Y	17	46055106	chr17:46055106	rs2597173	t	c	0.7417	-0.0286	0.0072	7.534e-05	46055106	47977740	17	47977740	17	47977740	*	Y	0.55914	-3.97222
17_47977981_A_G	rs2875746	17	47977981	A	G	0.0053	1.00503	0.987167	1.02354	0.7412	11	rs2875746	0.5698	17	47977981	A	G	0.2588	0.995	0.977	1.013	-0.0053	0.0093	85934	401577	17	47977981	17	47977981	*	rs2875746	R	17	46055347	chr17:46055347	rs2875746	a	g	0.2581	0.0291	0.0073	7.174e-05	46055347	47977981	17	47977981	17	47977981	*	R	0.569892	3.9863
17_47979629_C_T	rs2525088	17	47979629	C	T	0.0052	1.005	0.987	1.024	0.7406	10	rs2525088	0.5757	17	47979629	T	C	0.7406	1.005	0.987	1.024	0.0052	0.0093	85934	401577	17	47979629	17	47979629	*	rs2525088	Y	17	46056995	chr17:46056995	rs2525088	t	c	0.7414	-0.0287	0.0072	7.109e-05	46056995	47979629	17	47979629	17	47979629	*	Y	0.55914	-3.98611
17_47979663_G_A	rs2597174	17	47979663	G	A	0.0054	1.005	0.987	1.024	0.7405	10	rs2597174	0.5626	17	47979663	A	G	0.7405	1.005	0.987	1.024	0.0054	0.0093	85934	401577	17	47979663	17	47979663	*	rs2597174	R	17	46057029	chr17:46057029	rs2597174	a	g	0.7413	-0.0286	0.0072	7.534e-05	46057029	47979663	17	47979663	17	47979663	*	R	0.580645	-3.97222
17_47982793_A_G	rs729785	17	47982793	A	G	0.005	1.00503	0.987167	1.02354	0.742	11	rs729785	0.5925	17	47982793	A	G	0.258	0.995	0.977	1.013	-0.005	0.0093	85934	401577	17	47982793	17	47982793	*	rs729785	R	17	46060159	chr17:46060159	rs729785	a	g	0.2579	0.0288	0.0072	6.707e-05	46060159	47982793	17	47982793	17	47982793	*	R	0.537634	4
17_47982865_T_G	rs729786	17	47982865	T	G	0.0049	1.00503	0.987167	1.02354	0.7426	11	rs729786	0.5979	17	47982865	T	G	0.2574	0.995	0.977	1.013	-0.0049	0.0093	85934	401577	17	47982865	17	47982865	*	rs729786	K	17	46060231	chr17:46060231	rs729786	t	g	0.2578	0.0289	0.0073	8.042e-05	46060231	47982865	17	47982865	17	47982865	*	K	0.526882	3.9589
17_47983664_G_C	rs2597179	17	47983664	G	C	0.0057	1.006	0.988	1.024	0.7421	5	rs2597179	0.535	17	47983664	C	G	0.7421	1.006	0.988	1.024	0.0057	0.0093	85934	401577	17	47983664	17	47983664	*	rs2597179	S	17	46061030	chr17:46061030	rs2597179	c	g	0.7418	-0.0287	0.0072	7.109e-05	46061030	47983664	17	47983664	17	47983664	*	S	0.612903	-3.98611
17_47984046_T_C	rs2597180	17	47984046	T	C	0.0054	1.00503	0.987167	1.02354	0.7415	11	rs2597180	0.5563	17	47984046	T	C	0.2585	0.995	0.977	1.013	-0.0054	0.0093	85934	401577	17	47984046	17	47984046	*	rs2597180	Y	17	46061412	chr17:46061412	rs2597180	t	c	0.2583	0.0286	0.0072	7.534e-05	46061412	47984046	17	47984046	17	47984046	*	Y	0.580645	3.97222
17_47984798_T_C	rs2597181	17	47984798	T	C	0.0055	1.00503	0.987167	1.02354	0.742	11	rs2597181	0.5508	17	47984798	T	C	0.258	0.995	0.977	1.013	-0.0055	0.0093	85934	401577	17	47984798	17	47984798	*	rs2597181	Y	17	46062164	chr17:46062164	rs2597181	t	c	0.2582	0.0288	0.0072	6.707e-05	46062164	47984798	17	47984798	17	47984798	*	Y	0.591398	4
17_47987559_C_G	rs2525090	17	47987559	C	G	0.0049	1.00503	0.987167	1.02354	0.7406	6	rs2525090	0.6	17	47987559	C	G	0.2594	0.995	0.977	1.013	-0.0049	0.0093	85934	401577	17	47987559	17	47987559	*	rs2525090	V	17	46064925	chr17:46064925	rs2525090	c	g	0.2584	0.0286	0.0072	7.534e-05	46064925	47987559	17	47987559	17	47987559	*	V	0.526882	3.97222
17_47987680_T_C	rs2525091	17	47987680	T	C	0.0052	1.00503	0.987167	1.02354	0.7414	11	rs2525091	0.576	17	47987680	T	C	0.2586	0.995	0.977	1.013	-0.0052	0.0093	85934	401577	17	47987680	17	47987680	*	rs2525091	Y	17	46065046	chr17:46065046	rs2525091	t	c	0.2582	0.0287	0.0072	7.109e-05	46065046	47987680	17	47987680	17	47987680	*	Y	0.55914	3.98611
17_47987726_A_C	rs2525093	17	47987726	A	C	0.0051	1.00503	0.987167	1.02354	0.7418	11	rs2525093	0.5799	17	47987726	A	C	0.2582	0.995	0.977	1.013	-0.0051	0.0093	85934	401577	17	47987726	17	47987726	*	rs2525093	M	17	46065092	chr17:46065092	rs2525093	a	c	0.2582	0.0287	0.0072	7.109e-05	46065092	47987726	17	47987726	17	47987726	*	M	0.548387	3.98611
17_47988377_G_A	rs6503949	17	47988377	G	A	0.0056	1.006	0.987	1.024	0.7387	10	rs6503949	0.5471	17	47988377	A	G	0.7387	1.006	0.987	1.024	0.0056	0.0093	85934	401577	17	47988377	17	47988377	*	rs6503949	R	17	46065743	chr17:46065743	rs6503949	a	g	0.7413	-0.0281	0.0072	0.0001004	46065743	47988377	17	47988377	17	47988377	*	R	0.602151	-3.90278
17_47990191_C_A	rs739853	17	47990191	C	A	0.0051	1.005	0.987	1.024	0.7403	10	rs739853	0.5827	17	47990191	A	C	0.7403	1.005	0.987	1.024	0.0051	0.0093	85934	401577	17	47990191	17	47990191	*	rs739853	M	17	46067557	chr17:46067557	rs739853	a	c	0.7413	-0.028	0.0072	0.0001063	46067557	47990191	17	47990191	17	47990191	*	M	0.548387	-3.88889
17_47990246_A_T	rs2003477	17	47990246	A	T	0.0048	1.00503	0.986193	1.02354	0.7401	6	rs2003477	0.6056	17	47990246	A	T	0.2599	0.995	0.977	1.014	-0.0048	0.0093	85934	401577	17	47990246	17	47990246	*	rs2003477	W	17	46067612	chr17:46067612	rs2003477	a	t	0.2589	0.0321	0.0075	2.062e-05	46067612	47990246	17	47990246	17	47990246	*	W	0.516129	4.28
17_47990297_C_T	rs2003478	17	47990297	C	T	0.005	1.005	0.987	1.023	0.7403	10	rs2003478	0.5918	17	47990297	T	C	0.7403	1.005	0.987	1.023	0.005	0.0093	85934	401577	17	47990297	17	47990297	*	rs2003478	Y	17	46067663	chr17:46067663	rs2003478	t	c	0.7413	-0.0279	0.0072	0.0001125	46067663	47990297	17	47990297	17	47990297	*	Y	0.537634	-3.875
17_47992887_C_A	rs1476578	17	47992887	C	A	0.0048	1.005	0.987	1.023	0.7401	10	rs1476578	0.6023	17	47992887	A	C	0.7401	1.005	0.987	1.023	0.0048	0.0093	85934	401577	17	47992887	17	47992887	*	rs1476578	M	17	46070253	chr17:46070253	rs1476578	a	c	0.7409	-0.0277	0.0073	0.0001572	46070253	47992887	17	47992887	17	47992887	*	M	0.516129	-3.79452
17_47993340_A_G	rs2597165	17	47993340	A	G	0.0051	1.00503	0.987167	1.02354	0.7402	11	rs2597165	0.5813	17	47993340	A	G	0.2598	0.995	0.977	1.013	-0.0051	0.0093	85934	401577	17	47993340	17	47993340	*	rs2597165	R	17	46070706	chr17:46070706	rs2597165	a	g	0.2589	0.0279	0.0072	0.0001125	46070706	47993340	17	47993340	17	47993340	*	R	0.548387	3.875
17_47994218_T_C	rs2525094	17	47994218	T	C	0.0055	1.00503	0.987167	1.02354	0.741	11	rs2525094	0.5558	17	47994218	T	C	0.259	0.995	0.977	1.013	-0.0055	0.0093	85934	401577	17	47994218	17	47994218	*	rs2525094	Y	17	46071584	chr17:46071584	rs2525094	t	c	0.259	0.0277	0.0072	0.000126	46071584	47994218	17	47994218	17	47994218	*	Y	0.591398	3.84722
17_47994569_A_G	rs737130	17	47994569	A	G	0.0051	1.00503	0.987167	1.02354	0.7402	11	rs737130	0.5838	17	47994569	A	G	0.2598	0.995	0.977	1.013	-0.0051	0.0093	85934	401577	17	47994569	17	47994569	*	rs737130	R	17	46071935	chr17:46071935	rs737130	a	g	0.259	0.028	0.0072	0.0001063	46071935	47994569	17	47994569	17	47994569	*	R	0.548387	3.88889
17_47994863_A_G	rs885634	17	47994863	A	G	0.0055	1.00503	0.987167	1.02354	0.7409	11	rs885634	0.5536	17	47994863	A	G	0.2591	0.995	0.977	1.013	-0.0055	0.0093	85934	401577	17	47994863	17	47994863	*	rs885634	R	17	46072229	chr17:46072229	rs885634	a	g	0.259	0.028	0.0073	0.0001333	46072229	47994863	17	47994863	17	47994863	*	R	0.591398	3.83562
17_47995344_G_A	rs77563750	17	47995344	G	A	-0.0106	0.989	0.96	1.02	0.0728	10	rs77563750	0.4971	17	47995344	A	G	0.0728	0.989	0.96	1.02	-0.0106	0.0156	85934	401577	17	47995344	17	47995344	*	rs77563750	R	17	46072710	chr17:46072710	rs77563750	a	g	0.0722	-0.0465	0.0125	0.0001899	46072710	47995344	17	47995344	17	47995344	*	R	-0.679487	-3.72
17_47996657_T_C	rs2905849	17	47996657	T	C	0.0049	1.00503	0.987167	1.02354	0.7402	11	rs2905849	0.6005	17	47996657	T	C	0.2598	0.995	0.977	1.013	-0.0049	0.0093	85934	401577	17	47996657	17	47996657	*	rs2905849	Y	17	46074023	chr17:46074023	rs2905849	t	c	0.2591	0.0281	0.0073	0.0001261	46074023	47996657	17	47996657	17	47996657	*	Y	0.526882	3.84932
17_47996727_G_A	rs2905851	17	47996727	G	A	0.0049	1.005	0.987	1.023	0.7369	10	rs2905851	0.5926	17	47996727	A	G	0.7369	1.005	0.987	1.023	0.0049	0.0092	85934	401577	17	47996727	17	47996727	*	rs2905851	R	17	46074093	chr17:46074093	rs2905851	a	g	0.7365	-0.028	0.0072	0.0001063	46074093	47996727	17	47996727	17	47996727	*	R	0.532609	-3.88889
17_47997512_A_G	rs62064873	17	47997512	A	G	-0.0045	0.995025	0.977517	1.0142	0.2581	11	rs62064873	0.6305	17	47997512	A	G	0.7419	1.005	0.986	1.023	0.0045	0.0093	85934	401577	17	47997512	17	47997512	*	rs62064873	R	17	46074878	chr17:46074878	rs62064873	a	g	0.741	-0.0282	0.0073	0.0001193	46074878	47997512	17	47997512	17	47997512	*	R	-0.483871	-3.86301
17_47998025_G_T	rs2905852	17	47998025	G	T	-0.0049	0.995	0.977	1.013	0.2581	10	rs2905852	0.5974	17	47998025	T	G	0.2581	0.995	0.977	1.013	-0.0049	0.0093	85934	401577	17	47998025	17	47998025	*	rs2905852	D	17	46075391	chr17:46075391	rs2905852	t	g	0.259	0.0282	0.0073	0.0001193	46075391	47998025	17	47998025	17	47998025	*	D	-0.526882	3.86301
17_47998185_C_T	rs2905853	17	47998185	C	T	-0.0054	0.995	0.977	1.013	0.2582	10	rs2905853	0.5591	17	47998185	T	C	0.2582	0.995	0.977	1.013	-0.0054	0.0093	85934	401577	17	47998185	17	47998185	*	rs2905853	Y	17	46075551	chr17:46075551	rs2905853	t	c	0.259	0.0282	0.0073	0.0001193	46075551	47998185	17	47998185	17	47998185	*	Y	-0.580645	3.86301
17_47999599_A_G	rs2525096	17	47999599	A	G	-0.003	0.997009	0.979432	1.01523	0.2633	11	rs2525096	0.7423	17	47999599	A	G	0.7367	1.003	0.985	1.021	0.003	0.0092	85934	401577	17	47999599	17	47999599	*	rs2525096	R	17	46076965	chr17:46076965	rs2525096	a	g	0.7344	-0.0279	0.0072	0.0001125	46076965	47999599	17	47999599	17	47999599	*	R	-0.326087	-3.875
17_47999733_A_G	rs17617360	17	47999733	A	G	-0.0089	0.99108	0.961538	1.02145	0.0733	11	rs17617360	0.5669	17	47999733	A	G	0.9267	1.009	0.979	1.04	0.0089	0.0156	85934	401577	17	47999733	17	47999733	*	rs17617360	R	17	46077099	chr17:46077099	rs17617360	a	g	0.9275	0.047	0.0125	0.0001618	46077099	47999733	17	47999733	17	47999733	*	R	-0.570513	3.76
17_48000963_C_T	rs149584707	17	48000963	C	T	-0.0101	0.99	0.96	1.021	0.0721	10	rs149584707	0.5233	17	48000963	T	C	0.0721	0.99	0.96	1.021	-0.0101	0.0158	85934	401577	17	48000963	17	48000963	*	rs149584707	Y	17	46078329	chr17:46078329	rs149584707	t	c	0.0721	-0.0478	0.0125	0.0001248	46078329	48000963	17	48000963	17	48000963	*	Y	-0.639241	-3.824
17_48002390_G_A	rs2002448	17	48002390	G	A	-0.0118	0.988	0.972	1.004	0.3896	10	rs2002448	0.1556	17	48002390	A	G	0.3896	0.988	0.972	1.004	-0.0118	0.0083	85934	401577	17	48002390	17	48002390	*	rs2002448	R	17	46079756	chr17:46079756	rs2002448	a	g	0.3761	0.0291	0.0068	1.904e-05	46079756	48002390	17	48002390	17	48002390	*	R	-1.42169	4.27941
17_48003220_G_C	rs886445	17	48003220	G	C	-0.0103	0.99	0.974	1.006	0.3707	5	rs886445	0.2223	17	48003220	C	G	0.3707	0.99	0.974	1.006	-0.0103	0.0084	85934	401577	17	48003220	17	48003220	*	rs886445	B	17	46080586	chr17:46080586	rs886445	c	g	0.3606	0.0268	0.0067	6.349e-05	46080586	48003220	17	48003220	17	48003220	*	B	-1.22619	4
17_48003675_G_T	rs757351	17	48003675	G	T	-0.0091	0.991	0.975	1.007	0.3699	10	rs757351	0.2791	17	48003675	T	G	0.3699	0.991	0.975	1.007	-0.0091	0.0084	85934	401577	17	48003675	17	48003675	*	rs757351	K	17	46081041	chr17:46081041	rs757351	t	g	0.3594	0.027	0.0067	5.595e-05	46081041	48003675	17	48003675	17	48003675	*	K	-1.08333	4.02985
17_48005193_A_G	rs2525103	17	48005193	A	G	-0.0073	0.993049	0.97561	1.0101	0.2733	11	rs2525103	0.4207	17	48005193	A	G	0.7267	1.007	0.99	1.025	0.0073	0.0091	85934	401577	17	48005193	17	48005193	*	rs2525103	R	17	46082559	chr17:46082559	rs2525103	a	g	0.7281	-0.0259	0.0072	0.000337	46082559	48005193	17	48005193	17	48005193	*	R	-0.802198	-3.59722
17_48009138_C_T	rs2597160	17	48009138	C	T	-0.0107	0.989	0.973	1.006	0.3696	10	rs2597160	0.2015	17	48009138	T	C	0.3696	0.989	0.973	1.006	-0.0107	0.0084	85934	401577	17	48009138	17	48009138	*	rs2597160	Y	17	46086504	chr17:46086504	rs2597160	t	c	0.3596	0.0267	0.0067	6.762e-05	46086504	48009138	17	48009138	17	48009138	*	Y	-1.27381	3.98507
17_48009545_C_A	rs2597175	17	48009545	C	A	-0.011	0.989	0.973	1.005	0.3693	10	rs2597175	0.1913	17	48009545	A	C	0.3693	0.989	0.973	1.005	-0.011	0.0084	85934	401577	17	48009545	17	48009545	*	rs2597175	M	17	46086911	chr17:46086911	rs2597175	a	c	0.3595	0.0267	0.0067	6.762e-05	46086911	48009545	17	48009545	17	48009545	*	M	-1.30952	3.98507
17_48013403_G_T	rs12935890	17	48013403	G	T	-0.0097	0.99	0.973	1.008	0.2681	10	rs12935890	0.2901	17	48013403	T	G	0.2681	0.99	0.973	1.008	-0.0097	0.0092	85934	401577	17	48013403	17	48013403	*	rs12935890	B	17	46090769	chr17:46090769	rs12935890	t	g	0.2692	0.027	0.0072	0.000186	46090769	48013403	17	48013403	17	48013403	*	B	-1.05435	3.75
17_48014078_T_C	rs1076236	17	48014078	T	C	-0.0116	0.988142	0.972763	1.00503	0.3698	11	rs1076236	0.1687	17	48014078	T	C	0.6302	1.012	0.995	1.028	0.0116	0.0084	85934	401577	17	48014078	17	48014078	*	rs1076236	Y	17	46091444	chr17:46091444	rs1076236	t	c	0.6404	-0.0275	0.0067	4.063e-05	46091444	48014078	17	48014078	17	48014078	*	Y	-1.38095	-4.10448
17_48016173_C_T	rs882163	17	48016173	C	T	-0.0141	0.986	0.97	1.002	0.4103	10	rs882163	0.08675	17	48016173	T	C	0.4103	0.986	0.97	1.002	-0.0141	0.0083	85934	401577	17	48016173	17	48016173	*	rs882163	Y	17	46093539	chr17:46093539	rs882163	t	c	0.4	0.0242	0.0065	0.0001931	46093539	48016173	17	48016173	17	48016173	*	Y	-1.6988	3.72308
17_48020512_G_A	rs41429650	17	48020512	G	A	-0.0039	0.996	0.967	1.026	0.0776	10	rs41429650	0.7989	17	48020512	A	G	0.0776	0.996	0.967	1.026	-0.0039	0.0152	85934	401577	17	48020512	17	48020512	*	rs41429650	R	17	46097878	chr17:46097878	rs41429650	a	g	0.0767	-0.0535	0.0121	1.058e-05	46097878	48020512	17	48020512	17	48020512	*	R	-0.256579	-4.42149
17_48021414_C_A	rs11651275	17	48021414	C	A	-0.0037	0.996	0.967	1.026	0.0777	10	rs11651275	0.8064	17	48021414	A	C	0.0777	0.996	0.967	1.026	-0.0037	0.0152	85934	401577	17	48021414	17	48021414	*	rs11651275	M	17	46098780	chr17:46098780	rs11651275	a	c	0.0767	-0.0542	0.0121	8.098e-06	46098780	48021414	17	48021414	17	48021414	*	M	-0.243421	-4.47934
17_48023505_C_T	rs9914123	17	48023505	C	T	-0.0038	0.996	0.967	1.026	0.0776	10	rs9914123	0.803	17	48023505	T	C	0.0776	0.996	0.967	1.026	-0.0038	0.0152	85934	401577	17	48023505	17	48023505	*	rs9914123	Y	17	46100871	chr17:46100871	rs9914123	t	c	0.0767	-0.0542	0.0121	8.098e-06	46100871	48023505	17	48023505	17	48023505	*	Y	-0.25	-4.47934
17_48024471_G_A	rs28405789	17	48024471	G	A	-0.0038	0.996	0.967	1.026	0.0776	10	rs28405789	0.8043	17	48024471	A	G	0.0776	0.996	0.967	1.026	-0.0038	0.0152	85934	401577	17	48024471	17	48024471	*	rs28405789	R	17	46101837	chr17:46101837	rs28405789	a	g	0.0767	-0.0541	0.0121	8.415e-06	46101837	48024471	17	48024471	17	48024471	*	R	-0.25	-4.47107
17_48025538_G_A	rs33983467	17	48025538	G	A	-0.0079	0.992	0.975	1.01	0.2834	10	rs33983467	0.3822	17	48025538	A	G	0.2834	0.992	0.975	1.01	-0.0079	0.009	85934	401577	17	48025538	17	48025538	*	rs33983467	R	17	46102904	chr17:46102904	rs33983467	a	g	0.2822	0.0258	0.0071	0.0002904	46102904	48025538	17	48025538	17	48025538	*	R	-0.877778	3.6338
17_48025871_C_A	rs11656818	17	48025871	C	A	-0.0036	0.996	0.967	1.027	0.0776	10	rs11656818	0.8152	17	48025871	A	C	0.0776	0.996	0.967	1.027	-0.0036	0.0152	85934	401577	17	48025871	17	48025871	*	rs11656818	M	17	46103237	chr17:46103237	rs11656818	a	c	0.0767	-0.0543	0.0121	7.793e-06	46103237	48025871	17	48025871	17	48025871	*	M	-0.236842	-4.4876
17_48026394_A_G	rs12051	17	48026394	A	G	0.0202	1.02041	1.00402	1.03734	0.388	11	rs12051	0.01486	17	48026394	A	G	0.612	0.98	0.964	0.996	-0.0202	0.0083	85934	401577	17	48026394	17	48026394	*	rs12051	R	17	46103760	chr17:46103760	rs12051	a	g	0.5996	0.0232	0.0065	0.0003517	46103760	48026394	17	48026394	17	48026394	*	R	2.43373	3.56923
17_48029859_T_C	rs115217454	17	48029859	T	C	-0.0037	0.996016	0.967118	1.02669	0.0776	11	rs115217454	0.8062	17	48029859	T	C	0.9224	1.004	0.974	1.034	0.0037	0.0152	85934	401577	17	48029859	17	48029859	*	rs115217454	Y	17	46107225	chr17:46107225	rs115217454	t	c	0.9232	0.054	0.012	7.3e-06	46107225	48029859	17	48029859	17	48029859	*	Y	-0.243421	4.5
17_48032062_T_C	rs35091825	17	48032062	T	C	-0.0051	0.995025	0.965251	1.02459	0.0777	11	rs35091825	0.7371	17	48032062	T	C	0.9223	1.005	0.976	1.036	0.0051	0.0152	85934	401577	17	48032062	17	48032062	*	rs35091825	H	17	46109428	chr17:46109428	rs35091825	t	c	0.9233	0.0542	0.0121	8.098e-06	46109428	48032062	17	48032062	17	48032062	*	H	-0.335526	4.47934
17_48033103_A_G	rs7209072	17	48033103	A	G	-0.005	0.995025	0.966184	1.02459	0.0777	11	rs7209072	0.7433	17	48033103	A	G	0.9223	1.005	0.976	1.035	0.005	0.0152	85934	401577	17	48033103	17	48033103	*	rs7209072	R	17	46110469	chr17:46110469	rs7209072	a	g	0.9233	0.0537	0.0121	9.806e-06	46110469	48033103	17	48033103	17	48033103	*	R	-0.328947	4.43802
17_48036456_C_T	rs7210041	17	48036456	C	T	-0.005	0.995	0.965	1.026	0.0741	10	rs7210041	0.749	17	48036456	T	C	0.0741	0.995	0.965	1.026	-0.005	0.0155	85934	401577	17	48036456	17	48036456	*	rs7210041	Y	17	46113822	chr17:46113822	rs7210041	t	c	0.0753	-0.0507	0.0123	3.493e-05	46113822	48036456	17	48036456	17	48036456	*	Y	-0.322581	-4.12195
17_48037254_C_T	rs12940701	17	48037254	C	T	-0.0074	0.993	0.975	1.01	0.2842	10	rs12940701	0.4098	17	48037254	T	C	0.2842	0.993	0.975	1.01	-0.0074	0.009	85934	401577	17	48037254	17	48037254	*	rs12940701	Y	17	46114620	chr17:46114620	rs12940701	t	c	0.2831	0.0257	0.0071	0.0003066	46114620	48037254	17	48037254	17	48037254	*	Y	-0.822222	3.61972
17_48038166_T_C	rs77225910	17	48038166	T	C	-0.0052	0.995025	0.965251	1.02459	0.0777	11	rs77225910	0.7335	17	48038166	T	C	0.9223	1.005	0.976	1.036	0.0052	0.0152	85934	401577	17	48038166	17	48038166	*	rs77225910	Y	17	46115528	chr17:46115528	rs77225910	t	c	0.9232	0.054	0.012	7.3e-06	46115528	48038166	17	48038166	17	48038166	*	Y	-0.342105	4.5
17_48039100_G_A	rs117990138	17	48039100	G	A	-0.0078	0.992	0.962	1.023	0.0726	10	rs117990138	0.6171	17	48039100	A	G	0.0726	0.992	0.962	1.023	-0.0078	0.0156	85934	401577	17	48039100	17	48039100	*	rs117990138	R	17	46116462	chr17:46116462	rs117990138	a	g	0.0747	-0.0507	0.0123	3.493e-05	46116462	48039100	17	48039100	17	48039100	*	R	-0.5	-4.12195
17_48040378_T_C	rs115228368	17	48040378	T	C	-0.005	0.995025	0.966184	1.02459	0.0777	11	rs115228368	0.7433	17	48040378	T	C	0.9223	1.005	0.976	1.035	0.005	0.0152	85934	401577	17	48040378	17	48040378	*	rs115228368	Y	17	46117740	chr17:46117740	rs115228368	t	c	0.9232	0.054	0.012	7.3e-06	46117740	48040378	17	48040378	17	48040378	*	Y	-0.328947	4.5
17_48041304_A_G	rs11079805	17	48041304	A	G	-0.0051	0.995025	0.965251	1.02459	0.0777	11	rs11079805	0.7353	17	48041304	A	G	0.9223	1.005	0.976	1.036	0.0051	0.0152	85934	401577	17	48041304	17	48041304	*	rs11079805	R	17	46118666	chr17:46118666	rs11079805	a	g	0.9232	0.054	0.012	7.3e-06	46118666	48041304	17	48041304	17	48041304	*	R	-0.335526	4.5
17_48042269_G_T	rs145428835	17	48042269	G	T	-0.0051	0.995	0.966	1.025	0.0777	10	rs145428835	0.7353	17	48042269	T	G	0.0777	0.995	0.966	1.025	-0.0051	0.0152	85934	401577	17	48042269	17	48042269	*	rs145428835	K	17	46119631	chr17:46119631	rs145428835	t	g	0.0768	-0.0539	0.012	7.589e-06	46119631	48042269	17	48042269	17	48042269	*	K	-0.335526	-4.49167
17_48043171_C_T	rs12452399	17	48043171	C	T	-0.005	0.995	0.966	1.025	0.0777	10	rs12452399	0.7418	17	48043171	T	C	0.0777	0.995	0.966	1.025	-0.005	0.0152	85934	401577	17	48043171	17	48043171	*	rs12452399	Y	17	46120533	chr17:46120533	rs12452399	t	c	0.0768	-0.0538	0.012	7.89e-06	46120533	48043171	17	48043171	17	48043171	*	Y	-0.328947	-4.48333
17_48043405_T_C	rs10491182	17	48043405	T	C	-0.0052	0.995025	0.965251	1.02459	0.0778	11	rs10491182	0.7328	17	48043405	T	C	0.9222	1.005	0.976	1.036	0.0052	0.0152	85934	401577	17	48043405	17	48043405	*	rs10491182	Y	17	46120767	chr17:46120767	rs10491182	t	c	0.9232	0.0534	0.0121	1.099e-05	46120767	48043405	17	48043405	17	48043405	*	Y	-0.342105	4.41322
17_48043866_G_T	rs9903963	17	48043866	G	T	-0.005	0.995	0.966	1.025	0.0777	10	rs9903963	0.7423	17	48043866	T	G	0.0777	0.995	0.966	1.025	-0.005	0.0152	85934	401577	17	48043866	17	48043866	*	rs9903963	K	17	46121228	chr17:46121228	rs9903963	t	g	0.0768	-0.0539	0.012	7.589e-06	46121228	48043866	17	48043866	17	48043866	*	K	-0.328947	-4.49167
17_48044513_T_C	rs76001670	17	48044513	T	C	-0.0053	0.995025	0.965251	1.02459	0.0777	11	rs76001670	0.7277	17	48044513	T	C	0.9223	1.005	0.976	1.036	0.0053	0.0152	85934	401577	17	48044513	17	48044513	*	rs76001670	Y	17	46121875	chr17:46121875	rs76001670	t	c	0.9232	0.054	0.012	7.3e-06	46121875	48044513	17	48044513	17	48044513	*	Y	-0.348684	4.5
17_48044763_G_T	rs10491183	17	48044763	G	T	-0.0051	0.995	0.966	1.025	0.0777	10	rs10491183	0.7356	17	48044763	T	G	0.0777	0.995	0.966	1.025	-0.0051	0.0152	85934	401577	17	48044763	17	48044763	*	rs10491183	K	17	46122125	chr17:46122125	rs10491183	t	g	0.0768	-0.054	0.0121	8.744e-06	46122125	48044763	17	48044763	17	48044763	*	K	-0.335526	-4.46281
17_48046280_A_C	rs9895554	17	48046280	A	C	-0.006	0.994036	0.965251	1.02459	0.0783	11	rs9895554	0.6945	17	48046280	A	C	0.9217	1.006	0.976	1.036	0.006	0.0152	85934	401577	17	48046280	17	48046280	*	rs9895554	M	17	46123642	chr17:46123642	rs9895554	a	c	0.923	0.0543	0.012	6.493e-06	46123642	48046280	17	48046280	17	48046280	*	M	-0.394737	4.525
17_48046964_G_C	rs9900074	17	48046964	G	C	-0.0064	0.994	0.964	1.024	0.0783	5	rs9900074	0.6753	17	48046964	C	G	0.0783	0.994	0.964	1.024	-0.0064	0.0152	85934	401577	17	48046964	17	48046964	*	rs9900074	S	17	46124326	chr17:46124326	rs9900074	c	g	0.0771	-0.0548	0.012	5.334e-06	46124326	48046964	17	48046964	17	48046964	*	S	-0.421053	-4.56667
17_48047829_C_T	rs1468270	17	48047829	C	T	0.0038	1.004	0.985	1.023	0.215	10	rs1468270	0.7007	17	48047829	T	C	0.215	1.004	0.985	1.023	0.0038	0.0099	85934	401577	17	48047829	17	48047829	*	rs1468270	Y	17	46125191	chr17:46125191	rs1468270	t	c	0.2084	-0.0318	0.0079	5.131e-05	46125191	48047829	17	48047829	17	48047829	*	Y	0.383838	-4.02532
17_48048616_C_G	rs2285863	17	48048616	C	G	0.0052	1.00503	0.986193	1.02459	0.2193	6	rs2285863	0.5983	17	48048616	C	G	0.7807	0.995	0.976	1.014	-0.0052	0.0098	85934	401577	17	48048616	17	48048616	*	rs2285863	S	17	46125978	chr17:46125978	rs2285863	c	g	0.7861	0.0325	0.0077	2.733e-05	46125978	48048616	17	48048616	17	48048616	*	S	0.530612	4.22078
17_48050997_G_C	rs12936731	17	48050997	G	C	0.005	1.005	0.986	1.025	0.2194	5	rs12936731	0.6089	17	48050997	C	G	0.2194	1.005	0.986	1.025	0.005	0.0098	85934	401577	17	48050997	17	48050997	*	rs12936731	S	17	46128359	chr17:46128359	rs12936731	c	g	0.2136	-0.0328	0.0079	2.955e-05	46128359	48050997	17	48050997	17	48050997	*	S	0.510204	-4.1519
17_48051953_C_T	rs9899275	17	48051953	C	T	0.0048	1.005	0.986	1.024	0.2194	10	rs9899275	0.623	17	48051953	T	C	0.2194	1.005	0.986	1.024	0.0048	0.0098	85934	401577	17	48051953	17	48051953	*	rs9899275	Y	17	46129315	chr17:46129315	rs9899275	t	c	0.2136	-0.0329	0.0079	2.794e-05	46129315	48051953	17	48051953	17	48051953	*	Y	0.489796	-4.16456
17_48051991_C_T	rs9899461	17	48051991	C	T	0.0049	1.005	0.986	1.024	0.2194	10	rs9899461	0.6196	17	48051991	T	C	0.2194	1.005	0.986	1.024	0.0049	0.0098	85934	401577	17	48051991	17	48051991	*	rs9899461	Y	17	46129353	chr17:46129353	rs9899461	t	c	0.2136	-0.0328	0.0079	2.955e-05	46129353	48051991	17	48051991	17	48051991	*	Y	0.5	-4.1519
17_48052892_G_T	rs12450620	17	48052892	G	T	0.0048	1.005	0.986	1.024	0.2194	10	rs12450620	0.6206	17	48052892	T	G	0.2194	1.005	0.986	1.024	0.0048	0.0098	85934	401577	17	48052892	17	48052892	*	rs12450620	K	17	46130254	chr17:46130254	rs12450620	t	g	0.2137	-0.0329	0.0079	2.794e-05	46130254	48052892	17	48052892	17	48052892	*	K	0.489796	-4.16456
17_48055361_G_C	rs7212202	17	48055361	G	C	0.0047	1.005	0.986	1.024	0.2195	5	rs7212202	0.6305	17	48055361	C	G	0.2195	1.005	0.986	1.024	0.0047	0.0098	85934	401577	17	48055361	17	48055361	*	rs7212202	S	17	46132723	chr17:46132723	rs7212202	c	g	0.2137	-0.033	0.0079	2.641e-05	46132723	48055361	17	48055361	17	48055361	*	S	0.479592	-4.17722
17_48060543_C_T	rs1051001	17	48060543	C	T	-0.0073	0.993	0.963	1.024	0.0732	10	rs1051001	0.6391	17	48060543	T	C	0.0732	0.993	0.963	1.024	-0.0073	0.0156	85934	401577	17	48060543	17	48060543	*	rs1051001	B	17	46137905	chr17:46137905	rs1051001	t	c	0.0753	-0.0521	0.0121	1.789e-05	46137905	48060543	17	48060543	17	48060543	*	B	-0.467949	-4.30579
17_48062207_C_T	rs875065	17	48062207	C	T	0.0044	1.004	0.985	1.024	0.2194	10	rs875065	0.654	17	48062207	T	C	0.2194	1.004	0.985	1.024	0.0044	0.0098	85934	401577	17	48062207	17	48062207	*	rs875065	Y	17	46139569	chr17:46139569	rs875065	t	c	0.2139	-0.0331	0.0077	1.937e-05	46139569	48062207	17	48062207	17	48062207	*	Y	0.44898	-4.2987
17_48062370_T_G	rs875066	17	48062370	T	G	0.0043	1.00402	0.985222	1.02354	0.2194	11	rs875066	0.6597	17	48062370	T	G	0.7806	0.996	0.977	1.015	-0.0043	0.0098	85934	401577	17	48062370	17	48062370	*	rs875066	K	17	46139732	chr17:46139732	rs875066	t	g	0.7861	0.0332	0.0077	1.827e-05	46139732	48062370	17	48062370	17	48062370	*	K	0.438776	4.31169
17_48065318_G_A	rs11079806	17	48065318	G	A	0.0046	1.005	0.985	1.024	0.219	10	rs11079806	0.6381	17	48065318	A	G	0.219	1.005	0.985	1.024	0.0046	0.0098	85934	401577	17	48065318	17	48065318	*	rs11079806	R	17	46142680	chr17:46142680	rs11079806	a	g	0.2137	-0.0329	0.0079	2.794e-05	46142680	48065318	17	48065318	17	48065318	*	R	0.469388	-4.16456
17_48066153_T_C	rs2051821	17	48066153	T	C	0.0049	1.00503	0.986193	1.02459	0.2217	11	rs2051821	0.6191	17	48066153	T	C	0.7783	0.995	0.976	1.014	-0.0049	0.0098	85934	401577	17	48066153	17	48066153	*	rs2051821	Y	17	46143515	chr17:46143515	rs2051821	t	c	0.7838	0.0337	0.0077	1.364e-05	46143515	48066153	17	48066153	17	48066153	*	Y	0.5	4.37662
17_48068347_T_G	rs8078125	17	48068347	T	G	0.0047	1.00503	0.985222	1.02459	0.2194	11	rs8078125	0.6313	17	48068347	T	G	0.7806	0.995	0.976	1.015	-0.0047	0.0098	85934	401577	17	48068347	17	48068347	*	rs8078125	K	17	46145709	chr17:46145709	rs8078125	t	g	0.7861	0.0331	0.0077	1.937e-05	46145709	48068347	17	48068347	17	48068347	*	K	0.479592	4.2987
17_48069458_A_G	rs11649919	17	48069458	A	G	0.0042	1.00402	0.985222	1.02354	0.2196	11	rs11649919	0.6676	17	48069458	A	G	0.7804	0.996	0.977	1.015	-0.0042	0.0098	85934	401577	17	48069458	17	48069458	*	rs11649919	R	17	46146820	chr17:46146820	rs11649919	a	g	0.786	0.0333	0.0079	2.229e-05	46146820	48069458	17	48069458	17	48069458	*	R	0.428571	4.21519
17_48069677_T_C	rs11651097	17	48069677	T	C	0.0046	1.00503	0.985222	1.02459	0.2195	11	rs11651097	0.635	17	48069677	T	C	0.7805	0.995	0.976	1.015	-0.0046	0.0098	85934	401577	17	48069677	17	48069677	*	rs11651097	Y	17	46147039	chr17:46147039	rs11651097	t	c	0.7862	0.0333	0.0079	2.229e-05	46147039	48069677	17	48069677	17	48069677	*	Y	0.469388	4.21519
17_48070445_T_A	rs6847	17	48070445	T	A	0.0045	1.005	0.985	1.024	0.2195	5	rs6847	0.6428	17	48070445	A	T	0.2195	1.005	0.985	1.024	0.0045	0.0098	85934	401577	17	48070445	17	48070445	*	rs6847	W	17	46147807	chr17:46147807	rs6847	a	t	0.2139	-0.0331	0.0077	1.937e-05	46147807	48070445	17	48070445	17	48070445	*	W	0.459184	-4.2987
17_48072042_C_G	rs58595405	17	48072042	C	G	0.0047	1.00503	0.985222	1.02459	0.2194	6	rs58595405	0.6343	17	48072042	C	G	0.7806	0.995	0.976	1.015	-0.0047	0.0098	85934	401577	17	48072042	17	48072042	*	rs58595405	S	17	46149404	chr17:46149404	rs58595405	c	g	0.7862	0.0331	0.0077	1.937e-05	46149404	48072042	17	48072042	17	48072042	*	S	0.479592	4.2987
17_48073684_A_G	rs11655407	17	48073684	A	G	0.0043	1.00402	0.985222	1.02354	0.2194	11	rs11655407	0.6625	17	48073684	A	G	0.7806	0.996	0.977	1.015	-0.0043	0.0098	85934	401577	17	48073684	17	48073684	*	rs11655407	R	17	46151046	chr17:46151046	rs11655407	a	g	0.7862	0.0332	0.0077	1.827e-05	46151046	48073684	17	48073684	17	48073684	*	R	0.438776	4.31169
17_48075197_C_A	rs2240122	17	48075197	C	A	0.0039	1.004	0.985	1.023	0.2189	10	rs2240122	0.692	17	48075197	A	C	0.2189	1.004	0.985	1.023	0.0039	0.0098	85934	401577	17	48075197	17	48075197	*	rs2240122	H	17	46152559	chr17:46152559	rs2240122	a	c	0.2102	-0.034	0.0087	9.138e-05	46152559	48075197	17	48075197	17	48075197	*	H	0.397959	-3.90805
17_48076840_A_G	rs7217496	17	48076840	A	G	0.0044	1.00402	0.985222	1.02354	0.2194	11	rs7217496	0.6529	17	48076840	A	G	0.7806	0.996	0.977	1.015	-0.0044	0.0098	85934	401577	17	48076840	17	48076840	*	rs7217496	V	17	46154202	chr17:46154202	rs7217496	a	g	0.7862	0.0331	0.0077	1.937e-05	46154202	48076840	17	48076840	17	48076840	*	V	0.44898	4.2987
17_48077307_G_A	rs9747001	17	48077307	G	A	0.0044	1.004	0.985	1.024	0.2195	10	rs9747001	0.6519	17	48077307	A	G	0.2195	1.004	0.985	1.024	0.0044	0.0098	85934	401577	17	48077307	17	48077307	*	rs9747001	R	17	46154669	chr17:46154669	rs9747001	a	g	0.2138	-0.0332	0.0077	1.827e-05	46154669	48077307	17	48077307	17	48077307	*	R	0.44898	-4.31169
17_48080688_T_C	rs12949879	17	48080688	T	C	0.0042	1.00402	0.985222	1.02354	0.2195	11	rs12949879	0.6655	17	48080688	T	C	0.7805	0.996	0.977	1.015	-0.0042	0.0098	85934	401577	17	48080688	17	48080688	*	rs12949879	Y	17	46158050	chr17:46158050	rs12949879	t	c	0.7862	0.0332	0.0077	1.827e-05	46158050	48080688	17	48080688	17	48080688	*	Y	0.428571	4.31169
17_48081546_C_G	rs58624511	17	48081546	C	G	0.0045	1.00402	0.985222	1.02354	0.2194	6	rs58624511	0.6489	17	48081546	C	G	0.7806	0.996	0.977	1.015	-0.0045	0.0098	85934	401577	17	48081546	17	48081546	*	rs58624511	S	17	46158908	chr17:46158908	rs58624511	c	g	0.7862	0.0332	0.0077	1.827e-05	46158908	48081546	17	48081546	17	48081546	*	S	0.459184	4.31169
17_48082029_C_T	rs12952163	17	48082029	C	T	0.0043	1.004	0.985	1.024	0.2194	10	rs12952163	0.6577	17	48082029	T	C	0.2194	1.004	0.985	1.024	0.0043	0.0098	85934	401577	17	48082029	17	48082029	*	rs12952163	Y	17	46159391	chr17:46159391	rs12952163	t	c	0.2138	-0.0331	0.0077	1.937e-05	46159391	48082029	17	48082029	17	48082029	*	Y	0.438776	-4.2987
17_48086180_T_G	rs117988611	17	48086180	T	G	-0.0071	0.993049	0.963391	1.02354	0.0732	11	rs117988611	0.6498	17	48086180	T	G	0.9268	1.007	0.977	1.038	0.0071	0.0156	85934	401577	17	48086180	17	48086180	*	rs117988611	K	17	46163542	chr17:46163542	rs117988611	t	g	0.9247	0.0521	0.0121	1.789e-05	46163542	48086180	17	48086180	17	48086180	*	K	-0.455128	4.30579
17_48087729_G_A	rs35361214	17	48087729	G	A	0.0047	1.005	0.986	1.024	0.2194	10	rs35361214	0.6325	17	48087729	A	G	0.2194	1.005	0.986	1.024	0.0047	0.0098	85934	401577	17	48087729	17	48087729	*	rs35361214	R	17	46165091	chr17:46165091	rs35361214	a	g	0.2138	-0.033	0.0077	2.052e-05	46165091	48087729	17	48087729	17	48087729	*	R	0.479592	-4.28571
17_48088711_G_A	rs6504025	17	48088711	G	A	0.0046	1.005	0.985	1.024	0.2193	10	rs6504025	0.64	17	48088711	A	G	0.2193	1.005	0.985	1.024	0.0046	0.0098	85934	401577	17	48088711	17	48088711	*	rs6504025	R	17	46166073	chr17:46166073	rs6504025	a	g	0.2138	-0.0331	0.0077	1.937e-05	46166073	48088711	17	48088711	17	48088711	*	R	0.469388	-4.2987
17_48090580_T_C	rs7220520	17	48090580	T	C	0.0045	1.00402	0.985222	1.02354	0.2194	11	rs7220520	0.6438	17	48090580	T	C	0.7806	0.996	0.977	1.015	-0.0045	0.0098	85934	401577	17	48090580	17	48090580	*	rs7220520	Y	17	46167942	chr17:46167942	rs7220520	t	c	0.7862	0.0329	0.0079	2.794e-05	46167942	48090580	17	48090580	17	48090580	*	Y	0.459184	4.16456
17_48093737_T_G	rs2109984	17	48093737	T	G	-0.0047	0.995025	0.976562	1.0142	0.7783	11	rs2109984	0.6329	17	48093737	T	G	0.2217	1.005	0.986	1.024	0.0047	0.0098	85934	401577	17	48093737	17	48093737	*	rs2109984	D	17	46171099	chr17:46171099	rs2109984	t	g	0.2121	-0.0334	0.0086	0.0001001	46171099	48093737	17	48093737	17	48093737	*	D	-0.479592	-3.88372
17_48094288_T_G	rs8075500	17	48094288	T	G	-0.0044	0.996016	0.976562	1.01523	0.7785	11	rs8075500	0.6544	17	48094288	T	G	0.2215	1.004	0.985	1.024	0.0044	0.0098	85934	401577	17	48094288	17	48094288	*	rs8075500	K	17	46171650	chr17:46171650	rs8075500	t	g	0.2138	-0.0331	0.0077	1.937e-05	46171650	48094288	17	48094288	17	48094288	*	K	-0.44898	-4.2987
17_48096478_G_A	rs8065670	17	48096478	G	A	-0.0045	0.996	0.977	1.015	0.7786	10	rs8065670	0.6479	17	48096478	A	G	0.7786	0.996	0.977	1.015	-0.0045	0.0098	85934	401577	17	48096478	17	48096478	*	rs8065670	R	17	46173840	chr17:46173840	rs8065670	a	g	0.7861	0.0331	0.0077	1.937e-05	46173840	48096478	17	48096478	17	48096478	*	R	-0.459184	4.2987
17_48096708_G_T	rs8065993	17	48096708	G	T	-0.0042	0.996	0.977	1.015	0.7784	10	rs8065993	0.6685	17	48096708	T	G	0.7784	0.996	0.977	1.015	-0.0042	0.0098	85934	401577	17	48096708	17	48096708	*	rs8065993	K	17	46174070	chr17:46174070	rs8065993	t	g	0.7861	0.0332	0.0079	2.359e-05	46174070	48096708	17	48096708	17	48096708	*	K	-0.428571	4.20253
17_48097126_G_A	rs7209585	17	48097126	G	A	-0.0044	0.996	0.977	1.015	0.7784	10	rs7209585	0.6514	17	48097126	A	G	0.7784	0.996	0.977	1.015	-0.0044	0.0098	85934	401577	17	48097126	17	48097126	*	rs7209585	R	17	46174488	chr17:46174488	rs7209585	a	g	0.7862	0.0332	0.0077	1.827e-05	46174488	48097126	17	48097126	17	48097126	*	R	-0.44898	4.31169
17_48097353_A_G	rs6504031	17	48097353	A	G	-0.0049	0.995025	0.976562	1.0142	0.7784	11	rs6504031	0.6189	17	48097353	A	G	0.2216	1.005	0.986	1.024	0.0049	0.0098	85934	401577	17	48097353	17	48097353	*	rs6504031	R	17	46174715	chr17:46174715	rs6504031	a	g	0.2138	-0.0332	0.0077	1.827e-05	46174715	48097353	17	48097353	17	48097353	*	R	-0.5	-4.31169
17_48098685_T_C	rs11079807	17	48098685	T	C	-0.0045	0.995025	0.976562	1.01523	0.7786	11	rs11079807	0.6469	17	48098685	T	C	0.2214	1.005	0.985	1.024	0.0045	0.0098	85934	401577	17	48098685	17	48098685	*	rs11079807	Y	17	46176047	chr17:46176047	rs11079807	t	c	0.2138	-0.0332	0.0077	1.827e-05	46176047	48098685	17	48098685	17	48098685	*	Y	-0.459184	-4.31169
17_48098700_T_C	rs10853094	17	48098700	T	C	-0.0045	0.995025	0.976562	1.01523	0.7787	11	rs10853094	0.6458	17	48098700	T	C	0.2213	1.005	0.985	1.024	0.0045	0.0098	85934	401577	17	48098700	17	48098700	*	rs10853094	Y	17	46176062	chr17:46176062	rs10853094	t	c	0.2138	-0.0332	0.0077	1.827e-05	46176062	48098700	17	48098700	17	48098700	*	Y	-0.459184	-4.31169
17_48099094_C_T	rs4794441	17	48099094	C	T	-0.0045	0.996	0.977	1.015	0.7785	10	rs4794441	0.6467	17	48099094	T	C	0.7785	0.996	0.977	1.015	-0.0045	0.0098	85934	401577	17	48099094	17	48099094	*	rs4794441	Y	17	46176456	chr17:46176456	rs4794441	t	c	0.7861	0.0332	0.0077	1.827e-05	46176456	48099094	17	48099094	17	48099094	*	Y	-0.459184	4.31169
17_48099170_T_C	rs4794443	17	48099170	T	C	-0.0044	0.996016	0.976562	1.01523	0.7786	11	rs4794443	0.6498	17	48099170	T	C	0.2214	1.004	0.985	1.024	0.0044	0.0098	85934	401577	17	48099170	17	48099170	*	rs4794443	Y	17	46176532	chr17:46176532	rs4794443	t	c	0.2138	-0.0332	0.0077	1.827e-05	46176532	48099170	17	48099170	17	48099170	*	Y	-0.44898	-4.31169
17_48100000_G_A	rs11869625	17	48100000	G	A	-0.0045	0.996	0.977	1.015	0.7784	10	rs11869625	0.6494	17	48100000	A	G	0.7784	0.996	0.977	1.015	-0.0045	0.0098	85934	401577	17	48100000	17	48100000	*	rs11869625	R	17	46177362	chr17:46177362	rs11869625	a	g	0.7861	0.0332	0.0077	1.827e-05	46177362	48100000	17	48100000	17	48100000	*	R	-0.459184	4.31169
17_48101312_G_A	rs3744347	17	48101312	G	A	-0.0039	0.996	0.977	1.015	0.7769	10	rs3744347	0.6933	17	48101312	A	G	0.7769	0.996	0.977	1.015	-0.0039	0.0098	85934	401577	17	48101312	17	48101312	*	rs3744347	V	17	46178674	chr17:46178674	rs3744347	a	g	0.7856	0.0345	0.0077	8.477e-06	46178674	48101312	17	48101312	17	48101312	*	V	-0.397959	4.48052
17_48102752_A_G	rs12950402	17	48102752	A	G	-0.0044	0.996016	0.976562	1.01523	0.7784	11	rs12950402	0.6509	17	48102752	A	G	0.2216	1.004	0.985	1.024	0.0044	0.0098	85934	401577	17	48102752	17	48102752	*	rs12950402	R	17	46180114	chr17:46180114	rs12950402	a	g	0.2139	-0.0333	0.0077	1.724e-05	46180114	48102752	17	48102752	17	48102752	*	R	-0.44898	-4.32468
17_48102870_A_G	rs11079808	17	48102870	A	G	-0.0043	0.996016	0.976562	1.01523	0.7784	11	rs11079808	0.6605	17	48102870	A	G	0.2216	1.004	0.985	1.024	0.0043	0.0098	85934	401577	17	48102870	17	48102870	*	rs11079808	R	17	46180232	chr17:46180232	rs11079808	a	g	0.2139	-0.0333	0.0079	2.229e-05	46180232	48102870	17	48102870	17	48102870	*	R	-0.438776	-4.21519
17_48103445_C_T	rs4794448	17	48103445	C	T	-0.0045	0.996	0.977	1.015	0.7783	10	rs4794448	0.6495	17	48103445	T	C	0.7783	0.996	0.977	1.015	-0.0045	0.0098	85934	401577	17	48103445	17	48103445	*	rs4794448	Y	17	46180807	chr17:46180807	rs4794448	t	c	0.7862	0.0332	0.0077	1.827e-05	46180807	48103445	17	48103445	17	48103445	*	Y	-0.459184	4.31169
17_48104003_A_T	rs12943543	17	48104003	A	T	-0.0045	0.995025	0.976562	1.01523	0.7784	6	rs12943543	0.649	17	48104003	A	T	0.2216	1.005	0.985	1.024	0.0045	0.0098	85934	401577	17	48104003	17	48104003	*	rs12943543	W	17	46181365	chr17:46181365	rs12943543	a	t	0.2139	-0.0333	0.0077	1.724e-05	46181365	48104003	17	48104003	17	48104003	*	W	-0.459184	-4.32468
17_48105798_A_G	rs9910516	17	48105798	A	G	-0.0043	0.996016	0.976562	1.01523	0.7783	11	rs9910516	0.662	17	48105798	A	G	0.2217	1.004	0.985	1.024	0.0043	0.0098	85934	401577	17	48105798	17	48105798	*	rs9910516	R	17	46183160	chr17:46183160	rs9910516	a	g	0.2139	-0.0332	0.0077	1.827e-05	46183160	48105798	17	48105798	17	48105798	*	R	-0.438776	-4.31169
17_48106640_C_G	rs4794449	17	48106640	C	G	-0.0042	0.996016	0.976562	1.01523	0.7783	6	rs4794449	0.665	17	48106640	C	G	0.2217	1.004	0.985	1.024	0.0042	0.0098	85934	401577	17	48106640	17	48106640	*	rs4794449	S	17	46184002	chr17:46184002	rs4794449	c	g	0.2139	-0.0332	0.0077	1.827e-05	46184002	48106640	17	48106640	17	48106640	*	S	-0.428571	-4.31169
17_48106731_G_A	rs4794450	17	48106731	G	A	-0.0045	0.996	0.977	1.015	0.7783	10	rs4794450	0.6497	17	48106731	A	G	0.7783	0.996	0.977	1.015	-0.0045	0.0098	85934	401577	17	48106731	17	48106731	*	rs4794450	R	17	46184093	chr17:46184093	rs4794450	a	g	0.7861	0.0332	0.0077	1.827e-05	46184093	48106731	17	48106731	17	48106731	*	R	-0.459184	4.31169
17_48107419_A_G	rs4794451	17	48107419	A	G	-0.0045	0.995025	0.976562	1.01523	0.7785	11	rs4794451	0.6476	17	48107419	A	G	0.2215	1.005	0.985	1.024	0.0045	0.0098	85934	401577	17	48107419	17	48107419	*	rs4794451	R	17	46184781	chr17:46184781	rs4794451	a	g	0.2139	-0.033	0.0079	2.641e-05	46184781	48107419	17	48107419	17	48107419	*	R	-0.459184	-4.17722
17_48107564_C_T	rs4794453	17	48107564	C	T	-0.0042	0.996	0.977	1.015	0.7784	10	rs4794453	0.6653	17	48107564	T	C	0.7784	0.996	0.977	1.015	-0.0042	0.0098	85934	401577	17	48107564	17	48107564	*	rs4794453	Y	17	46184926	chr17:46184926	rs4794453	t	c	0.7861	0.0331	0.0077	1.937e-05	46184926	48107564	17	48107564	17	48107564	*	Y	-0.428571	4.2987
17_48107973_G_A	rs8077860	17	48107973	G	A	-0.0042	0.996	0.977	1.015	0.7783	10	rs8077860	0.6689	17	48107973	A	G	0.7783	0.996	0.977	1.015	-0.0042	0.0098	85934	401577	17	48107973	17	48107973	*	rs8077860	R	17	46185335	chr17:46185335	rs8077860	a	g	0.7861	0.0331	0.0077	1.937e-05	46185335	48107973	17	48107973	17	48107973	*	R	-0.428571	4.2987
17_48110825_C_G	rs12941295	17	48110825	C	G	-0.0045	0.995025	0.976562	1.01523	0.7783	6	rs12941295	0.6444	17	48110825	C	G	0.2217	1.005	0.985	1.024	0.0045	0.0098	85934	401577	17	48110825	17	48110825	*	rs12941295	S	17	46188187	chr17:46188187	rs12941295	c	g	0.2139	-0.033	0.0077	2.052e-05	46188187	48110825	17	48110825	17	48110825	*	S	-0.459184	-4.28571
17_48111058_C_T	rs77028374	17	48111058	C	T	-0.007	0.993	0.963	1.024	0.0732	10	rs77028374	0.651	17	48111058	T	C	0.0732	0.993	0.963	1.024	-0.007	0.0156	85934	401577	17	48111058	17	48111058	*	rs77028374	Y	17	46188420	chr17:46188420	rs77028374	t	c	0.0753	-0.0526	0.0123	1.756e-05	46188420	48111058	17	48111058	17	48111058	*	Y	-0.448718	-4.27642
17_48112890_C_T	rs35688835	17	48112890	C	T	-0.0044	0.996	0.977	1.015	0.7783	10	rs35688835	0.6552	17	48112890	T	C	0.7783	0.996	0.977	1.015	-0.0044	0.0098	85934	401577	17	48112890	17	48112890	*	rs35688835	Y	17	46190252	chr17:46190252	rs35688835	t	c	0.7861	0.0331	0.0077	1.937e-05	46190252	48112890	17	48112890	17	48112890	*	Y	-0.44898	4.2987
17_48113028_G_A	rs8076380	17	48113028	G	A	-0.0044	0.996	0.977	1.015	0.7783	10	rs8076380	0.6553	17	48113028	A	G	0.7783	0.996	0.977	1.015	-0.0044	0.0098	85934	401577	17	48113028	17	48113028	*	rs8076380	R	17	46190390	chr17:46190390	rs8076380	a	g	0.7862	0.0329	0.0077	2.174e-05	46190390	48113028	17	48113028	17	48113028	*	R	-0.44898	4.27273
17_48113457_G_A	rs8080662	17	48113457	G	A	-0.0039	0.996	0.977	1.015	0.7785	10	rs8080662	0.6869	17	48113457	A	G	0.7785	0.996	0.977	1.015	-0.0039	0.0098	85934	401577	17	48113457	17	48113457	*	rs8080662	R	17	46190819	chr17:46190819	rs8080662	a	g	0.786	0.0332	0.0077	1.827e-05	46190819	48113457	17	48113457	17	48113457	*	R	-0.397959	4.31169
17_48114920_A_G	rs8069889	17	48114920	A	G	-0.0047	0.995025	0.976562	1.0142	0.7784	11	rs8069889	0.6311	17	48114920	A	G	0.2216	1.005	0.986	1.024	0.0047	0.0098	85934	401577	17	48114920	17	48114920	*	rs8069889	R	17	46192282	chr17:46192282	rs8069889	a	g	0.2139	-0.033	0.0077	2.052e-05	46192282	48114920	17	48114920	17	48114920	*	R	-0.479592	-4.28571
17_48116605_C_T	rs62064953	17	48116605	C	T	-0.0043	0.996	0.977	1.015	0.7782	10	rs62064953	0.662	17	48116605	T	C	0.7782	0.996	0.977	1.015	-0.0043	0.0098	85934	401577	17	48116605	17	48116605	*	rs62064953	Y	17	46193967	chr17:46193967	rs62064953	t	c	0.7861	0.0331	0.0077	1.937e-05	46193967	48116605	17	48116605	17	48116605	*	Y	-0.438776	4.2987
17_48117124_A_G	rs12950213	17	48117124	A	G	-0.0044	0.996016	0.976562	1.01523	0.7783	11	rs12950213	0.651	17	48117124	A	G	0.2217	1.004	0.985	1.024	0.0044	0.0098	85934	401577	17	48117124	17	48117124	*	rs12950213	R	17	46194486	chr17:46194486	rs12950213	a	g	0.2139	-0.0331	0.0077	1.937e-05	46194486	48117124	17	48117124	17	48117124	*	R	-0.44898	-4.2987
17_48117440_T_A	rs7213339	17	48117440	T	A	-0.0045	0.996	0.977	1.015	0.7783	5	rs7213339	0.6444	17	48117440	A	T	0.7783	0.996	0.977	1.015	-0.0045	0.0098	85934	401577	17	48117440	17	48117440	*	rs7213339	W	17	46194802	chr17:46194802	rs7213339	a	t	0.7861	0.033	0.0077	2.052e-05	46194802	48117440	17	48117440	17	48117440	*	W	-0.459184	4.28571
17_48117934_C_G	rs8066391	17	48117934	C	G	-0.0043	0.996016	0.976562	1.01523	0.7783	6	rs8066391	0.6604	17	48117934	C	G	0.2217	1.004	0.985	1.024	0.0043	0.0098	85934	401577	17	48117934	17	48117934	*	rs8066391	S	17	46195296	chr17:46195296	rs8066391	c	g	0.2139	-0.033	0.0077	2.052e-05	46195296	48117934	17	48117934	17	48117934	*	S	-0.438776	-4.28571
17_48120393_A_G	rs10775406	17	48120393	A	G	-0.0056	0.994036	0.976562	1.01317	0.7413	11	rs10775406	0.5453	17	48120393	A	G	0.2587	1.006	0.987	1.024	0.0056	0.0093	85934	401577	17	48120393	17	48120393	*	rs10775406	R	17	46197755	chr17:46197755	rs10775406	a	g	0.249	-0.0277	0.0074	0.0001944	46197755	48120393	17	48120393	17	48120393	*	R	-0.602151	-3.74324
17_48120859_T_C	rs11079809	17	48120859	T	C	-0.0044	0.996016	0.976562	1.01523	0.7785	11	rs11079809	0.6569	17	48120859	T	C	0.2215	1.004	0.985	1.024	0.0044	0.0098	85934	401577	17	48120859	17	48120859	*	rs11079809	Y	17	46198221	chr17:46198221	rs11079809	t	c	0.2138	-0.0327	0.0077	2.438e-05	46198221	48120859	17	48120859	17	48120859	*	Y	-0.44898	-4.24675
17_48121514_G_C	rs3744346	17	48121514	G	C	-0.0045	0.996	0.977	1.015	0.7786	5	rs3744346	0.6491	17	48121514	C	G	0.7786	0.996	0.977	1.015	-0.0045	0.0098	85934	401577	17	48121514	17	48121514	*	rs3744346	B	17	46198876	chr17:46198876	rs3744346	c	g	0.7861	0.0327	0.0077	2.438e-05	46198876	48121514	17	48121514	17	48121514	*	B	-0.459184	4.24675
17_48122230_C_G	rs7222136	17	48122230	C	G	-0.0043	0.996016	0.976562	1.01523	0.7787	6	rs7222136	0.6587	17	48122230	C	G	0.2213	1.004	0.985	1.024	0.0043	0.0098	85934	401577	17	48122230	17	48122230	*	rs7222136	S	17	46199592	chr17:46199592	rs7222136	c	g	0.2139	-0.0326	0.0077	2.582e-05	46199592	48122230	17	48122230	17	48122230	*	S	-0.438776	-4.23377
17_48122986_A_C	rs1010228	17	48122986	A	C	-0.0045	0.995025	0.976562	1.01523	0.7785	11	rs1010228	0.6482	17	48122986	A	C	0.2215	1.005	0.985	1.024	0.0045	0.0098	85934	401577	17	48122986	17	48122986	*	rs1010228	M	17	46200348	chr17:46200348	rs1010228	a	c	0.2138	-0.0326	0.0079	3.304e-05	46200348	48122986	17	48122986	17	48122986	*	M	-0.459184	-4.12658
17_48123669_C_T	rs1860866	17	48123669	C	T	-0.0044	0.996	0.977	1.015	0.7783	10	rs1860866	0.6548	17	48123669	T	C	0.7783	0.996	0.977	1.015	-0.0044	0.0098	85934	401577	17	48123669	17	48123669	*	rs1860866	Y	17	46201031	chr17:46201031	rs1860866	t	c	0.7861	0.0329	0.0077	2.174e-05	46201031	48123669	17	48123669	17	48123669	*	Y	-0.44898	4.27273
17_48124554_A_G	rs7218700	17	48124554	A	G	-0.0051	0.995025	0.97561	1.0142	0.7773	11	rs7218700	0.6022	17	48124554	A	G	0.2227	1.005	0.986	1.025	0.0051	0.0098	85934	401577	17	48124554	17	48124554	*	rs7218700	R	17	46201916	chr17:46201916	rs7218700	a	g	0.2149	-0.0325	0.0077	2.733e-05	46201916	48124554	17	48124554	17	48124554	*	R	-0.520408	-4.22078
17_48126776_A_G	rs9807087	17	48126776	A	G	-0.0044	0.996016	0.976562	1.01523	0.7783	11	rs9807087	0.654	17	48126776	A	G	0.2217	1.004	0.985	1.024	0.0044	0.0098	85934	401577	17	48126776	17	48126776	*	rs9807087	R	17	46204138	chr17:46204138	rs9807087	a	g	0.2139	-0.0324	0.0077	2.893e-05	46204138	48126776	17	48126776	17	48126776	*	R	-0.44898	-4.20779
17_48130137_C_T	rs7209730	17	48130137	C	T	-0.0044	0.996	0.977	1.015	0.7782	10	rs7209730	0.6561	17	48130137	T	C	0.7782	0.996	0.977	1.015	-0.0044	0.0098	85934	401577	17	48130137	17	48130137	*	rs7209730	Y	17	46207499	chr17:46207499	rs7209730	t	c	0.7861	0.0325	0.0077	2.733e-05	46207499	48130137	17	48130137	17	48130137	*	Y	-0.44898	4.22078
17_48134542_T_G	rs8078142	17	48134542	T	G	-0.0042	0.996016	0.966184	1.02669	0.0741	11	rs8078142	0.7893	17	48134542	T	G	0.9259	1.004	0.974	1.035	0.0042	0.0155	85934	401577	17	48134542	17	48134542	*	rs8078142	K	17	46211904	chr17:46211904	rs8078142	t	g	0.9246	0.053	0.0121	1.278e-05	46211904	48134542	17	48134542	17	48134542	*	K	-0.270968	4.38017
17_48143648_T_G	rs17618704	17	48143648	T	G	-0.0065	0.993049	0.963391	1.02459	0.073	11	rs17618704	0.6778	17	48143648	T	G	0.927	1.007	0.976	1.038	0.0065	0.0156	85934	401577	17	48143648	17	48143648	*	rs17618704	K	17	46221010	chr17:46221010	rs17618704	t	g	0.9248	0.0513	0.0121	2.402e-05	46221010	48143648	17	48143648	17	48143648	*	K	-0.416667	4.23967
17_48153529_C_T	rs16969990	17	48153529	C	T	-0.0065	0.994	0.964	1.024	0.0752	10	rs16969990	0.6753	17	48153529	T	C	0.0752	0.994	0.964	1.024	-0.0065	0.0155	85934	401577	17	48153529	17	48153529	*	rs16969990	Y	17	46230891	chr17:46230891	rs16969990	t	c	0.0755	-0.0518	0.0121	1.999e-05	46230891	48153529	17	48153529	17	48153529	*	Y	-0.419355	-4.28099
17_48195247_A_G	rs11650182	17	48195247	A	G	-0.0095	0.990099	0.960615	1.02145	0.0724	11	rs11650182	0.5451	17	48195247	A	G	0.9276	1.01	0.979	1.041	0.0095	0.0157	85934	401577	17	48195247	17	48195247	*	rs11650182	R	17	46272609	chr17:46272609	rs11650182	a	g	0.9255	0.0504	0.0123	3.885e-05	46272609	48195247	17	48195247	17	48195247	*	R	-0.605096	4.09756
17_48196567_G_A	rs9903692	17	48196567	G	A	0.0046	1.005	0.985	1.024	0.2194	10	rs9903692	0.6417	17	48196567	A	G	0.2194	1.005	0.985	1.024	0.0046	0.0098	85934	401577	17	48196567	17	48196567	*	rs9903692	R	17	46273929	chr17:46273929	rs9903692	a	g	0.2139	-0.0323	0.0077	3.062e-05	46273929	48196567	17	48196567	17	48196567	*	R	0.469388	-4.19481
17_48200658_A_G	rs141036814	17	48200658	A	G	0.004	1.00402	0.985222	1.02354	0.2195	11	rs141036814	0.6835	17	48200658	A	G	0.7805	0.996	0.977	1.015	-0.004	0.0098	85934	401577	17	48200658	17	48200658	*	rs141036814	R	17	46278020	chr17:46278020	rs141036814	a	g	0.7861	0.0323	0.0077	3.062e-05	46278020	48200658	17	48200658	17	48200658	*	R	0.408163	4.19481
17_48202870_G_T	rs9909933	17	48202870	G	T	0.0046	1.005	0.985	1.024	0.2195	10	rs9909933	0.6358	17	48202870	T	G	0.2195	1.005	0.985	1.024	0.0046	0.0098	85934	401577	17	48202870	17	48202870	*	rs9909933	K	17	46280232	chr17:46280232	rs9909933	t	g	0.2138	-0.0322	0.0077	3.24e-05	46280232	48202870	17	48202870	17	48202870	*	K	0.469388	-4.18182
17_48213013_C_T	rs2325885	17	48213013	C	T	0.0045	1.005	0.985	1.024	0.2193	10	rs2325885	0.6454	17	48213013	T	C	0.2193	1.005	0.985	1.024	0.0045	0.0098	85934	401577	17	48213013	17	48213013	*	rs2325885	Y	17	46290375	chr17:46290375	rs2325885	t	c	0.2138	-0.0324	0.0077	2.893e-05	46290375	48213013	17	48213013	17	48213013	*	Y	0.459184	-4.20779
17_48219789_C_T	rs1452665	17	48219789	C	T	0.0045	1.005	0.985	1.024	0.2193	10	rs1452665	0.6448	17	48219789	T	C	0.2193	1.005	0.985	1.024	0.0045	0.0098	85934	401577	17	48219789	17	48219789	*	rs1452665	H	17	46297151	chr17:46297151	rs1452665	t	c	0.2138	-0.0323	0.0079	3.901e-05	46297151	48219789	17	48219789	17	48219789	*	H	0.459184	-4.08861
17_48233713_G_A	rs9889470	17	48233713	G	A	0.0045	1.005	0.985	1.024	0.2195	10	rs9889470	0.6502	17	48233713	A	G	0.2195	1.005	0.985	1.024	0.0045	0.0098	85934	401577	17	48233713	17	48233713	*	rs9889470	R	17	46311075	chr17:46311075	rs9889470	a	g	0.2137	-0.0322	0.0079	4.122e-05	46311075	48233713	17	48233713	17	48233713	*	R	0.459184	-4.07595
17_48242114_C_T	rs115271198	17	48242114	C	T	-0.0042	0.996	0.966	1.027	0.0737	10	rs115271198	0.7896	17	48242114	T	C	0.0737	0.996	0.966	1.027	-0.0042	0.0156	85934	401577	17	48242114	17	48242114	*	rs115271198	Y	17	46319476	chr17:46319476	rs115271198	t	c	0.0752	-0.0518	0.0123	2.352e-05	46319476	48242114	17	48242114	17	48242114	*	Y	-0.269231	-4.21138
17_48280502_A_C	rs8082009	17	48280502	A	C	-0.0028	0.997009	0.979432	1.01523	0.2672	11	rs8082009	0.7607	17	48280502	A	C	0.7328	1.003	0.985	1.021	0.0028	0.0091	85934	401577	17	48280502	17	48280502	*	rs8082009	M	17	46357864	chr17:46357864	rs8082009	a	c	0.7329	-0.0259	0.0074	0.0004939	46357864	48280502	17	48280502	17	48280502	*	M	-0.307692	-3.5
17_48295820_C_T	rs74631399	17	48295820	C	T	0.0242	1.024	0.982	1.069	0.0367	10	rs74631399	0.2658	17	48295820	T	C	0.0367	1.024	0.982	1.069	0.0242	0.0218	85934	401577	17	48295820	17	48295820	*	rs74631399	Y	17	46373182	chr17:46373182	rs74631399	t	c	0.0415	-0.0633	0.0168	0.0001577	46373182	48295820	17	48295820	17	48295820	*	Y	1.11009	-3.76786
17_48309587_G_C	rs9890488	17	48309587	G	C	-0.0044	0.996	0.978	1.014	0.2727	5	rs9890488	0.6297	17	48309587	C	G	0.2727	0.996	0.978	1.014	-0.0044	0.0091	85934	401577	17	48309587	17	48309587	*	rs9890488	S	17	46386949	chr17:46386949	rs9890488	c	g	0.2725	0.0268	0.0073	0.0002556	46386949	48309587	17	48309587	17	48309587	*	S	-0.483516	3.67123
17_48323291_A_G	rs4451990	17	48323291	A	G	-0.003	0.997009	0.979432	1.01523	0.2738	11	rs4451990	0.7395	17	48323291	A	G	0.7262	1.003	0.985	1.021	0.003	0.0091	85934	401577	17	48323291	17	48323291	*	rs4451990	R	17	46400653	chr17:46400653	rs4451990	a	g	0.7296	-0.0252	0.0071	0.000401	46400653	48323291	17	48323291	17	48323291	*	R	-0.32967	-3.5493
17_48342435_T_C	rs1553751	17	48342435	T	C	-0.0047	0.995025	0.977517	1.01317	0.2715	11	rs1553751	0.6064	17	48342435	T	C	0.7285	1.005	0.987	1.023	0.0047	0.0091	85934	401577	17	48342435	17	48342435	*	rs1553751	Y	17	46419797	chr17:46419797	rs1553751	t	c	0.7279	-0.027	0.0074	0.0002812	46419797	48342435	17	48342435	17	48342435	*	Y	-0.516484	-3.64865
17_48371442_A_C	rs117569350	17	48371442	A	C	0.0238	1.02459	0.981354	1.06838	0.0367	11	rs117569350	0.2741	17	48371442	A	C	0.9633	0.976	0.936	1.019	-0.0238	0.0218	85934	401577	17	48371442	17	48371442	*	rs117569350	H	17	46448804	chr17:46448804	rs117569350	a	c	0.958	0.0642	0.0165	0.0001041	46448804	48371442	17	48371442	17	48371442	*	H	1.09174	3.89091
17_48389166_G_A	rs117561854	17	48389166	G	A	-0.0192	0.981	0.907	1.061	0.0118	10	rs117561854	0.6315	17	48389166	A	G	0.0118	0.981	0.907	1.061	-0.0192	0.0401	85502	400497	17	48389166	17	48389166	*	rs117561854	V	17	46466528	chr17:46466528	rs117561854	a	g	0.0153	-0.1068	0.0299	0.0003617	46466528	48389166	17	48389166	17	48389166	*	V	-0.478803	-3.57191
17_48391093_T_A	rs12451412	17	48391093	T	A	-0.0055	0.995	0.977	1.012	0.2728	5	rs12451412	0.5444	17	48391093	A	T	0.2728	0.995	0.977	1.012	-0.0055	0.0091	85934	401577	17	48391093	17	48391093	*	rs12451412	H	17	46468455	chr17:46468455	rs12451412	a	t	0.2725	0.0267	0.0073	0.0002695	46468455	48391093	17	48391093	17	48391093	*	H	-0.604396	3.65753
17_48434344_G_A	rs11658218	17	48434344	G	A	0.0225	1.023	0.98	1.067	0.037	10	rs11658218	0.3021	17	48434344	A	G	0.037	1.023	0.98	1.067	0.0225	0.0218	85934	401577	17	48434344	17	48434344	*	rs11658218	R	17	46511706	chr17:46511706	rs11658218	a	g	0.0418	-0.0642	0.0168	0.000127	46511706	48434344	17	48434344	17	48434344	*	R	1.03211	-3.82143
17_48586499_C_T	rs11658253	17	48586499	C	T	0.0342	1.035	0.996	1.075	0.0481	10	rs11658253	0.08027	17	48586499	T	C	0.0481	1.035	0.996	1.075	0.0342	0.0195	85934	401577	17	48586499	17	48586499	*	rs11658253	Y	17	46663861	chr17:46663861	rs11658253	t	c	0.0519	-0.0622	0.0156	6.691e-05	46663861	48586499	17	48586499	17	48586499	*	Y	1.75385	-3.98718
17_48595298_G_A	rs187606459	17	48595298	G	A	0.0016	1.002	0.919	1.092	0.0116	10	rs187606459	0.9708	17	48595298	A	G	0.0116	1.002	0.919	1.092	0.0016	0.044	85502	400497	17	48595298	17	48595298	*	rs187606459	R	17	46672660	chr17:46672660	rs187606459	a	g	0.0129	-0.1597	0.0362	1.042e-05	46672660	48595298	17	48595298	17	48595298	*	R	0.0363636	-4.4116
17_48702938_T_C	rs4793974	17	48702938	T	C	0.001	1.001	0.983284	1.01937	0.2815	11	rs4793974	0.9158	17	48702938	T	C	0.7185	0.999	0.981	1.017	-0.001	0.0092	85934	401577	17	48702938	17	48702938	*	rs4793974	Y	17	46780300	chr17:46780300	rs4793974	t	c	0.7168	-0.0285	0.0071	6.256e-05	46780300	48702938	17	48702938	17	48702938	*	Y	0.108696	-4.01408
17_48703222_C_T	rs4239159	17	48703222	C	T	0.0063	1.006	0.987	1.026	0.2217	10	rs4239159	0.5261	17	48703222	T	C	0.2217	1.006	0.987	1.026	0.0063	0.01	85934	401577	17	48703222	17	48703222	*	rs4239159	Y	17	46780584	chr17:46780584	rs4239159	t	c	0.2281	0.0293	0.0076	0.0001264	46780584	48703222	17	48703222	17	48703222	*	Y	0.63	3.85526
17_48718467_C_T	rs16943295	17	48718467	C	T	0.004	1.004	0.981	1.027	0.1416	10	rs16943295	0.733	17	48718467	T	C	0.1416	1.004	0.981	1.027	0.004	0.0118	85934	401577	17	48718467	17	48718467	*	rs16943295	Y	17	46795829	chr17:46795829	rs16943295	t	c	0.1511	0.0319	0.009	0.000396	46795829	48718467	17	48718467	17	48718467	*	Y	0.338983	3.54444
17_48740397_C_T	rs62065366	17	48740397	C	T	0.0069	1.007	0.986	1.028	0.1841	10	rs62065366	0.5168	17	48740397	T	C	0.1841	1.007	0.986	1.028	0.0069	0.0106	85934	401577	17	48740397	17	48740397	*	rs62065366	Y	17	46817759	chr17:46817759	rs62065366	t	c	0.1871	0.0292	0.0082	0.0003496	46817759	48740397	17	48740397	17	48740397	*	Y	0.650943	3.56098
17_48754461_G_A	rs4496206	17	48754461	G	A	0.0094	1.009	0.99	1.029	0.2362	10	rs4496206	0.3296	17	48754461	A	G	0.2362	1.009	0.99	1.029	0.0094	0.0097	85934	401577	17	48754461	17	48754461	*	rs4496206	R	17	46831823	chr17:46831823	rs4496206	a	g	0.2286	-0.0316	0.0076	3.56e-05	46831823	48754461	17	48754461	17	48754461	*	R	0.969072	-4.15789
17_48755051_C_A	rs4328488	17	48755051	C	A	0.0097	1.01	0.991	1.029	0.2362	10	rs4328488	0.3173	17	48755051	A	C	0.2362	1.01	0.991	1.029	0.0097	0.0097	85934	401577	17	48755051	17	48755051	*	rs4328488	M	17	46832413	chr17:46832413	rs4328488	a	c	0.2307	-0.0333	0.0079	2.229e-05	46832413	48755051	17	48755051	17	48755051	*	M	1	-4.21519
17_48758267_T_C	rs869492	17	48758267	T	C	-0.0137	0.986193	0.969932	1.00402	0.6778	11	rs869492	0.1175	17	48758267	T	C	0.3222	1.014	0.996	1.031	0.0137	0.0088	85934	401577	17	48758267	17	48758267	*	rs869492	Y	17	46835629	chr17:46835629	rs869492	t	c	0.3204	-0.0408	0.0069	3.544e-09	46835629	48758267	17	48758267	17	48758267	*	Y	-1.55682	-5.91304
17_48758511_G_A	rs2010948	17	48758511	G	A	-0.0114	0.989	0.973	1.005	0.376	10	rs2010948	0.1781	17	48758511	A	G	0.376	0.989	0.973	1.005	-0.0114	0.0084	85934	401577	17	48758511	17	48758511	*	rs2010948	R	17	46835873	chr17:46835873	rs2010948	a	g	0.377	0.0273	0.0067	4.62e-05	46835873	48758511	17	48758511	17	48758511	*	R	-1.35714	4.07463
17_48759521_T_C	rs36002028	17	48759521	T	C	-0.0113	0.98912	0.972763	1.00503	0.3767	11	rs36002028	0.1814	17	48759521	T	C	0.6233	1.011	0.995	1.028	0.0113	0.0084	85934	401577	17	48759521	17	48759521	*	rs36002028	Y	17	46836883	chr17:46836883	rs36002028	t	c	0.6228	-0.0274	0.0067	4.333e-05	46836883	48759521	17	48759521	17	48759521	*	Y	-1.34524	-4.08955
17_48759886_T_G	rs141147472	17	48759886	T	G	-0.0111	0.98912	0.972763	1.00503	0.3771	11	rs141147472	0.1867	17	48759886	T	G	0.6229	1.011	0.995	1.028	0.0111	0.0084	85934	401577	17	48759886	17	48759886	*	rs141147472	K	17	46837248	chr17:46837248	rs141147472	t	g	0.623	-0.0253	0.0065	9.724e-05	46837248	48759886	17	48759886	17	48759886	*	K	-1.32143	-3.89231
17_48760860_A_G	rs12944080	17	48760860	A	G	-0.0107	0.98912	0.972763	1.00604	0.3775	11	rs12944080	0.202	17	48760860	A	G	0.6225	1.011	0.994	1.028	0.0107	0.0084	85934	401577	17	48760860	17	48760860	*	rs12944080	R	17	46838222	chr17:46838222	rs12944080	a	g	0.6229	-0.0256	0.0065	8.027e-05	46838222	48760860	17	48760860	17	48760860	*	R	-1.27381	-3.93846
17_48761156_T_C	rs72831852	17	48761156	T	C	-0.0109	0.98912	0.972763	1.00604	0.3774	11	rs72831852	0.1935	17	48761156	T	C	0.6226	1.011	0.994	1.028	0.0109	0.0084	85934	401577	17	48761156	17	48761156	*	rs72831852	Y	17	46838518	chr17:46838518	rs72831852	t	c	0.6231	-0.0251	0.0065	0.0001104	46838518	48761156	17	48761156	17	48761156	*	Y	-1.29762	-3.86154
17_48761283_C_T	rs4390638	17	48761283	C	T	-0.0109	0.989	0.973	1.006	0.3773	10	rs4390638	0.1935	17	48761283	T	C	0.3773	0.989	0.973	1.006	-0.0109	0.0084	85934	401577	17	48761283	17	48761283	*	rs4390638	Y	17	46838645	chr17:46838645	rs4390638	t	c	0.3775	0.0265	0.0067	7.664e-05	46838645	48761283	17	48761283	17	48761283	*	Y	-1.29762	3.95522
17_48762128_G_A	rs12951535	17	48762128	G	A	-0.0116	0.988	0.972	1.005	0.3775	10	rs12951535	0.1686	17	48762128	A	G	0.3775	0.988	0.972	1.005	-0.0116	0.0084	85934	401577	17	48762128	17	48762128	*	rs12951535	R	17	46839490	chr17:46839490	rs12951535	a	g	0.3777	0.0267	0.0066	5.171e-05	46839490	48762128	17	48762128	17	48762128	*	R	-1.38095	4.04545
17_48762204_C_T	rs12936406	17	48762204	C	T	-0.0119	0.988	0.972	1.005	0.3782	10	rs12936406	0.1551	17	48762204	T	C	0.3782	0.988	0.972	1.005	-0.0119	0.0084	85934	401577	17	48762204	17	48762204	*	rs12936406	Y	17	46839566	chr17:46839566	rs12936406	t	c	0.3779	0.0263	0.0066	6.688e-05	46839566	48762204	17	48762204	17	48762204	*	Y	-1.41667	3.98485
17_48762816_T_C	rs12936178	17	48762816	T	C	-0.0117	0.988142	0.971817	1.00503	0.3782	11	rs12936178	0.1632	17	48762816	T	C	0.6218	1.012	0.995	1.029	0.0117	0.0084	85934	401577	17	48762816	17	48762816	*	rs12936178	Y	17	46840178	chr17:46840178	rs12936178	t	c	0.6225	-0.0254	0.0064	6.981e-05	46840178	48762816	17	48762816	17	48762816	*	Y	-1.39286	-3.96875
17_48763179_T_G	rs7219021	17	48763179	T	G	0.0106	1.01112	0.992063	1.02987	0.2508	11	rs7219021	0.2608	17	48763179	T	G	0.7492	0.989	0.971	1.008	-0.0106	0.0094	85934	401577	17	48763179	17	48763179	*	rs7219021	K	17	46840541	chr17:46840541	rs7219021	t	g	0.7474	0.0431	0.0074	6.72e-09	46840541	48763179	17	48763179	17	48763179	*	K	1.12766	5.82432
17_48763419_T_C	rs17707058	17	48763419	T	C	-0.0115	0.988142	0.972763	1.00503	0.3782	11	rs17707058	0.1696	17	48763419	T	C	0.6218	1.012	0.995	1.028	0.0115	0.0084	85934	401577	17	48763419	17	48763419	*	rs17707058	Y	17	46840781	chr17:46840781	rs17707058	t	c	0.6213	-0.0273	0.0067	4.62e-05	46840781	48763419	17	48763419	17	48763419	*	Y	-1.36905	-4.07463
17_48764532_T_C	rs953259	17	48764532	T	C	-0.0115	0.988142	0.972763	1.00503	0.3786	11	rs953259	0.1717	17	48764532	T	C	0.6214	1.012	0.995	1.028	0.0115	0.0084	85934	401577	17	48764532	17	48764532	*	rs953259	Y	17	46841894	chr17:46841894	rs953259	t	c	0.6217	-0.0265	0.0066	5.884e-05	46841894	48764532	17	48764532	17	48764532	*	Y	-1.36905	-4.01515
17_48764631_T_C	rs953258	17	48764631	T	C	-0.0115	0.988142	0.972763	1.00503	0.3782	11	rs953258	0.1699	17	48764631	T	C	0.6218	1.012	0.995	1.028	0.0115	0.0084	85934	401577	17	48764631	17	48764631	*	rs953258	Y	17	46841993	chr17:46841993	rs953258	t	c	0.6218	-0.0264	0.0066	6.274e-05	46841993	48764631	17	48764631	17	48764631	*	Y	-1.36905	-4
17_48765213_A_T	rs72831853	17	48765213	A	T	0.0106	1.01112	0.992063	1.02987	0.2507	6	rs72831853	0.259	17	48765213	A	T	0.7493	0.989	0.971	1.008	-0.0106	0.0094	85934	401577	17	48765213	17	48765213	*	rs72831853	W	17	46842575	chr17:46842575	rs72831853	a	t	0.747	0.0443	0.0074	2.535e-09	46842575	48765213	17	48765213	17	48765213	*	W	1.12766	5.98649
17_48765214_T_C	rs4793984	17	48765214	T	C	-0.0113	0.98912	0.972763	1.00503	0.378	11	rs4793984	0.1788	17	48765214	T	C	0.622	1.011	0.995	1.028	0.0113	0.0084	85934	401577	17	48765214	17	48765214	*	rs4793984	Y	17	46842576	chr17:46842576	rs4793984	t	c	0.6221	-0.0259	0.0065	6.613e-05	46842576	48765214	17	48765214	17	48765214	*	Y	-1.34524	-3.98462
17_48766511_T_C	rs11657371	17	48766511	T	C	0.0106	1.01112	0.992063	1.02987	0.2508	11	rs11657371	0.2584	17	48766511	T	C	0.7492	0.989	0.971	1.008	-0.0106	0.0094	85934	401577	17	48766511	17	48766511	*	rs11657371	Y	17	46843873	chr17:46843873	rs11657371	t	c	0.747	0.0442	0.0074	2.752e-09	46843873	48766511	17	48766511	17	48766511	*	Y	1.12766	5.97297
17_48767202_C_T	rs72831855	17	48767202	C	T	0.0223	1.023	0.985	1.062	0.0473	10	rs72831855	0.2436	17	48767202	T	C	0.0473	1.023	0.985	1.062	0.0223	0.0191	85934	401577	17	48767202	17	48767202	*	rs72831855	Y	17	46844564	chr17:46844564	rs72831855	t	c	0.0573	0.0555	0.0142	9.715e-05	46844564	48767202	17	48767202	17	48767202	*	Y	1.16754	3.90845
17_48767335_C_T	rs7217007	17	48767335	C	T	-0.0163	0.984	0.968	1	0.6453	10	rs7217007	0.05514	17	48767335	T	C	0.6453	0.984	0.968	1	-0.0163	0.0085	85934	401577	17	48767335	17	48767335	*	rs7217007	Y	17	46844697	chr17:46844697	rs7217007	t	c	0.6517	0.0438	0.0068	1.228e-10	46844697	48767335	17	48767335	17	48767335	*	Y	-1.91765	6.44118
17_48767599_T_C	rs57185954	17	48767599	T	C	0.0105	1.0101	0.992063	1.02987	0.2509	11	rs57185954	0.2642	17	48767599	T	C	0.7491	0.99	0.971	1.008	-0.0105	0.0094	85934	401577	17	48767599	17	48767599	*	rs57185954	Y	17	46844961	chr17:46844961	rs57185954	t	c	0.7473	0.0423	0.0073	7.859e-09	46844961	48767599	17	48767599	17	48767599	*	Y	1.11702	5.79452
17_48767634_C_T	rs11652858	17	48767634	C	T	0.0174	1.018	1	1.035	0.3215	10	rs11652858	0.0452	17	48767634	T	C	0.3215	1.018	1	1.035	0.0174	0.0087	85934	401577	17	48767634	17	48767634	*	rs11652858	Y	17	46844996	chr17:46844996	rs11652858	t	c	0.3176	-0.0418	0.0069	1.458e-09	46844996	48767634	17	48767634	17	48767634	*	Y	2	-6.05797
17_48768358_C_T	rs111532206	17	48768358	C	T	0.0103	1.01	0.992	1.029	0.2503	10	rs111532206	0.2743	17	48768358	T	C	0.2503	1.01	0.992	1.029	0.0103	0.0094	85934	401577	17	48768358	17	48768358	*	rs111532206	Y	17	46845720	chr17:46845720	rs111532206	t	c	0.2521	-0.0453	0.0076	3.089e-09	46845720	48768358	17	48768358	17	48768358	*	Y	1.09574	-5.96053
17_48768363_C_T	rs11654075	17	48768363	C	T	0.0103	1.01	0.992	1.029	0.2507	10	rs11654075	0.2724	17	48768363	T	C	0.2507	1.01	0.992	1.029	0.0103	0.0094	85934	401577	17	48768363	17	48768363	*	rs11654075	Y	17	46845725	chr17:46845725	rs11654075	t	c	0.2522	-0.0459	0.0076	1.91e-09	46845725	48768363	17	48768363	17	48768363	*	Y	1.09574	-6.03947
17_48770002_C_A	rs2032844	17	48770002	C	A	0.0104	1.01	0.992	1.029	0.2515	10	rs2032844	0.2678	17	48770002	A	C	0.2515	1.01	0.992	1.029	0.0104	0.0094	85934	401577	17	48770002	17	48770002	*	rs2032844	M	17	46847364	chr17:46847364	rs2032844	a	c	0.2523	-0.0413	0.0072	1.086e-08	46847364	48770002	17	48770002	17	48770002	*	M	1.10638	-5.73611
17_48770162_T_A	rs2032843	17	48770162	T	A	0.0102	1.01	0.992	1.029	0.2509	5	rs2032843	0.2752	17	48770162	A	T	0.2509	1.01	0.992	1.029	0.0102	0.0094	85934	401577	17	48770162	17	48770162	*	rs2032843	W	17	46847524	chr17:46847524	rs2032843	a	t	0.2529	-0.0442	0.0075	4.541e-09	46847524	48770162	17	48770162	17	48770162	*	W	1.08511	-5.89333
17_48770213_C_T	rs11868085	17	48770213	C	T	0.0102	1.01	0.992	1.029	0.2512	10	rs11868085	0.2785	17	48770213	T	C	0.2512	1.01	0.992	1.029	0.0102	0.0094	85934	401577	17	48770213	17	48770213	*	rs11868085	Y	17	46847575	chr17:46847575	rs11868085	t	c	0.2525	-0.0418	0.0073	1.176e-08	46847575	48770213	17	48770213	17	48770213	*	Y	1.08511	-5.72603
17_48770910_T_C	rs4553671	17	48770910	T	C	0.0106	1.01112	0.992063	1.02987	0.251	11	rs4553671	0.258	17	48770910	T	C	0.749	0.989	0.971	1.008	-0.0106	0.0094	85934	401577	17	48770910	17	48770910	*	rs4553671	Y	17	46848272	chr17:46848272	rs4553671	t	c	0.7473	0.0415	0.0073	1.494e-08	46848272	48770910	17	48770910	17	48770910	*	Y	1.12766	5.68493
17_48771108_A_G	rs8067245	17	48771108	A	G	-0.0121	0.988142	0.971817	1.00503	0.3669	11	rs8067245	0.1522	17	48771108	A	G	0.6331	1.012	0.995	1.029	0.0121	0.0085	85934	401577	17	48771108	17	48771108	*	rs8067245	R	17	46848470	chr17:46848470	rs8067245	a	g	0.6329	-0.0272	0.0066	3.731e-05	46848470	48771108	17	48771108	17	48771108	*	R	-1.42353	-4.12121
17_48771961_C_T	rs66866087	17	48771961	C	T	0.0095	1.01	0.992	1.028	0.2767	10	rs66866087	0.2962	17	48771961	T	C	0.2767	1.01	0.992	1.028	0.0095	0.0091	85934	401577	17	48771961	17	48771961	*	rs66866087	Y	17	46849323	chr17:46849323	rs66866087	t	c	0.2743	-0.0421	0.0071	3.357e-09	46849323	48771961	17	48771961	17	48771961	*	Y	1.04396	-5.92958
17_48772240_G_T	rs9913867	17	48772240	G	T	0.0095	1.01	0.992	1.028	0.2767	10	rs9913867	0.2979	17	48772240	T	G	0.2767	1.01	0.992	1.028	0.0095	0.0091	85934	401577	17	48772240	17	48772240	*	rs9913867	K	17	46849602	chr17:46849602	rs9913867	t	g	0.2743	-0.0421	0.0071	3.357e-09	46849602	48772240	17	48772240	17	48772240	*	K	1.04396	-5.92958
17_48773869_G_T	rs67355007	17	48773869	G	T	0.0094	1.009	0.992	1.028	0.2767	10	rs67355007	0.3009	17	48773869	T	G	0.2767	1.009	0.992	1.028	0.0094	0.0091	85934	401577	17	48773869	17	48773869	*	rs67355007	K	17	46851231	chr17:46851231	rs67355007	t	g	0.2746	-0.0429	0.0071	1.686e-09	46851231	48773869	17	48773869	17	48773869	*	K	1.03297	-6.04225
17_48774746_A_T	rs12150249	17	48774746	A	T	0.0096	1.0101	0.992063	1.02775	0.2767	6	rs12150249	0.2901	17	48774746	A	T	0.7233	0.99	0.973	1.008	-0.0096	0.0091	85934	401577	17	48774746	17	48774746	*	rs12150249	W	17	46852108	chr17:46852108	rs12150249	a	t	0.7256	0.0424	0.0071	2.597e-09	46852108	48774746	17	48774746	17	48774746	*	W	1.05495	5.97183
17_48775254_G_A	rs11657940	17	48775254	G	A	0.0096	1.01	0.992	1.028	0.2764	10	rs11657940	0.2924	17	48775254	A	G	0.2764	1.01	0.992	1.028	0.0096	0.0091	85934	401577	17	48775254	17	48775254	*	rs11657940	R	17	46852616	chr17:46852616	rs11657940	a	g	0.2744	-0.0422	0.0071	3.082e-09	46852616	48775254	17	48775254	17	48775254	*	R	1.05495	-5.94366
17_48775702_C_T	rs7216911	17	48775702	C	T	0.0094	1.009	0.992	1.028	0.2763	10	rs7216911	0.3015	17	48775702	T	C	0.2763	1.009	0.992	1.028	0.0094	0.0091	85934	401577	17	48775702	17	48775702	*	rs7216911	Y	17	46853064	chr17:46853064	rs7216911	t	c	0.2745	-0.0424	0.0071	2.597e-09	46853064	48775702	17	48775702	17	48775702	*	Y	1.03297	-5.97183
17_48775983_A_G	rs7217983	17	48775983	A	G	0.0092	1.00908	0.99108	1.02775	0.2768	11	rs7217983	0.3129	17	48775983	A	G	0.7232	0.991	0.973	1.009	-0.0092	0.0091	85934	401577	17	48775983	17	48775983	*	rs7217983	R	17	46853345	chr17:46853345	rs7217983	a	g	0.7255	0.0425	0.0071	2.383e-09	46853345	48775983	17	48775983	17	48775983	*	R	1.01099	5.98592
17_48776214_A_C	rs12150380	17	48776214	A	C	0.0107	1.01112	0.993049	1.02881	0.2681	11	rs12150380	0.2475	17	48776214	A	C	0.7319	0.989	0.972	1.007	-0.0107	0.0092	85934	401577	17	48776214	17	48776214	*	rs12150380	M	17	46853576	chr17:46853576	rs12150380	a	c	0.734	0.0414	0.0072	1.001e-08	46853576	48776214	17	48776214	17	48776214	*	M	1.16304	5.75
17_48776263_G_A	rs11079835	17	48776263	G	A	0.0103	1.01	0.992	1.029	0.2733	10	rs11079835	0.2582	17	48776263	A	G	0.2733	1.01	0.992	1.029	0.0103	0.0092	85934	401577	17	48776263	17	48776263	*	rs11079835	R	17	46853625	chr17:46853625	rs11079835	a	g	0.272	-0.0433	0.0072	2.053e-09	46853625	48776263	17	48776263	17	48776263	*	R	1.11957	-6.01389
17_48777391_T_C	rs7208921	17	48777391	T	C	0.0095	1.00908	0.992063	1.02775	0.2765	11	rs7208921	0.2927	17	48777391	T	C	0.7235	0.991	0.973	1.008	-0.0095	0.0091	85934	401577	17	48777391	17	48777391	*	rs7208921	Y	17	46854753	chr17:46854753	rs7208921	t	c	0.7254	0.0429	0.0071	1.686e-09	46854753	48777391	17	48777391	17	48777391	*	Y	1.04396	6.04225
17_48777663_A_G	rs7209065	17	48777663	A	G	0.0095	1.00908	0.992063	1.02775	0.2765	11	rs7209065	0.2957	17	48777663	A	G	0.7235	0.991	0.973	1.008	-0.0095	0.0091	85934	401577	17	48777663	17	48777663	*	rs7209065	R	17	46855025	chr17:46855025	rs7209065	a	g	0.7256	0.0425	0.0071	2.383e-09	46855025	48777663	17	48777663	17	48777663	*	R	1.04396	5.98592
17_48777686_G_A	rs7207283	17	48777686	G	A	0.0095	1.01	0.992	1.028	0.2765	10	rs7207283	0.2933	17	48777686	A	G	0.2765	1.01	0.992	1.028	0.0095	0.0091	85934	401577	17	48777686	17	48777686	*	rs7207283	R	17	46855048	chr17:46855048	rs7207283	a	g	0.2744	-0.0426	0.0071	2.186e-09	46855048	48777686	17	48777686	17	48777686	*	R	1.04396	-6
17_48777800_C_A	rs7208664	17	48777800	C	A	0.0096	1.01	0.992	1.028	0.2765	10	rs7208664	0.2887	17	48777800	A	C	0.2765	1.01	0.992	1.028	0.0096	0.0091	85934	401577	17	48777800	17	48777800	*	rs7208664	M	17	46855162	chr17:46855162	rs7208664	a	c	0.2746	-0.0428	0.0071	1.839e-09	46855162	48777800	17	48777800	17	48777800	*	M	1.05495	-6.02817
17_48777905_A_G	rs7209437	17	48777905	A	G	0.0097	1.0101	0.992063	1.02775	0.2765	11	rs7209437	0.2857	17	48777905	A	G	0.7235	0.99	0.973	1.008	-0.0097	0.0091	85934	401577	17	48777905	17	48777905	*	rs7209437	R	17	46855267	chr17:46855267	rs7209437	a	g	0.7256	0.0426	0.0071	2.186e-09	46855267	48777905	17	48777905	17	48777905	*	R	1.06593	6
17_48777933_C_T	rs7208848	17	48777933	C	T	0.0094	1.009	0.992	1.028	0.2767	10	rs7208848	0.2999	17	48777933	T	C	0.2767	1.009	0.992	1.028	0.0094	0.0091	85934	401577	17	48777933	17	48777933	*	rs7208848	Y	17	46855295	chr17:46855295	rs7208848	t	c	0.2745	-0.0428	0.0071	1.839e-09	46855295	48777933	17	48777933	17	48777933	*	Y	1.03297	-6.02817
17_48778106_G_A	rs7207969	17	48778106	G	A	0.0095	1.01	0.992	1.028	0.2765	10	rs7207969	0.2973	17	48778106	A	G	0.2765	1.01	0.992	1.028	0.0095	0.0091	85934	401577	17	48778106	17	48778106	*	rs7207969	V	17	46855468	chr17:46855468	rs7207969	a	g	0.2744	-0.0426	0.0071	2.186e-09	46855468	48778106	17	48778106	17	48778106	*	V	1.04396	-6
17_48778475_T_C	rs4793987	17	48778475	T	C	-0.0142	0.986193	0.969932	1.002	0.3732	11	rs4793987	0.09149	17	48778475	T	C	0.6268	1.014	0.998	1.031	0.0142	0.0084	85934	401577	17	48778475	17	48778475	*	rs4793987	Y	17	46855837	chr17:46855837	rs4793987	t	c	0.6237	-0.0262	0.0066	7.129e-05	46855837	48778475	17	48778475	17	48778475	*	Y	-1.69048	-3.9697
17_48779043_G_A	rs68012338	17	48779043	G	A	0.0095	1.01	0.992	1.028	0.2765	10	rs68012338	0.2933	17	48779043	A	G	0.2765	1.01	0.992	1.028	0.0095	0.0091	85934	401577	17	48779043	17	48779043	*	rs68012338	R	17	46856405	chr17:46856405	rs68012338	a	g	0.2744	-0.0425	0.0071	2.383e-09	46856405	48779043	17	48779043	17	48779043	*	R	1.04396	-5.98592
17_48779278_C_T	rs56144347	17	48779278	C	T	0.0091	1.009	0.991	1.027	0.275	10	rs56144347	0.3164	17	48779278	T	C	0.275	1.009	0.991	1.027	0.0091	0.0091	85934	401577	17	48779278	17	48779278	*	rs56144347	Y	17	46856640	chr17:46856640	rs56144347	t	c	0.2731	-0.0411	0.0071	7.803e-09	46856640	48779278	17	48779278	17	48779278	*	Y	1	-5.78873
17_48780059_T_A	rs9915337	17	48780059	T	A	0.0095	1.01	0.992	1.028	0.2765	5	rs9915337	0.294	17	48780059	A	T	0.2765	1.01	0.992	1.028	0.0095	0.0091	85934	401577	17	48780059	17	48780059	*	rs9915337	W	17	46857421	chr17:46857421	rs9915337	a	t	0.2744	-0.0424	0.0071	2.597e-09	46857421	48780059	17	48780059	17	48780059	*	W	1.04396	-5.97183
17_48780125_A_C	rs575556	17	48780125	A	C	-0.0141	0.986193	0.969932	1.00301	0.6508	11	rs575556	0.09941	17	48780125	A	C	0.3492	1.014	0.997	1.031	0.0141	0.0086	85934	401577	17	48780125	17	48780125	*	rs575556	M	17	46857487	chr17:46857487	rs575556	a	c	0.3425	-0.0439	0.0068	1.115e-10	46857487	48780125	17	48780125	17	48780125	*	M	-1.63953	-6.45588
17_48780721_A_C	rs7215901	17	48780721	A	C	0.0107	1.01112	0.992063	1.02987	0.2511	11	rs7215901	0.2512	17	48780721	A	C	0.7489	0.989	0.971	1.008	-0.0107	0.0094	85934	401577	17	48780721	17	48780721	*	rs7215901	M	17	46858083	chr17:46858083	rs7215901	a	c	0.7463	0.0464	0.0076	1.274e-09	46858083	48780721	17	48780721	17	48780721	*	M	1.1383	6.10526
17_48782776_C_T	rs7206962	17	48782776	C	T	0.0096	1.01	0.992	1.028	0.2766	10	rs7206962	0.2916	17	48782776	T	C	0.2766	1.01	0.992	1.028	0.0096	0.0091	85934	401577	17	48782776	17	48782776	*	rs7206962	Y	17	46860138	chr17:46860138	rs7206962	t	c	0.275	-0.0435	0.0072	1.731e-09	46860138	48782776	17	48782776	17	48782776	*	Y	1.05495	-6.04167
17_48782827_C_T	rs8064277	17	48782827	C	T	-0.014	0.986	0.97	1.002	0.3726	10	rs8064277	0.09563	17	48782827	T	C	0.3726	0.986	0.97	1.002	-0.014	0.0084	85934	401577	17	48782827	17	48782827	*	rs8064277	Y	17	46860189	chr17:46860189	rs8064277	t	c	0.3758	0.026	0.0066	8.093e-05	46860189	48782827	17	48782827	17	48782827	*	Y	-1.66667	3.93939
17_48783579_G_C	rs11653214	17	48783579	G	C	0.0094	1.009	0.992	1.028	0.2767	5	rs11653214	0.2996	17	48783579	C	G	0.2767	1.009	0.992	1.028	0.0094	0.0091	85934	401577	17	48783579	17	48783579	*	rs11653214	S	17	46860941	chr17:46860941	rs11653214	c	g	0.2745	-0.043	0.0071	1.546e-09	46860941	48783579	17	48783579	17	48783579	*	S	1.03297	-6.05634
17_48784305_C_T	rs9912856	17	48784305	C	T	0.0103	1.01	0.992	1.029	0.277	10	rs9912856	0.2562	17	48784305	T	C	0.277	1.01	0.992	1.029	0.0103	0.0091	85934	401577	17	48784305	17	48784305	*	rs9912856	Y	17	46861667	chr17:46861667	rs9912856	t	c	0.2744	-0.0426	0.0071	2.186e-09	46861667	48784305	17	48784305	17	48784305	*	Y	1.13187	-6
17_48784723_G_A	rs10468570	17	48784723	G	A	0.0097	1.01	0.992	1.028	0.2766	10	rs10468570	0.287	17	48784723	A	G	0.2766	1.01	0.992	1.028	0.0097	0.0091	85934	401577	17	48784723	17	48784723	*	rs10468570	R	17	46862085	chr17:46862085	rs10468570	a	g	0.2744	-0.0427	0.0071	2.005e-09	46862085	48784723	17	48784723	17	48784723	*	R	1.06593	-6.01408
17_48784752_C_T	rs10468517	17	48784752	C	T	0.0096	1.01	0.992	1.028	0.2766	10	rs10468517	0.2891	17	48784752	T	C	0.2766	1.01	0.992	1.028	0.0096	0.0091	85934	401577	17	48784752	17	48784752	*	rs10468517	Y	17	46862114	chr17:46862114	rs10468517	t	c	0.2744	-0.0427	0.0071	2.005e-09	46862114	48784752	17	48784752	17	48784752	*	Y	1.05495	-6.01408
17_48786536_C_T	rs7209108	17	48786536	C	T	0.0113	1.011	0.993	1.03	0.2488	10	rs7209108	0.2285	17	48786536	T	C	0.2488	1.011	0.993	1.03	0.0113	0.0094	85934	401577	17	48786536	17	48786536	*	rs7209108	Y	17	46863898	chr17:46863898	rs7209108	t	c	0.2526	-0.0423	0.0073	7.859e-09	46863898	48786536	17	48786536	17	48786536	*	Y	1.20213	-5.79452
17_48787272_G_A	rs9906942	17	48787272	G	A	0.0097	1.01	0.992	1.028	0.2764	10	rs9906942	0.2843	17	48787272	A	G	0.2764	1.01	0.992	1.028	0.0097	0.0091	85934	401577	17	48787272	17	48787272	*	rs9906942	R	17	46864634	chr17:46864634	rs9906942	a	g	0.2742	-0.0423	0.0071	2.829e-09	46864634	48787272	17	48787272	17	48787272	*	R	1.06593	-5.95775
17_48788398_T_C	rs3901705	17	48788398	T	C	0.0108	1.01112	0.992063	1.02987	0.2507	11	rs3901705	0.2469	17	48788398	T	C	0.7493	0.989	0.971	1.008	-0.0108	0.0094	85934	401577	17	48788398	17	48788398	*	rs3901705	Y	17	46865760	chr17:46865760	rs3901705	t	c	0.7468	0.0459	0.0076	1.91e-09	46865760	48788398	17	48788398	17	48788398	*	Y	1.14894	6.03947
17_48788664_C_T	rs3848457	17	48788664	C	T	0.0092	1.009	0.991	1.027	0.2752	10	rs3848457	0.3134	17	48788664	T	C	0.2752	1.009	0.991	1.027	0.0092	0.0091	85934	401577	17	48788664	17	48788664	*	rs3848457	Y	17	46866026	chr17:46866026	rs3848457	t	c	0.2737	-0.0419	0.0071	3.98e-09	46866026	48788664	17	48788664	17	48788664	*	Y	1.01099	-5.90141
17_48789837_G_T	rs1627452	17	48789837	G	T	0.0233	1.024	0.986	1.063	0.047	10	rs1627452	0.2268	17	48789837	T	G	0.047	1.024	0.986	1.063	0.0233	0.0193	85934	401577	17	48789837	17	48789837	*	rs1627452	K	17	46867199	chr17:46867199	rs1627452	t	g	0.0571	0.0558	0.0144	0.0001125	46867199	48789837	17	48789837	17	48789837	*	K	1.20725	3.875
17_48790780_C_G	rs9897440	17	48790780	C	G	0.0098	1.0101	0.992063	1.02775	0.2762	6	rs9897440	0.2796	17	48790780	C	G	0.7238	0.99	0.973	1.008	-0.0098	0.0091	85934	401577	17	48790780	17	48790780	*	rs9897440	S	17	46868142	chr17:46868142	rs9897440	c	g	0.7255	0.0434	0.0072	1.886e-09	46868142	48790780	17	48790780	17	48790780	*	S	1.07692	6.02778
17_48791348_C_T	rs3887854	17	48791348	C	T	0.0097	1.01	0.992	1.028	0.2765	10	rs3887854	0.2822	17	48791348	T	C	0.2765	1.01	0.992	1.028	0.0097	0.0091	85934	401577	17	48791348	17	48791348	*	rs3887854	Y	17	46868710	chr17:46868710	rs3887854	t	c	0.2744	-0.0432	0.0072	2.236e-09	46868710	48791348	17	48791348	17	48791348	*	Y	1.06593	-6
17_48792536_G_C	rs8068884	17	48792536	G	C	0.01	1.01	0.992	1.028	0.2765	5	rs8068884	0.2705	17	48792536	C	G	0.2765	1.01	0.992	1.028	0.01	0.0091	85934	401577	17	48792536	17	48792536	*	rs8068884	B	17	46869898	chr17:46869898	rs8068884	c	g	0.2746	-0.0431	0.0072	2.434e-09	46869898	48792536	17	48792536	17	48792536	*	B	1.0989	-5.98611
17_48794870_G_A	rs663928	17	48794870	G	A	0.0064	1.006	0.983	1.031	0.1315	10	rs663928	0.5942	17	48794870	A	G	0.1315	1.006	0.983	1.031	0.0064	0.0121	85934	401577	17	48794870	17	48794870	*	rs663928	R	17	46872232	chr17:46872232	rs663928	a	g	0.1334	0.0344	0.0094	0.0002617	46872232	48794870	17	48794870	17	48794870	*	R	0.528926	3.65957
17_48794984_C_T	rs9901447	17	48794984	C	T	0.0102	1.01	0.992	1.029	0.2512	10	rs9901447	0.2763	17	48794984	T	C	0.2512	1.01	0.992	1.029	0.0102	0.0093	85934	401577	17	48794984	17	48794984	*	rs9901447	Y	17	46872346	chr17:46872346	rs9901447	t	c	0.2524	-0.0435	0.0073	2.935e-09	46872346	48794984	17	48794984	17	48794984	*	Y	1.09677	-5.9589
17_48795053_C_T	rs55791601	17	48795053	C	T	-0.0149	0.985	0.969	1.002	0.3703	10	rs55791601	0.07615	17	48795053	T	C	0.3703	0.985	0.969	1.002	-0.0149	0.0084	85934	401577	17	48795053	17	48795053	*	rs55791601	Y	17	46872415	chr17:46872415	rs55791601	t	c	0.3744	0.0261	0.0066	7.596e-05	46872415	48795053	17	48795053	17	48795053	*	Y	-1.77381	3.95455
17_48800888_C_G	rs67469980	17	48800888	C	G	0.0087	1.00908	0.99108	1.02669	0.2765	6	rs67469980	0.3359	17	48800888	C	G	0.7235	0.991	0.974	1.009	-0.0087	0.0091	85934	401577	17	48800888	17	48800888	*	rs67469980	S	17	46878250	chr17:46878250	rs67469980	c	g	0.7258	0.0428	0.0071	1.839e-09	46878250	48800888	17	48800888	17	48800888	*	S	0.956044	6.02817
17_48801717_G_T	rs12947660	17	48801717	G	T	-0.014	0.986	0.97	1.002	0.3718	10	rs12947660	0.09401	17	48801717	T	G	0.3718	0.986	0.97	1.002	-0.014	0.0084	85934	401577	17	48801717	17	48801717	*	rs12947660	K	17	46879079	chr17:46879079	rs12947660	t	g	0.3743	0.0273	0.0066	3.493e-05	46879079	48801717	17	48801717	17	48801717	*	K	-1.66667	4.13636
17_48802608_C_T	rs4793603	17	48802608	C	T	-0.0147	0.985	0.969	1.002	0.3709	10	rs4793603	0.07999	17	48802608	T	C	0.3709	0.985	0.969	1.002	-0.0147	0.0084	85934	401577	17	48802608	17	48802608	*	rs4793603	Y	17	46879970	chr17:46879970	rs4793603	t	c	0.3743	0.0266	0.0066	5.516e-05	46879970	48802608	17	48802608	17	48802608	*	Y	-1.75	4.0303
17_48811212_G_T	rs7214826	17	48811212	G	T	0.0117	1.012	0.993	1.031	0.2508	10	rs7214826	0.2106	17	48811212	T	G	0.2508	1.012	0.993	1.031	0.0117	0.0094	85934	401577	17	48811212	17	48811212	*	rs7214826	K	17	46888574	chr17:46888574	rs7214826	t	g	0.2522	-0.0437	0.0073	2.484e-09	46888574	48811212	17	48811212	17	48811212	*	K	1.24468	-5.9863
17_48813257_T_C	rs573532	17	48813257	T	C	0.011	1.01112	0.995025	1.02775	0.5949	11	rs573532	0.1848	17	48813257	T	C	0.4051	0.989	0.973	1.005	-0.011	0.0083	85934	401577	17	48813257	17	48813257	*	rs573532	Y	17	46890619	chr17:46890619	rs573532	t	c	0.4035	0.0234	0.0065	0.0003125	46890619	48813257	17	48813257	17	48813257	*	Y	1.3253	3.6
17_48813601_T_C	rs576389	17	48813601	T	C	0.0116	1.01215	0.996016	1.02775	0.4604	11	rs576389	0.1543	17	48813601	T	C	0.5396	0.988	0.973	1.004	-0.0116	0.0081	85934	401577	17	48813601	17	48813601	*	rs576389	Y	17	46890963	chr17:46890963	rs576389	t	c	0.54	0.0232	0.0064	0.0002807	46890963	48813601	17	48813601	17	48813601	*	Y	1.4321	3.625
17_48814600_G_C	rs674310	17	48814600	G	C	0.0116	1.012	0.996	1.028	0.4604	5	rs674310	0.1543	17	48814600	C	G	0.4604	1.012	0.996	1.028	0.0116	0.0081	85934	401577	17	48814600	17	48814600	*	rs674310	S	17	46891962	chr17:46891962	rs674310	c	g	0.46	-0.0232	0.0065	0.0003517	46891962	48814600	17	48814600	17	48814600	*	S	1.4321	-3.56923
17_48814685_T_A	rs674755	17	48814685	T	A	0.0115	1.012	0.996	1.028	0.4604	5	rs674755	0.159	17	48814685	A	T	0.4604	1.012	0.996	1.028	0.0115	0.0081	85934	401577	17	48814685	17	48814685	*	rs674755	W	17	46892047	chr17:46892047	rs674755	a	t	0.4601	-0.0232	0.0064	0.0002807	46892047	48814685	17	48814685	17	48814685	*	W	1.41975	-3.625
17_48814966_T_C	rs520878	17	48814966	T	C	0.0106	1.01112	0.994036	1.02775	0.5949	11	rs520878	0.2004	17	48814966	T	C	0.4051	0.989	0.973	1.006	-0.0106	0.0083	85934	401577	17	48814966	17	48814966	*	rs520878	Y	17	46892328	chr17:46892328	rs520878	t	c	0.4035	0.0233	0.0065	0.0003316	46892328	48814966	17	48814966	17	48814966	*	Y	1.27711	3.58462
17_48815074_A_G	rs521833	17	48815074	A	G	0.0169	1.01729	1	1.03413	0.6356	11	rs521833	0.04513	17	48815074	A	G	0.3644	0.983	0.967	1	-0.0169	0.0084	85934	401577	17	48815074	17	48815074	*	rs521833	R	17	46892436	chr17:46892436	rs521833	a	g	0.3643	0.0275	0.0066	3.059e-05	46892436	48815074	17	48815074	17	48815074	*	R	2.0119	4.16667
17_48816209_C_A	rs594335	17	48816209	C	A	0.0107	1.011	0.994	1.027	0.5953	10	rs594335	0.1974	17	48816209	A	C	0.5953	1.011	0.994	1.027	0.0107	0.0083	85934	401577	17	48816209	17	48816209	*	rs594335	M	17	46893571	chr17:46893571	rs594335	a	c	0.5965	-0.0235	0.0065	0.0002945	46893571	48816209	17	48816209	17	48816209	*	M	1.28916	-3.61538
17_48816711_G_A	rs7208074	17	48816711	G	A	-0.0104	0.99	0.974	1.006	0.4026	10	rs7208074	0.2104	17	48816711	A	G	0.4026	0.99	0.974	1.006	-0.0104	0.0083	85934	401577	17	48816711	17	48816711	*	rs7208074	R	17	46894073	chr17:46894073	rs7208074	a	g	0.4034	0.0231	0.0065	0.000373	46894073	48816711	17	48816711	17	48816711	*	R	-1.25301	3.55385
17_48817015_A_C	rs3959442	17	48817015	A	C	0.0124	1.01215	0.995025	1.03093	0.2763	11	rs3959442	0.173	17	48817015	A	C	0.7237	0.988	0.97	1.005	-0.0124	0.0091	85934	401577	17	48817015	17	48817015	*	rs3959442	N	17	46894377	chr17:46894377	rs3959442	a	c	0.7265	0.0436	0.0072	1.589e-09	46894377	48817015	17	48817015	17	48817015	*	N	1.36264	6.05556
17_48817998_G_A	rs61596100	17	48817998	G	A	-0.0102	0.99	0.974	1.006	0.4025	10	rs61596100	0.2174	17	48817998	A	G	0.4025	0.99	0.974	1.006	-0.0102	0.0083	85934	401577	17	48817998	17	48817998	*	rs61596100	R	17	46895360	chr17:46895360	rs61596100	a	g	0.4039	0.0237	0.0066	0.000327	46895360	48817998	17	48817998	17	48817998	*	R	-1.22892	3.59091
17_48820639_C_T	rs62066471	17	48820639	C	T	-0.0164	0.984	0.968	0.999	0.4934	10	rs62066471	0.04312	17	48820639	T	C	0.4934	0.984	0.968	0.999	-0.0164	0.0081	85934	401577	17	48820639	17	48820639	*	rs62066471	H	17	46898001	chr17:46898001	rs62066471	t	c	0.5021	0.026	0.0064	4.684e-05	46898001	48820639	17	48820639	17	48820639	*	H	-2.02469	4.0625
17_48830866_G_A	rs606911	17	48830866	G	A	0.0015	1.002	0.98	1.024	0.1577	10	rs606911	0.8957	17	48830866	A	G	0.1577	1.002	0.98	1.024	0.0015	0.0112	85934	401577	17	48830866	17	48830866	*	rs606911	R	17	46908228	chr17:46908228	rs606911	a	g	0.1584	0.032	0.0087	0.0002312	46908228	48830866	17	48830866	17	48830866	*	R	0.133929	3.67816
17_48832121_G_A	rs62066475	17	48832121	G	A	-0.0145	0.986	0.97	1.001	0.4868	10	rs62066475	0.07395	17	48832121	A	G	0.4868	0.986	0.97	1.001	-0.0145	0.0081	85934	401577	17	48832121	17	48832121	*	rs62066475	R	17	46909483	chr17:46909483	rs62066475	a	g	0.4968	0.0276	0.0064	1.551e-05	46909483	48832121	17	48832121	17	48832121	*	R	-1.79012	4.3125
17_48837480_A_T	rs12939265	17	48837480	A	T	-0.0154	0.984252	0.968992	1	0.4884	6	rs12939265	0.05854	17	48837480	A	T	0.5116	1.016	1	1.032	0.0154	0.0081	85934	401577	17	48837480	17	48837480	*	rs12939265	W	17	46914842	chr17:46914842	rs12939265	a	t	0.5019	-0.0275	0.0064	1.664e-05	46914842	48837480	17	48837480	17	48837480	*	W	-1.90123	-4.29688
17_48837940_T_C	rs34071781	17	48837940	T	C	-0.0147	0.985222	0.969932	1.001	0.488	11	rs34071781	0.07123	17	48837940	T	C	0.512	1.015	0.999	1.031	0.0147	0.0081	85934	401577	17	48837940	17	48837940	*	rs34071781	Y	17	46915302	chr17:46915302	rs34071781	t	c	0.502	-0.0275	0.0064	1.664e-05	46915302	48837940	17	48837940	17	48837940	*	Y	-1.81481	-4.29688
17_48838149_T_C	rs9913202	17	48838149	T	C	0.0148	1.01523	0.999001	1.03093	0.5077	11	rs9913202	0.06842	17	48838149	T	C	0.4923	0.985	0.97	1.001	-0.0148	0.0081	85934	401577	17	48838149	17	48838149	*	rs9913202	Y	17	46915511	chr17:46915511	rs9913202	t	c	0.4982	0.0274	0.0064	1.786e-05	46915511	48838149	17	48838149	17	48838149	*	Y	1.82716	4.28125
17_48839644_C_T	rs35513298	17	48839644	C	T	-0.0146	0.986	0.97	1.001	0.4879	10	rs35513298	0.07287	17	48839644	T	C	0.4879	0.986	0.97	1.001	-0.0146	0.0081	85934	401577	17	48839644	17	48839644	*	rs35513298	Y	17	46917006	chr17:46917006	rs35513298	t	c	0.4979	0.0273	0.0064	1.916e-05	46917006	48839644	17	48839644	17	48839644	*	Y	-1.80247	4.26562
17_48840591_C_G	rs7207087	17	48840591	C	G	0.013	1.01317	0.996016	1.03093	0.3025	6	rs7207087	0.1422	17	48840591	C	G	0.6975	0.987	0.97	1.004	-0.013	0.0089	85934	401577	17	48840591	17	48840591	*	rs7207087	V	17	46917953	chr17:46917953	rs7207087	c	g	0.6993	0.0483	0.0069	2.759e-12	46917953	48840591	17	48840591	17	48840591	*	V	1.46067	7
17_48840842_A_G	rs612720	17	48840842	A	G	0.0079	1.00806	0.992063	1.02354	0.4662	11	rs612720	0.3292	17	48840842	A	G	0.5338	0.992	0.977	1.008	-0.0079	0.0081	85934	401577	17	48840842	17	48840842	*	rs612720	R	17	46918204	chr17:46918204	rs612720	a	g	0.5379	0.0244	0.0064	0.0001333	46918204	48840842	17	48840842	17	48840842	*	R	0.975309	3.8125
17_48841412_A_G	rs497270	17	48841412	A	G	-0.0063	0.994036	0.972763	1.01523	0.1641	11	rs497270	0.5635	17	48841412	A	G	0.8359	1.006	0.985	1.028	0.0063	0.011	85934	401577	17	48841412	17	48841412	*	rs497270	R	17	46918774	chr17:46918774	rs497270	a	g	0.8373	-0.0308	0.0086	0.000334	46918774	48841412	17	48841412	17	48841412	*	R	-0.572727	-3.5814
17_48843825_A_G	rs471975	17	48843825	A	G	-0.0052	0.995025	0.97371	1.01626	0.163	11	rs471975	0.6332	17	48843825	A	G	0.837	1.005	0.984	1.027	0.0052	0.011	85934	401577	17	48843825	17	48843825	*	rs471975	R	17	46921187	chr17:46921187	rs471975	a	g	0.8377	-0.0315	0.0086	0.0002436	46921187	48843825	17	48843825	17	48843825	*	R	-0.472727	-3.66279
17_48846022_G_A	rs533842	17	48846022	G	A	-0.0052	0.995	0.974	1.016	0.1631	10	rs533842	0.6373	17	48846022	A	G	0.1631	0.995	0.974	1.016	-0.0052	0.011	85934	401577	17	48846022	17	48846022	*	rs533842	R	17	46923384	chr17:46923384	rs533842	a	g	0.1622	0.0315	0.0086	0.0002436	46923384	48846022	17	48846022	17	48846022	*	R	-0.472727	3.66279
17_48847618_G_T	rs12948015	17	48847618	G	T	-0.0152	0.985	0.969	1.001	0.4883	10	rs12948015	0.0612	17	48847618	T	G	0.4883	0.985	0.969	1.001	-0.0152	0.0081	85934	401577	17	48847618	17	48847618	*	rs12948015	D	17	46924980	chr17:46924980	rs12948015	t	g	0.4979	0.0273	0.0064	1.916e-05	46924980	48847618	17	48847618	17	48847618	*	D	-1.87654	4.26562
17_48847679_G_A	rs649245	17	48847679	G	A	-0.0048	0.995	0.974	1.017	0.1631	10	rs649245	0.6644	17	48847679	A	G	0.1631	0.995	0.974	1.017	-0.0048	0.011	85934	401577	17	48847679	17	48847679	*	rs649245	R	17	46925041	chr17:46925041	rs649245	a	g	0.1623	0.0315	0.0086	0.0002436	46925041	48847679	17	48847679	17	48847679	*	R	-0.436364	3.66279
17_48847808_A_G	rs72831882	17	48847808	A	G	0.0178	1.01833	0.980392	1.05708	0.0513	11	rs72831882	0.3554	17	48847808	A	G	0.9487	0.982	0.946	1.02	-0.0178	0.0193	85934	401577	17	48847808	17	48847808	*	rs72831882	R	17	46925170	chr17:46925170	rs72831882	a	g	0.9472	0.0597	0.0155	0.0001169	46925170	48847808	17	48847808	17	48847808	*	R	0.92228	3.85161
17_48847874_C_G	rs648335	17	48847874	C	G	-0.005	0.995025	0.97371	1.01626	0.1629	6	rs648335	0.6524	17	48847874	C	G	0.8371	1.005	0.984	1.027	0.005	0.011	85934	401577	17	48847874	17	48847874	*	rs648335	S	17	46925236	chr17:46925236	rs648335	c	g	0.8378	-0.0315	0.0086	0.0002436	46925236	48847874	17	48847874	17	48847874	*	S	-0.454545	-3.66279
17_48849253_G_A	rs550510	17	48849253	G	A	-0.0124	0.988	0.966	1.01	0.1452	10	rs550510	0.2818	17	48849253	A	G	0.1452	0.988	0.966	1.01	-0.0124	0.0115	85934	401577	17	48849253	17	48849253	*	rs550510	R	17	46926615	chr17:46926615	rs550510	a	g	0.1464	0.0341	0.009	0.0001525	46926615	48849253	17	48849253	17	48849253	*	R	-1.07826	3.78889
17_48849724_G_A	rs62075798	17	48849724	G	A	-0.0149	0.985	0.97	1.001	0.4877	10	rs62075798	0.06719	17	48849724	A	G	0.4877	0.985	0.97	1.001	-0.0149	0.0081	85934	401577	17	48849724	17	48849724	*	rs62075798	R	17	46927086	chr17:46927086	rs62075798	a	g	0.4978	0.0275	0.0064	1.664e-05	46927086	48849724	17	48849724	17	48849724	*	R	-1.83951	4.29688
17_48853545_G_A	rs563916	17	48853545	G	A	-0.0049	0.995	0.97	1.021	0.1073	10	rs563916	0.7102	17	48853545	A	G	0.1073	0.995	0.97	1.021	-0.0049	0.0132	85934	401577	17	48853545	17	48853545	*	rs563916	R	17	46930907	chr17:46930907	rs563916	a	g	0.1123	0.037	0.0102	0.0002694	46930907	48853545	17	48853545	17	48853545	*	R	-0.371212	3.62745
17_48858792_C_T	rs12937175	17	48858792	C	T	0.0138	1.014	0.996	1.032	0.3009	10	rs12937175	0.1194	17	48858792	T	C	0.3009	1.014	0.996	1.032	0.0138	0.0089	85934	401577	17	48858792	17	48858792	*	rs12937175	Y	17	46936154	chr17:46936154	rs12937175	t	c	0.3001	-0.0483	0.007	5.771e-12	46936154	48858792	17	48858792	17	48858792	*	Y	1.55056	-6.9
17_48859960_A_G	rs11870567	17	48859960	A	G	0.0138	1.0142	0.996016	1.03199	0.3008	11	rs11870567	0.1184	17	48859960	A	G	0.6992	0.986	0.969	1.004	-0.0138	0.0089	85934	401577	17	48859960	17	48859960	*	rs11870567	R	17	46937322	chr17:46937322	rs11870567	a	g	0.6999	0.0484	0.007	5.221e-12	46937322	48859960	17	48859960	17	48859960	*	R	1.55056	6.91429
17_48864057_G_T	rs6504584	17	48864057	G	T	0.022	1.022	1.005	1.04	0.3447	10	rs6504584	0.01041	17	48864057	T	G	0.3447	1.022	1.005	1.04	0.022	0.0086	85934	401577	17	48864057	17	48864057	*	rs6504584	K	17	46941419	chr17:46941419	rs6504584	t	g	0.3382	-0.0485	0.007	4.722e-12	46941419	48864057	17	48864057	17	48864057	*	K	2.55814	-6.92857
17_48865319_G_A	rs11657868	17	48865319	G	A	0.0136	1.014	0.996	1.032	0.2751	10	rs11657868	0.136	17	48865319	A	G	0.2751	1.014	0.996	1.032	0.0136	0.0091	85934	401577	17	48865319	17	48865319	*	rs11657868	R	17	46942681	chr17:46942681	rs11657868	a	g	0.2779	-0.0491	0.0071	5.338e-12	46942681	48865319	17	48865319	17	48865319	*	R	1.49451	-6.91549
17_48865319_GC_G	rs1017757924	17	48865319	GC	G	0.245	1.278	0.565	2.887	0.0003	10	rs1017757924	0.556	17	48865319	G	GC	0.0003	1.278	0.565	2.887	0.245	0.416	20301	21839	17	48865319	17	48865319	*	rs11657868	R	17	46942681	chr17:46942681	rs11657868	a	g	0.2779	-0.0491	0.0071	5.338e-12	46942681	48865319	17	48865319	17	48865319	*	R	0.588942	-6.91549
17_48865377_C_T	rs12952879	17	48865377	C	T	-0.0161	0.984	0.968	1.001	0.3538	10	rs12952879	0.05795	17	48865377	T	C	0.3538	0.984	0.968	1.001	-0.0161	0.0085	85934	401577	17	48865377	17	48865377	*	rs12952879	Y	17	46942739	chr17:46942739	rs12952879	t	c	0.3597	0.0298	0.0067	8.703e-06	46942739	48865377	17	48865377	17	48865377	*	Y	-1.89412	4.44776
17_48865888_G_A	rs34231452	17	48865888	G	A	-0.0157	0.984	0.969	1	0.4882	10	rs34231452	0.05304	17	48865888	A	G	0.4882	0.984	0.969	1	-0.0157	0.0081	85934	401577	17	48865888	17	48865888	*	rs34231452	R	17	46943250	chr17:46943250	rs34231452	a	g	0.4987	0.0268	0.0064	2.715e-05	46943250	48865888	17	48865888	17	48865888	*	R	-1.93827	4.1875
17_48869284_A_G	rs882150	17	48869284	A	G	-0.0154	0.984252	0.968992	1	0.4883	11	rs882150	0.05818	17	48869284	A	G	0.5117	1.016	1	1.032	0.0154	0.0081	85934	401577	17	48869284	17	48869284	*	rs882150	R	17	46946646	chr17:46946646	rs882150	a	g	0.5012	-0.0273	0.0064	1.916e-05	46946646	48869284	17	48869284	17	48869284	*	R	-1.90123	-4.26562
17_48870073_A_G	rs8078826	17	48870073	A	G	-0.0158	0.984252	0.968992	1	0.4888	11	rs8078826	0.0514	17	48870073	A	G	0.5112	1.016	1	1.032	0.0158	0.0081	85934	401577	17	48870073	17	48870073	*	rs8078826	R	17	46947435	chr17:46947435	rs8078826	a	g	0.5011	-0.0274	0.0064	1.786e-05	46947435	48870073	17	48870073	17	48870073	*	R	-1.95062	-4.28125
17_48871347_C_G	rs9905428	17	48871347	C	G	0.0145	1.0142	0.997009	1.03199	0.3006	6	rs9905428	0.101	17	48871347	C	G	0.6994	0.986	0.969	1.003	-0.0145	0.0089	85934	401577	17	48871347	17	48871347	*	rs9905428	S	17	46948709	chr17:46948709	rs9905428	c	g	0.7002	0.0484	0.007	5.221e-12	46948709	48871347	17	48871347	17	48871347	*	S	1.62921	6.91429
17_48871720_T_C	rs33971298	17	48871720	T	C	-0.0156	0.984252	0.968992	1	0.4887	11	rs33971298	0.05429	17	48871720	T	C	0.5113	1.016	1	1.032	0.0156	0.0081	85934	401577	17	48871720	17	48871720	*	rs33971298	Y	17	46949082	chr17:46949082	rs33971298	t	c	0.5012	-0.0268	0.0064	2.715e-05	46949082	48871720	17	48871720	17	48871720	*	Y	-1.92593	-4.1875
17_48872512_G_C	rs4793604	17	48872512	G	C	-0.0158	0.984	0.969	1	0.4886	5	rs4793604	0.05185	17	48872512	C	G	0.4886	0.984	0.969	1	-0.0158	0.0081	85934	401577	17	48872512	17	48872512	*	rs4793604	S	17	46949874	chr17:46949874	rs4793604	c	g	0.4987	0.0268	0.0064	2.715e-05	46949874	48872512	17	48872512	17	48872512	*	S	-1.95062	4.1875
17_48873134_C_G	rs318102	17	48873134	C	G	0.0081	1.00806	0.992063	1.02459	0.4645	6	rs318102	0.3215	17	48873134	C	G	0.5355	0.992	0.976	1.008	-0.0081	0.0081	85934	401577	17	48873134	17	48873134	*	rs318102	S	17	46950496	chr17:46950496	rs318102	c	g	0.5386	0.0234	0.0064	0.0002485	46950496	48873134	17	48873134	17	48873134	*	S	1	3.65625
17_48873507_A_G	rs178467	17	48873507	A	G	-0.0055	0.994036	0.97371	1.01626	0.163	11	rs178467	0.6192	17	48873507	A	G	0.837	1.006	0.984	1.027	0.0055	0.011	85934	401577	17	48873507	17	48873507	*	rs178467	R	17	46950869	chr17:46950869	rs178467	a	g	0.8378	-0.032	0.0086	0.0001936	46950869	48873507	17	48873507	17	48873507	*	R	-0.5	-3.72093
17_48877727_G_C	rs35105713	17	48877727	G	C	-0.0153	0.985	0.969	1.001	0.4885	5	rs35105713	0.06067	17	48877727	C	G	0.4885	0.985	0.969	1.001	-0.0153	0.0081	85934	401577	17	48877727	17	48877727	*	rs35105713	S	17	46955089	chr17:46955089	rs35105713	c	g	0.4986	0.0267	0.0064	2.909e-05	46955089	48877727	17	48877727	17	48877727	*	S	-1.88889	4.17188
17_48879468_C_G	rs9904761	17	48879468	C	G	0.0132	1.01317	0.996016	1.03093	0.3023	6	rs9904761	0.1377	17	48879468	C	G	0.6977	0.987	0.97	1.004	-0.0132	0.0089	85934	401577	17	48879468	17	48879468	*	rs9904761	S	17	46956830	chr17:46956830	rs9904761	c	g	0.6993	0.0482	0.007	6.378e-12	46956830	48879468	17	48879468	17	48879468	*	S	1.48315	6.88571
17_48880334_G_C	rs594398	17	48880334	G	C	-0.0174	0.983	0.967	0.999	0.5163	5	rs594398	0.03235	17	48880334	C	G	0.5163	0.983	0.967	0.999	-0.0174	0.0082	85934	401577	17	48880334	17	48880334	*	rs594398	S	17	46957696	chr17:46957696	rs594398	c	g	0.5208	0.0452	0.0064	1.473e-12	46957696	48880334	17	48880334	17	48880334	*	S	-2.12195	7.0625
17_48880625_A_G	rs595767	17	48880625	A	G	-0.0172	0.983284	0.967118	0.999001	0.5166	11	rs595767	0.0346	17	48880625	A	G	0.4834	1.017	1.001	1.034	0.0172	0.0082	85934	401577	17	48880625	17	48880625	*	rs595767	R	17	46957987	chr17:46957987	rs595767	a	g	0.4791	-0.0451	0.0064	1.648e-12	46957987	48880625	17	48880625	17	48880625	*	R	-2.09756	-7.04688
17_48881846_G_A	rs11650158	17	48881846	G	A	0.0155	1.016	0.994	1.037	0.1747	10	rs11650158	0.1537	17	48881846	A	G	0.1747	1.016	0.994	1.037	0.0155	0.0108	85934	401577	17	48881846	17	48881846	*	rs11650158	R	17	46959208	chr17:46959208	rs11650158	a	g	0.1864	-0.0482	0.0084	8.695e-09	46959208	48881846	17	48881846	17	48881846	*	R	1.43519	-5.7381
17_48882163_G_A	rs2546494	17	48882163	G	A	-0.0176	0.983	0.967	0.998	0.5159	10	rs2546494	0.03128	17	48882163	A	G	0.5159	0.983	0.967	0.998	-0.0176	0.0082	85934	401577	17	48882163	17	48882163	*	rs2546494	V	17	46959525	chr17:46959525	rs2546494	a	g	0.5207	0.045	0.0064	1.845e-12	46959525	48882163	17	48882163	17	48882163	*	V	-2.14634	7.03125
17_48883398_G_A	rs4793990	17	48883398	G	A	-0.0139	0.986	0.969	1.004	0.6963	10	rs4793990	0.1163	17	48883398	A	G	0.6963	0.986	0.969	1.004	-0.0139	0.0089	85934	401577	17	48883398	17	48883398	*	rs4793990	R	17	46960760	chr17:46960760	rs4793990	a	g	0.7006	0.0493	0.007	2.099e-12	46960760	48883398	17	48883398	17	48883398	*	R	-1.5618	7.04286
17_48884131_C_T	rs9909916	17	48884131	C	T	0.0167	1.017	0.998	1.036	0.2447	10	rs9909916	0.078	17	48884131	T	C	0.2447	1.017	0.998	1.036	0.0167	0.0095	85934	401577	17	48884131	17	48884131	*	rs9909916	Y	17	46961493	chr17:46961493	rs9909916	t	c	0.2466	-0.0499	0.0074	1.913e-11	46961493	48884131	17	48884131	17	48884131	*	Y	1.75789	-6.74324
17_48884659_G_A	rs9914918	17	48884659	G	A	0.0137	1.014	0.996	1.032	0.2874	10	rs9914918	0.1257	17	48884659	A	G	0.2874	1.014	0.996	1.032	0.0137	0.009	85934	401577	17	48884659	17	48884659	*	rs9914918	R	17	46962021	chr17:46962021	rs9914918	a	g	0.2868	-0.0505	0.007	6.075e-13	46962021	48884659	17	48884659	17	48884659	*	R	1.52222	-7.21429
17_48885491_C_G	rs58376900	17	48885491	C	G	0.0164	1.01626	0.998004	1.0352	0.2448	6	rs58376900	0.08344	17	48885491	C	G	0.7552	0.984	0.966	1.002	-0.0164	0.0094	85934	401577	17	48885491	17	48885491	*	rs58376900	S	17	46962853	chr17:46962853	rs58376900	c	g	0.7534	0.0494	0.0074	3.027e-11	46962853	48885491	17	48885491	17	48885491	*	S	1.74468	6.67568
17_48887044_G_C	rs11656939	17	48887044	G	C	0.0137	1.014	0.996	1.032	0.2874	5	rs11656939	0.1265	17	48887044	C	G	0.2874	1.014	0.996	1.032	0.0137	0.009	85934	401577	17	48887044	17	48887044	*	rs11656939	S	17	46964406	chr17:46964406	rs11656939	c	g	0.2858	-0.0508	0.0073	4.173e-12	46964406	48887044	17	48887044	17	48887044	*	S	1.52222	-6.9589
17_48887396_A_G	rs7209449	17	48887396	A	G	-0.0143	0.986193	0.968992	1.00301	0.7087	11	rs7209449	0.1107	17	48887396	A	G	0.2913	1.014	0.997	1.032	0.0143	0.009	85934	401577	17	48887396	17	48887396	*	rs7209449	R	17	46964758	chr17:46964758	rs7209449	a	g	0.287	-0.0506	0.007	5.471e-13	46964758	48887396	17	48887396	17	48887396	*	R	-1.58889	-7.22857
17_48889588_T_C	rs602051	17	48889588	T	C	-0.0164	0.983284	0.968054	0.999001	0.5368	11	rs602051	0.0436	17	48889588	T	C	0.4632	1.017	1.001	1.033	0.0164	0.0081	85934	401577	17	48889588	17	48889588	*	rs602051	Y	17	46966950	chr17:46966950	rs602051	t	c	0.46	-0.0447	0.0064	2.582e-12	46966950	48889588	17	48889588	17	48889588	*	Y	-2.02469	-6.98437
17_48889699_C_T	rs12950328	17	48889699	C	T	-0.0168	0.983	0.968	0.999	0.5366	10	rs12950328	0.03974	17	48889699	T	C	0.5366	0.983	0.968	0.999	-0.0168	0.0081	85934	401577	17	48889699	17	48889699	*	rs12950328	Y	17	46967061	chr17:46967061	rs12950328	t	c	0.5396	0.045	0.0064	1.845e-12	46967061	48889699	17	48889699	17	48889699	*	Y	-2.07407	7.03125
17_48889762_G_A	rs12948439	17	48889762	G	A	-0.0163	0.984	0.968	1	0.5368	10	rs12948439	0.04508	17	48889762	A	G	0.5368	0.984	0.968	1	-0.0163	0.0081	85934	401577	17	48889762	17	48889762	*	rs12948439	V	17	46967124	chr17:46967124	rs12948439	a	g	0.54	0.0447	0.0064	2.582e-12	46967124	48889762	17	48889762	17	48889762	*	V	-2.01235	6.98437
17_48890530_G_T	rs1973404	17	48890530	G	T	0.0134	1.013	0.996	1.032	0.2875	10	rs1973404	0.1347	17	48890530	T	G	0.2875	1.013	0.996	1.032	0.0134	0.009	85934	401577	17	48890530	17	48890530	*	rs1973404	K	17	46967892	chr17:46967892	rs1973404	t	g	0.287	-0.052	0.0071	2.801e-13	46967892	48890530	17	48890530	17	48890530	*	K	1.48889	-7.32394
17_48890646_G_C	rs1008834	17	48890646	G	C	-0.0167	0.983	0.968	0.999	0.5369	5	rs1008834	0.04057	17	48890646	C	G	0.5369	0.983	0.968	0.999	-0.0167	0.0081	85934	401577	17	48890646	17	48890646	*	rs1008834	S	17	46968008	chr17:46968008	rs1008834	c	g	0.5401	0.0445	0.0064	3.227e-12	46968008	48890646	17	48890646	17	48890646	*	S	-2.06173	6.95312
17_48891815_G_A	rs3760451	17	48891815	G	A	0.0134	1.013	0.996	1.032	0.2875	10	rs3760451	0.1351	17	48891815	A	G	0.2875	1.013	0.996	1.032	0.0134	0.009	85934	401577	17	48891815	17	48891815	*	rs3760451	R	17	46969177	chr17:46969177	rs3760451	a	g	0.2869	-0.0506	0.007	5.471e-13	46969177	48891815	17	48891815	17	48891815	*	R	1.48889	-7.22857
17_48892303_A_T	rs9904645	17	48892303	A	T	-0.0163	0.984252	0.968054	1	0.537	6	rs9904645	0.0448	17	48892303	A	T	0.463	1.016	1	1.033	0.0163	0.0081	85934	401577	17	48892303	17	48892303	*	rs9904645	W	17	46969665	chr17:46969665	rs9904645	a	t	0.4599	-0.0445	0.0064	3.227e-12	46969665	48892303	17	48892303	17	48892303	*	W	-2.01235	-6.95312
17_48892897_T_C	rs1962412	17	48892897	T	C	-0.0118	0.988142	0.970874	1.00604	0.6988	11	rs1962412	0.1829	17	48892897	T	C	0.3012	1.012	0.994	1.03	0.0118	0.0089	85934	401577	17	48892897	17	48892897	*	rs1962412	Y	17	46970259	chr17:46970259	rs1962412	t	c	0.2959	-0.0521	0.007	1.112e-13	46970259	48892897	17	48892897	17	48892897	*	Y	-1.32584	-7.44286
17_48893147_G_A	rs1800632	17	48893147	G	A	0.0147	1.015	0.996	1.033	0.2536	10	rs1800632	0.1164	17	48893147	A	G	0.2536	1.015	0.996	1.033	0.0147	0.0093	85934	401577	17	48893147	17	48893147	*	rs1800632	R	17	46970509	chr17:46970509	rs1800632	a	g	0.255	-0.0514	0.0073	2.331e-12	46970509	48893147	17	48893147	17	48893147	*	R	1.58065	-7.0411
17_48893778_G_A	rs519537	17	48893778	G	A	-0.0149	0.985	0.97	1.001	0.5281	10	rs519537	0.06736	17	48893778	A	G	0.5281	0.985	0.97	1.001	-0.0149	0.0081	85934	401577	17	48893778	17	48893778	*	rs519537	R	17	46971140	chr17:46971140	rs519537	a	g	0.5314	0.046	0.0064	5.92e-13	46971140	48893778	17	48893778	17	48893778	*	R	-1.83951	7.1875
17_48895503_C_T	rs832410	17	48895503	C	T	-0.0149	0.985	0.97	1.001	0.5281	10	rs832410	0.06738	17	48895503	T	C	0.5281	0.985	0.97	1.001	-0.0149	0.0081	85934	401577	17	48895503	17	48895503	*	rs832410	Y	17	46972865	chr17:46972865	rs832410	t	c	0.5314	0.046	0.0064	5.92e-13	46972865	48895503	17	48895503	17	48895503	*	Y	-1.83951	7.1875
17_48897372_T_C	rs318095	17	48897372	T	C	-0.0143	0.986193	0.969932	1.002	0.5285	11	rs318095	0.07757	17	48897372	T	C	0.4715	1.014	0.998	1.031	0.0143	0.0081	85934	401577	17	48897372	17	48897372	*	rs318095	Y	17	46974734	chr17:46974734	rs318095	t	c	0.469	-0.0462	0.0064	4.703e-13	46974734	48897372	17	48897372	17	48897372	*	Y	-1.76543	-7.21875
17_48898008_G_A	rs318096	17	48898008	G	A	-0.0148	0.985	0.97	1.001	0.5282	10	rs318096	0.06801	17	48898008	A	G	0.5282	0.985	0.97	1.001	-0.0148	0.0081	85934	401577	17	48898008	17	48898008	*	rs318096	R	17	46975370	chr17:46975370	rs318096	a	g	0.5314	0.0458	0.0064	7.446e-13	46975370	48898008	17	48898008	17	48898008	*	R	-1.82716	7.15625
17_48899763_G_A	rs2112617	17	48899763	G	A	-0.0148	0.985	0.97	1.001	0.5283	10	rs2112617	0.06778	17	48899763	A	G	0.5283	0.985	0.97	1.001	-0.0148	0.0081	85934	401577	17	48899763	17	48899763	*	rs2112617	R	17	46977125	chr17:46977125	rs2112617	a	g	0.5313	0.046	0.0064	5.92e-13	46977125	48899763	17	48899763	17	48899763	*	R	-1.82716	7.1875
17_48900100_T_G	rs2643361	17	48900100	T	G	-0.0148	0.985222	0.969932	1.001	0.5281	11	rs2643361	0.06783	17	48900100	T	G	0.4719	1.015	0.999	1.031	0.0148	0.0081	85934	401577	17	48900100	17	48900100	*	rs2643361	K	17	46977462	chr17:46977462	rs2643361	t	g	0.4687	-0.0457	0.0064	8.347e-13	46977462	48900100	17	48900100	17	48900100	*	K	-1.82716	-7.14062
17_48900554_A_G	rs2546491	17	48900554	A	G	-0.0145	0.985222	0.969932	1.001	0.528	11	rs2546491	0.07547	17	48900554	A	G	0.472	1.015	0.999	1.031	0.0145	0.0081	85934	401577	17	48900554	17	48900554	*	rs2546491	R	17	46977916	chr17:46977916	rs2546491	a	g	0.4687	-0.0456	0.0064	9.355e-13	46977916	48900554	17	48900554	17	48900554	*	R	-1.79012	-7.125
17_48900921_A_G	rs962272	17	48900921	A	G	-0.0147	0.985222	0.969932	1.001	0.5284	11	rs962272	0.06965	17	48900921	A	G	0.4716	1.015	0.999	1.031	0.0147	0.0081	85934	401577	17	48900921	17	48900921	*	rs962272	R	17	46978283	chr17:46978283	rs962272	a	g	0.4687	-0.0456	0.0064	9.355e-13	46978283	48900921	17	48900921	17	48900921	*	R	-1.81481	-7.125
17_48900991_T_C	rs962273	17	48900991	T	C	-0.012	0.988142	0.970874	1.00503	0.7005	11	rs962273	0.1748	17	48900991	T	C	0.2995	1.012	0.995	1.03	0.012	0.0089	85934	401577	17	48900991	17	48900991	*	rs962273	Y	17	46978353	chr17:46978353	rs962273	t	c	0.2957	-0.052	0.007	1.238e-13	46978353	48900991	17	48900991	17	48900991	*	Y	-1.34831	-7.42857
17_48902956_C_T	rs903567	17	48902956	C	T	-0.0148	0.985	0.97	1.001	0.528	10	rs903567	0.06933	17	48902956	T	C	0.528	0.985	0.97	1.001	-0.0148	0.0081	85934	401577	17	48902956	17	48902956	*	rs903567	Y	17	46980318	chr17:46980318	rs903567	t	c	0.5313	0.0455	0.0064	1.048e-12	46980318	48902956	17	48902956	17	48902956	*	Y	-1.82716	7.10937
17_48904057_T_C	rs12940898	17	48904057	T	C	0.0069	1.00705	0.99108	1.02354	0.425	11	rs12940898	0.3998	17	48904057	T	C	0.575	0.993	0.977	1.009	-0.0069	0.0082	85934	401577	17	48904057	17	48904057	*	rs12940898	Y	17	46981419	chr17:46981419	rs12940898	t	c	0.5715	0.0428	0.0064	2.066e-11	46981419	48904057	17	48904057	17	48904057	*	Y	0.841463	6.6875
17_48904965_T_A	rs62075818	17	48904965	T	A	-0.0147	0.985	0.97	1.001	0.528	5	rs62075818	0.07067	17	48904965	A	T	0.528	0.985	0.97	1.001	-0.0147	0.0081	85934	401577	17	48904965	17	48904965	*	rs62075818	W	17	46982327	chr17:46982327	rs62075818	a	t	0.5312	0.0456	0.0064	9.355e-13	46982327	48904965	17	48904965	17	48904965	*	W	-1.81481	7.125
17_48905018_G_A	rs67174000	17	48905018	G	A	0.0114	1.011	0.994	1.029	0.2962	10	rs67174000	0.1978	17	48905018	A	G	0.2962	1.011	0.994	1.029	0.0114	0.0089	85934	401577	17	48905018	17	48905018	*	rs67174000	R	17	46982380	chr17:46982380	rs67174000	a	g	0.2956	-0.0523	0.007	8.96e-14	46982380	48905018	17	48905018	17	48905018	*	R	1.2809	-7.47143
17_48905387_G_C	rs9912829	17	48905387	G	C	-0.0146	0.986	0.97	1.001	0.528	5	rs9912829	0.07179	17	48905387	C	G	0.528	0.986	0.97	1.001	-0.0146	0.0081	85934	401577	17	48905387	17	48905387	*	rs9912829	S	17	46982749	chr17:46982749	rs9912829	c	g	0.5312	0.0456	0.0064	9.355e-13	46982749	48905387	17	48905387	17	48905387	*	S	-1.80247	7.125
17_48905809_G_C	rs62075820	17	48905809	G	C	-0.0147	0.985	0.97	1.001	0.528	5	rs62075820	0.07041	17	48905809	C	G	0.528	0.985	0.97	1.001	-0.0147	0.0081	85934	401577	17	48905809	17	48905809	*	rs62075820	S	17	46983171	chr17:46983171	rs62075820	c	g	0.5307	0.0477	0.0068	2.402e-12	46983171	48905809	17	48905809	17	48905809	*	S	-1.81481	7.01471
17_48906458_G_A	rs28635466	17	48906458	G	A	0.0115	1.012	0.994	1.029	0.2962	10	rs28635466	0.1964	17	48906458	A	G	0.2962	1.012	0.994	1.029	0.0115	0.0089	85934	401577	17	48906458	17	48906458	*	rs28635466	R	17	46983820	chr17:46983820	rs28635466	a	g	0.2956	-0.0522	0.007	9.983e-14	46983820	48906458	17	48906458	17	48906458	*	R	1.29213	-7.45714
17_48906680_T_A	rs9902131	17	48906680	T	A	-0.0147	0.985	0.97	1.001	0.528	5	rs9902131	0.07054	17	48906680	A	T	0.528	0.985	0.97	1.001	-0.0147	0.0081	85934	401577	17	48906680	17	48906680	*	rs9902131	W	17	46984042	chr17:46984042	rs9902131	a	t	0.5312	0.0457	0.0064	8.347e-13	46984042	48906680	17	48906680	17	48906680	*	W	-1.81481	7.14062
17_48907063_C_T	rs34899772	17	48907063	C	T	-0.0147	0.985	0.97	1.001	0.5279	10	rs34899772	0.07085	17	48907063	T	C	0.5279	0.985	0.97	1.001	-0.0147	0.0081	85934	401577	17	48907063	17	48907063	*	rs34899772	Y	17	46984425	chr17:46984425	rs34899772	t	c	0.5312	0.0456	0.0064	9.355e-13	46984425	48907063	17	48907063	17	48907063	*	Y	-1.81481	7.125
17_48907497_A_T	rs55819356	17	48907497	A	T	-0.0146	0.985222	0.969932	1.001	0.5279	6	rs55819356	0.07249	17	48907497	A	T	0.4721	1.015	0.999	1.031	0.0146	0.0081	85934	401577	17	48907497	17	48907497	*	rs55819356	W	17	46984859	chr17:46984859	rs55819356	a	t	0.4687	-0.0456	0.0064	9.355e-13	46984859	48907497	17	48907497	17	48907497	*	W	-1.80247	-7.125
17_48908231_A_C	rs61576918	17	48908231	A	C	-0.0146	0.985222	0.969932	1.001	0.528	11	rs61576918	0.07307	17	48908231	A	C	0.472	1.015	0.999	1.031	0.0146	0.0081	85934	401577	17	48908231	17	48908231	*	rs61576918	M	17	46985593	chr17:46985593	rs61576918	a	c	0.4688	-0.0456	0.0064	9.355e-13	46985593	48908231	17	48908231	17	48908231	*	M	-1.80247	-7.125
17_48908272_A_G	rs11657238	17	48908272	A	G	-0.0078	0.992063	0.976562	1.00806	0.5729	11	rs11657238	0.3435	17	48908272	A	G	0.4271	1.008	0.992	1.024	0.0078	0.0082	85934	401577	17	48908272	17	48908272	*	rs11657238	R	17	46985634	chr17:46985634	rs11657238	a	g	0.4285	-0.0428	0.0064	2.066e-11	46985634	48908272	17	48908272	17	48908272	*	R	-0.95122	-6.6875
17_48909254_C_T	rs28528789	17	48909254	C	T	0.0069	1.007	0.991	1.023	0.4232	10	rs28528789	0.4019	17	48909254	T	C	0.4232	1.007	0.991	1.023	0.0069	0.0082	85934	401577	17	48909254	17	48909254	*	rs28528789	Y	17	46986616	chr17:46986616	rs28528789	t	c	0.4284	-0.0428	0.0065	4.305e-11	46986616	48909254	17	48909254	17	48909254	*	Y	0.841463	-6.58462
17_48909317_A_G	rs62075824	17	48909317	A	G	-0.0143	0.986193	0.969932	1.002	0.5279	11	rs62075824	0.07918	17	48909317	A	G	0.4721	1.014	0.998	1.031	0.0143	0.0081	85934	401577	17	48909317	17	48909317	*	rs62075824	R	17	46986679	chr17:46986679	rs62075824	a	g	0.4688	-0.0455	0.0064	1.048e-12	46986679	48909317	17	48909317	17	48909317	*	R	-1.76543	-7.10937
17_48910303_G_A	rs999474	17	48910303	G	A	0.0067	1.007	0.991	1.023	0.4241	10	rs999474	0.4134	17	48910303	A	G	0.4241	1.007	0.991	1.023	0.0067	0.0082	85934	401577	17	48910303	17	48910303	*	rs999474	R	17	46987665	chr17:46987665	rs999474	a	g	0.428	-0.0431	0.0065	3.15e-11	46987665	48910303	17	48910303	17	48910303	*	R	0.817073	-6.63077
17_48910682_G_A	rs999475	17	48910682	G	A	0.0112	1.011	0.994	1.029	0.282	10	rs999475	0.2128	17	48910682	A	G	0.282	1.011	0.994	1.029	0.0112	0.009	85934	401577	17	48910682	17	48910682	*	rs999475	R	17	46988044	chr17:46988044	rs999475	a	g	0.2843	-0.0507	0.0071	1.071e-12	46988044	48910682	17	48910682	17	48910682	*	R	1.24444	-7.14085
17_48911167_A_G	rs46521	17	48911167	A	G	-0.0141	0.986193	0.970874	1.002	0.5292	11	rs46521	0.08285	17	48911167	A	G	0.4708	1.014	0.998	1.03	0.0141	0.0081	85934	401577	17	48911167	17	48911167	*	rs46521	R	17	46988529	chr17:46988529	rs46521	a	g	0.4684	-0.0458	0.0064	7.446e-13	46988529	48911167	17	48911167	17	48911167	*	R	-1.74074	-7.15625
17_48911235_C_T	rs46522	17	48911235	C	T	-0.0139	0.986	0.971	1.002	0.5294	10	rs46522	0.08619	17	48911235	T	C	0.5294	0.986	0.971	1.002	-0.0139	0.0081	85934	401577	17	48911235	17	48911235	*	rs46522	Y	17	46988597	chr17:46988597	rs46522	t	c	0.5315	0.0458	0.0064	7.446e-13	46988597	48911235	17	48911235	17	48911235	*	Y	-1.71605	7.15625
17_48911792_A_G	rs9894220	17	48911792	A	G	0.0067	1.00705	0.99108	1.02354	0.4232	11	rs9894220	0.411	17	48911792	A	G	0.5768	0.993	0.977	1.009	-0.0067	0.0082	85934	401577	17	48911792	17	48911792	*	rs9894220	R	17	46989154	chr17:46989154	rs9894220	a	g	0.572	0.0431	0.0065	3.15e-11	46989154	48911792	17	48911792	17	48911792	*	R	0.817073	6.63077
17_48911992_A_G	rs318093	17	48911992	A	G	-0.0142	0.986193	0.969932	1.002	0.5278	11	rs318093	0.07965	17	48911992	A	G	0.4722	1.014	0.998	1.031	0.0142	0.0081	85934	401577	17	48911992	17	48911992	*	rs318093	R	17	46989354	chr17:46989354	rs318093	a	g	0.4685	-0.0458	0.0064	7.446e-13	46989354	48911992	17	48911992	17	48911992	*	R	-1.75309	-7.15625
17_48913439_C_A	rs318092	17	48913439	C	A	-0.0143	0.986	0.97	1.002	0.5279	10	rs318092	0.07907	17	48913439	A	C	0.5279	0.986	0.97	1.002	-0.0143	0.0081	85934	401577	17	48913439	17	48913439	*	rs318092	V	17	46990801	chr17:46990801	rs318092	a	c	0.5315	0.0457	0.0064	8.347e-13	46990801	48913439	17	48913439	17	48913439	*	V	-1.76543	7.14062
17_48914169_T_C	rs170319	17	48914169	T	C	-0.0143	0.986193	0.969932	1.002	0.5279	11	rs170319	0.07864	17	48914169	T	C	0.4721	1.014	0.998	1.031	0.0143	0.0081	85934	401577	17	48914169	17	48914169	*	rs170319	Y	17	46991531	chr17:46991531	rs170319	t	c	0.4685	-0.0457	0.0064	8.347e-13	46991531	48914169	17	48914169	17	48914169	*	Y	-1.76543	-7.14062
17_48914390_G_A	rs318090	17	48914390	G	A	-0.0143	0.986	0.97	1.002	0.5278	10	rs318090	0.07908	17	48914390	A	G	0.5278	0.986	0.97	1.002	-0.0143	0.0081	85934	401577	17	48914390	17	48914390	*	rs318090	R	17	46991752	chr17:46991752	rs318090	a	g	0.5315	0.0457	0.0064	8.347e-13	46991752	48914390	17	48914390	17	48914390	*	R	-1.76543	7.14062
17_48916008_G_A	rs4378658	17	48916008	G	A	-0.0141	0.986	0.97	1.002	0.528	10	rs4378658	0.08221	17	48916008	A	G	0.528	0.986	0.97	1.002	-0.0141	0.0081	85934	401577	17	48916008	17	48916008	*	rs4378658	R	17	46993370	chr17:46993370	rs4378658	a	g	0.5315	0.0457	0.0064	8.347e-13	46993370	48916008	17	48916008	17	48916008	*	R	-1.74074	7.14062
17_48917034_C_T	rs12603261	17	48917034	C	T	-0.0145	0.986	0.97	1.001	0.5276	10	rs12603261	0.07557	17	48917034	T	C	0.5276	0.986	0.97	1.001	-0.0145	0.0081	85934	401577	17	48917034	17	48917034	*	rs12603261	Y	17	46994396	chr17:46994396	rs12603261	t	c	0.5315	0.0457	0.0064	8.347e-13	46994396	48917034	17	48917034	17	48917034	*	Y	-1.79012	7.14062
17_48917484_G_C	rs12453374	17	48917484	G	C	-0.0145	0.986	0.97	1.001	0.5277	5	rs12453374	0.0749	17	48917484	C	G	0.5277	0.986	0.97	1.001	-0.0145	0.0081	85934	401577	17	48917484	17	48917484	*	rs12453374	S	17	46994846	chr17:46994846	rs12453374	c	g	0.5315	0.0457	0.0064	8.347e-13	46994846	48917484	17	48917484	17	48917484	*	S	-1.79012	7.14062
17_48917608_G_A	rs12453394	17	48917608	G	A	-0.0144	0.986	0.97	1.001	0.5278	10	rs12453394	0.07588	17	48917608	A	G	0.5278	0.986	0.97	1.001	-0.0144	0.0081	85934	401577	17	48917608	17	48917608	*	rs12453394	R	17	46994970	chr17:46994970	rs12453394	a	g	0.5315	0.0457	0.0064	8.347e-13	46994970	48917608	17	48917608	17	48917608	*	R	-1.77778	7.14062
17_48917942_T_A	rs55929017	17	48917942	T	A	0.0119	1.012	0.99	1.034	0.1687	5	rs55929017	0.281	17	48917942	A	T	0.1687	1.012	0.99	1.034	0.0119	0.0111	85934	401577	17	48917942	17	48917942	*	rs55929017	W	17	46995304	chr17:46995304	rs55929017	a	t	0.1821	-0.0509	0.0088	7.149e-09	46995304	48917942	17	48917942	17	48917942	*	W	1.07207	-5.78409
17_48918373_A_G	rs12451879	17	48918373	A	G	-0.0144	0.985222	0.969932	1.001	0.5277	11	rs12451879	0.07648	17	48918373	A	G	0.4723	1.015	0.999	1.031	0.0144	0.0081	85934	401577	17	48918373	17	48918373	*	rs12451879	R	17	46995735	chr17:46995735	rs12451879	a	g	0.4685	-0.0458	0.0064	7.446e-13	46995735	48918373	17	48918373	17	48918373	*	R	-1.77778	-7.15625
17_48919221_T_A	rs4255820	17	48919221	T	A	-0.0144	0.986	0.97	1.001	0.5277	5	rs4255820	0.07675	17	48919221	A	T	0.5277	0.986	0.97	1.001	-0.0144	0.0081	85934	401577	17	48919221	17	48919221	*	rs4255820	W	17	46996583	chr17:46996583	rs4255820	a	t	0.5315	0.0458	0.0064	7.446e-13	46996583	48919221	17	48919221	17	48919221	*	W	-1.77778	7.15625
17_48920597_C_T	rs9894239	17	48920597	C	T	0.007	1.007	0.991	1.023	0.423	10	rs9894239	0.3954	17	48920597	T	C	0.423	1.007	0.991	1.023	0.007	0.0082	85934	401577	17	48920597	17	48920597	*	rs9894239	Y	17	46997959	chr17:46997959	rs9894239	t	c	0.428	-0.043	0.0065	3.496e-11	46997959	48920597	17	48920597	17	48920597	*	Y	0.853659	-6.61538
17_48920636_T_C	rs12601072	17	48920636	T	C	-0.0145	0.985222	0.969932	1.001	0.5277	11	rs12601072	0.07374	17	48920636	T	C	0.4723	1.015	0.999	1.031	0.0145	0.0081	85934	401577	17	48920636	17	48920636	*	rs12601072	Y	17	46997998	chr17:46997998	rs12601072	t	c	0.4685	-0.0458	0.0064	7.446e-13	46997998	48920636	17	48920636	17	48920636	*	Y	-1.79012	-7.15625
17_48920756_T_C	rs28409394	17	48920756	T	C	-0.0146	0.985222	0.969932	1.001	0.528	11	rs28409394	0.07175	17	48920756	T	C	0.472	1.015	0.999	1.031	0.0146	0.0081	85934	401577	17	48920756	17	48920756	*	rs28409394	Y	17	46998118	chr17:46998118	rs28409394	t	c	0.4685	-0.0458	0.0064	7.446e-13	46998118	48920756	17	48920756	17	48920756	*	Y	-1.80247	-7.15625
17_48921540_A_G	rs58838744	17	48921540	A	G	-0.0144	0.985222	0.969932	1.001	0.5277	11	rs58838744	0.07565	17	48921540	A	G	0.4723	1.015	0.999	1.031	0.0144	0.0081	85934	401577	17	48921540	17	48921540	*	rs58838744	R	17	46998902	chr17:46998902	rs58838744	a	g	0.4685	-0.0458	0.0064	7.446e-13	46998902	48921540	17	48921540	17	48921540	*	R	-1.77778	-7.15625
17_48922011_C_G	rs60708039	17	48922011	C	G	-0.0145	0.985222	0.969932	1.001	0.5277	6	rs60708039	0.0756	17	48922011	C	G	0.4723	1.015	0.999	1.031	0.0145	0.0081	85934	401577	17	48922011	17	48922011	*	rs60708039	S	17	46999373	chr17:46999373	rs60708039	c	g	0.4685	-0.0458	0.0064	7.446e-13	46999373	48922011	17	48922011	17	48922011	*	S	-1.79012	-7.15625
17_48922311_T_C	rs60540186	17	48922311	T	C	-0.0138	0.986193	0.970874	1.002	0.5253	11	rs60540186	0.09076	17	48922311	T	C	0.4747	1.014	0.998	1.03	0.0138	0.0081	85934	401577	17	48922311	17	48922311	*	rs60540186	Y	17	46999673	chr17:46999673	rs60540186	t	c	0.4695	-0.0458	0.0064	7.446e-13	46999673	48922311	17	48922311	17	48922311	*	Y	-1.7037	-7.15625
17_48922575_C_T	rs55771415	17	48922575	C	T	-0.0143	0.986	0.97	1.002	0.5276	10	rs55771415	0.07819	17	48922575	T	C	0.5276	0.986	0.97	1.002	-0.0143	0.0081	85934	401577	17	48922575	17	48922575	*	rs55771415	Y	17	46999937	chr17:46999937	rs55771415	t	c	0.5314	0.0457	0.0064	8.347e-13	46999937	48922575	17	48922575	17	48922575	*	Y	-1.76543	7.14062
17_48922748_C_T	rs2088139	17	48922748	C	T	-0.0146	0.986	0.97	1.001	0.5276	10	rs2088139	0.07226	17	48922748	T	C	0.5276	0.986	0.97	1.001	-0.0146	0.0081	85934	401577	17	48922748	17	48922748	*	rs2088139	Y	17	47000110	chr17:47000110	rs2088139	t	c	0.5314	0.0459	0.0064	6.64e-13	47000110	48922748	17	48922748	17	48922748	*	Y	-1.80247	7.17188
17_48922889_C_T	rs1058018	17	48922889	C	T	-0.0074	0.993	0.977	1.009	0.5717	10	rs1058018	0.3676	17	48922889	T	C	0.5717	0.993	0.977	1.009	-0.0074	0.0082	85934	401577	17	48922889	17	48922889	*	rs1058018	Y	17	47000251	chr17:47000251	rs1058018	t	c	0.571	0.0428	0.0065	4.305e-11	47000251	48922889	17	48922889	17	48922889	*	Y	-0.902439	6.58462
17_48924439_A_G	rs4793991	17	48924439	A	G	-0.0143	0.986193	0.969932	1.002	0.5287	11	rs4793991	0.07907	17	48924439	A	G	0.4713	1.014	0.998	1.031	0.0143	0.0081	85934	401577	17	48924439	17	48924439	*	rs4793991	R	17	47001801	chr17:47001801	rs4793991	a	g	0.4678	-0.0459	0.0064	6.64e-13	47001801	48924439	17	48924439	17	48924439	*	R	-1.76543	-7.17188
17_48925027_G_A	rs62075844	17	48925027	G	A	-0.0144	0.986	0.97	1.001	0.5277	10	rs62075844	0.07588	17	48925027	A	G	0.5277	0.986	0.97	1.001	-0.0144	0.0081	85934	401577	17	48925027	17	48925027	*	rs62075844	R	17	47002389	chr17:47002389	rs62075844	a	g	0.5315	0.0458	0.0064	7.446e-13	47002389	48925027	17	48925027	17	48925027	*	R	-1.77778	7.15625
17_48925077_G_T	rs62075845	17	48925077	G	T	-0.0143	0.986	0.97	1.002	0.5276	10	rs62075845	0.07876	17	48925077	T	G	0.5276	0.986	0.97	1.002	-0.0143	0.0081	85934	401577	17	48925077	17	48925077	*	rs62075845	K	17	47002439	chr17:47002439	rs62075845	t	g	0.5315	0.0458	0.0064	7.446e-13	47002439	48925077	17	48925077	17	48925077	*	K	-1.76543	7.15625
17_48925153_C_T	rs28579683	17	48925153	C	T	0.0115	1.012	0.994	1.03	0.2819	10	rs28579683	0.2026	17	48925153	T	C	0.2819	1.012	0.994	1.03	0.0115	0.009	85934	401577	17	48925153	17	48925153	*	rs28579683	Y	17	47002515	chr17:47002515	rs28579683	t	c	0.2844	-0.0505	0.0071	1.313e-12	47002515	48925153	17	48925153	17	48925153	*	Y	1.27778	-7.11268
17_48925162_G_A	rs62075846	17	48925162	G	A	-0.0144	0.986	0.97	1.001	0.5273	10	rs62075846	0.07627	17	48925162	A	G	0.5273	0.986	0.97	1.001	-0.0144	0.0081	85934	401577	17	48925162	17	48925162	*	rs62075846	R	17	47002524	chr17:47002524	rs62075846	a	g	0.5312	0.0457	0.0064	8.347e-13	47002524	48925162	17	48925162	17	48925162	*	R	-1.77778	7.14062
17_48925181_A_G	rs35929648	17	48925181	A	G	-0.0221	0.978474	0.961538	0.995025	0.6978	11	rs35929648	0.01287	17	48925181	A	G	0.3022	1.022	1.005	1.04	0.0221	0.0089	85934	401577	17	48925181	17	48925181	*	rs35929648	R	17	47002543	chr17:47002543	rs35929648	a	g	0.2954	-0.0498	0.007	1.257e-12	47002543	48925181	17	48925181	17	48925181	*	R	-2.48315	-7.11429
17_48925400_G_A	rs11079842	17	48925400	G	A	0.0115	1.012	0.994	1.03	0.282	10	rs11079842	0.2013	17	48925400	A	G	0.282	1.012	0.994	1.03	0.0115	0.009	85934	401577	17	48925400	17	48925400	*	rs11079842	R	17	47002762	chr17:47002762	rs11079842	a	g	0.2841	-0.0506	0.0071	1.186e-12	47002762	48925400	17	48925400	17	48925400	*	R	1.27778	-7.12676
17_48925859_G_T	rs957557	17	48925859	G	T	-0.0144	0.986	0.97	1.001	0.5277	10	rs957557	0.07613	17	48925859	T	G	0.5277	0.986	0.97	1.001	-0.0144	0.0081	85934	401577	17	48925859	17	48925859	*	rs957557	K	17	47003221	chr17:47003221	rs957557	t	g	0.5314	0.046	0.0064	5.92e-13	47003221	48925859	17	48925859	17	48925859	*	K	-1.77778	7.1875
17_48926728_G_A	rs7212779	17	48926728	G	A	0.0115	1.012	0.994	1.03	0.2816	10	rs7212779	0.2029	17	48926728	A	G	0.2816	1.012	0.994	1.03	0.0115	0.009	85934	401577	17	48926728	17	48926728	*	rs7212779	R	17	47004090	chr17:47004090	rs7212779	a	g	0.2842	-0.0506	0.0071	1.186e-12	47004090	48926728	17	48926728	17	48926728	*	R	1.27778	-7.12676
17_48927361_G_A	rs2088138	17	48927361	G	A	-0.0152	0.985	0.962	1.008	0.1361	10	rs2088138	0.202	17	48927361	A	G	0.1361	0.985	0.962	1.008	-0.0152	0.0119	85934	401577	17	48927361	17	48927361	*	rs2088138	R	17	47004723	chr17:47004723	rs2088138	a	g	0.1394	0.0403	0.0092	1.221e-05	47004723	48927361	17	48927361	17	48927361	*	R	-1.27731	4.38043
17_48927831_A_G	rs15563	17	48927831	A	G	-0.0142	0.986193	0.969932	1.002	0.528	11	rs15563	0.08046	17	48927831	A	G	0.472	1.014	0.998	1.031	0.0142	0.0081	85934	401577	17	48927831	17	48927831	*	rs15563	R	17	47005193	chr17:47005193	rs15563	a	g	0.4682	-0.0456	0.0064	9.355e-13	47005193	48927831	17	48927831	17	48927831	*	R	-1.75309	-7.125
17_48928147_T_G	rs1057897	17	48928147	T	G	-0.0145	0.985222	0.969932	1.001	0.5276	11	rs1057897	0.07456	17	48928147	T	G	0.4724	1.015	0.999	1.031	0.0145	0.0081	85934	401577	17	48928147	17	48928147	*	rs1057897	K	17	47005509	chr17:47005509	rs1057897	t	g	0.4686	-0.0459	0.0064	6.64e-13	47005509	48928147	17	48928147	17	48928147	*	K	-1.79012	-7.17188
17_48928226_C_T	rs1057902	17	48928226	C	T	-0.0151	0.985	0.969	1.001	0.5204	10	rs1057902	0.0646	17	48928226	T	C	0.5204	0.985	0.969	1.001	-0.0151	0.0082	85934	401577	17	48928226	17	48928226	*	rs1057902	B	17	47005588	chr17:47005588	rs1057902	t	c	0.5262	0.0462	0.0064	4.703e-13	47005588	48928226	17	48928226	17	48928226	*	B	-1.84146	7.21875
17_48929131_T_C	rs12601672	17	48929131	T	C	-0.0142	0.986193	0.969932	1.002	0.5278	11	rs12601672	0.08009	17	48929131	T	C	0.4722	1.014	0.998	1.031	0.0142	0.0081	85934	401577	17	48929131	17	48929131	*	rs12601672	Y	17	47006493	chr17:47006493	rs12601672	t	c	0.4685	-0.0457	0.0064	8.347e-13	47006493	48929131	17	48929131	17	48929131	*	Y	-1.75309	-7.14062
17_48929588_T_C	rs17635252	17	48929588	T	C	-0.0143	0.986193	0.969932	1.002	0.5276	11	rs17635252	0.07854	17	48929588	T	C	0.4724	1.014	0.998	1.031	0.0143	0.0081	85934	401577	17	48929588	17	48929588	*	rs17635252	Y	17	47006950	chr17:47006950	rs17635252	t	c	0.4685	-0.0458	0.0064	7.446e-13	47006950	48929588	17	48929588	17	48929588	*	Y	-1.76543	-7.15625
17_48930601_C_T	rs2270576	17	48930601	C	T	0.0112	1.011	0.994	1.029	0.2827	10	rs2270576	0.2123	17	48930601	T	C	0.2827	1.011	0.994	1.029	0.0112	0.009	85934	401577	17	48930601	17	48930601	*	rs2270576	Y	17	47007963	chr17:47007963	rs2270576	t	c	0.2841	-0.0513	0.0071	5.792e-13	47007963	48930601	17	48930601	17	48930601	*	Y	1.24444	-7.22535
17_48930845_A_G	rs4793992	17	48930845	A	G	-0.0144	0.985222	0.969932	1.001	0.5276	11	rs4793992	0.07768	17	48930845	A	G	0.4724	1.015	0.999	1.031	0.0144	0.0081	85934	401577	17	48930845	17	48930845	*	rs4793992	R	17	47008207	chr17:47008207	rs4793992	a	g	0.4685	-0.0457	0.0064	8.347e-13	47008207	48930845	17	48930845	17	48930845	*	R	-1.77778	-7.14062
17_48931184_C_T	rs4793993	17	48931184	C	T	0.0114	1.011	0.994	1.029	0.282	10	rs4793993	0.2075	17	48931184	T	C	0.282	1.011	0.994	1.029	0.0114	0.009	85934	401577	17	48931184	17	48931184	*	rs4793993	Y	17	47008546	chr17:47008546	rs4793993	t	c	0.2843	-0.0506	0.0071	1.186e-12	47008546	48931184	17	48931184	17	48931184	*	Y	1.26667	-7.12676
17_48931395_A_T	rs56046215	17	48931395	A	T	-0.0143	0.986193	0.969932	1.002	0.5276	6	rs56046215	0.079	17	48931395	A	T	0.4724	1.014	0.998	1.031	0.0143	0.0081	85934	401577	17	48931395	17	48931395	*	rs56046215	W	17	47008757	chr17:47008757	rs56046215	a	t	0.4685	-0.0457	0.0064	8.347e-13	47008757	48931395	17	48931395	17	48931395	*	W	-1.76543	-7.14062
17_48932473_G_A	rs4399576	17	48932473	G	A	-0.0144	0.986	0.97	1.001	0.5275	10	rs4399576	0.07633	17	48932473	A	G	0.5275	0.986	0.97	1.001	-0.0144	0.0081	85934	401577	17	48932473	17	48932473	*	rs4399576	R	17	47009835	chr17:47009835	rs4399576	a	g	0.5315	0.0457	0.0064	8.347e-13	47009835	48932473	17	48932473	17	48932473	*	R	-1.77778	7.14062
17_48932646_G_A	rs9889674	17	48932646	G	A	0.0143	1.014	0.996	1.033	0.2533	10	rs9889674	0.127	17	48932646	A	G	0.2533	1.014	0.996	1.033	0.0143	0.0093	85934	401577	17	48932646	17	48932646	*	rs9889674	R	17	47010008	chr17:47010008	rs9889674	a	g	0.2549	-0.0507	0.0073	4.595e-12	47010008	48932646	17	48932646	17	48932646	*	R	1.53763	-6.94521
17_48932672_G_T	rs12602179	17	48932672	G	T	-0.0145	0.986	0.97	1.001	0.5275	10	rs12602179	0.07494	17	48932672	T	G	0.5275	0.986	0.97	1.001	-0.0145	0.0081	85934	401577	17	48932672	17	48932672	*	rs12602179	K	17	47010034	chr17:47010034	rs12602179	t	g	0.5315	0.0457	0.0064	8.347e-13	47010034	48932672	17	48932672	17	48932672	*	K	-1.79012	7.14062
17_48933728_C_A	rs3785953	17	48933728	C	A	-0.014	0.986	0.961	1.012	0.1055	10	rs3785953	0.2939	17	48933728	A	C	0.1055	0.986	0.961	1.012	-0.014	0.0134	85934	401577	17	48933728	17	48933728	*	rs3785953	M	17	47011090	chr17:47011090	rs3785953	a	c	0.1107	0.0378	0.0103	0.0002297	47011090	48933728	17	48933728	17	48933728	*	M	-1.04478	3.6699
17_48934258_C_G	rs17708633	17	48934258	C	G	-0.0143	0.986193	0.969932	1.002	0.5275	6	rs17708633	0.0786	17	48934258	C	G	0.4725	1.014	0.998	1.031	0.0143	0.0081	85934	401577	17	48934258	17	48934258	*	rs17708633	S	17	47011620	chr17:47011620	rs17708633	c	g	0.4685	-0.0457	0.0064	8.347e-13	47011620	48934258	17	48934258	17	48934258	*	S	-1.76543	-7.14062
17_48934393_G_A	rs9904730	17	48934393	G	A	0.0142	1.014	0.996	1.033	0.2534	10	rs9904730	0.1285	17	48934393	A	G	0.2534	1.014	0.996	1.033	0.0142	0.0093	85934	401577	17	48934393	17	48934393	*	rs9904730	R	17	47011755	chr17:47011755	rs9904730	a	g	0.2549	-0.0507	0.0073	4.595e-12	47011755	48934393	17	48934393	17	48934393	*	R	1.52688	-6.94521
17_48934535_C_T	rs57901004	17	48934535	C	T	-0.0143	0.986	0.97	1.002	0.5275	10	rs57901004	0.07837	17	48934535	T	C	0.5275	0.986	0.97	1.002	-0.0143	0.0081	85934	401577	17	48934535	17	48934535	*	rs57901004	Y	17	47011897	chr17:47011897	rs57901004	t	c	0.5315	0.0457	0.0064	8.347e-13	47011897	48934535	17	48934535	17	48934535	*	Y	-1.76543	7.14062
17_48935142_A_G	rs62075850	17	48935142	A	G	-0.0141	0.986193	0.969932	1.002	0.5262	11	rs62075850	0.08431	17	48935142	A	G	0.4738	1.014	0.998	1.031	0.0141	0.0082	85934	401577	17	48935142	17	48935142	*	rs62075850	D	17	47012504	chr17:47012504	rs62075850	a	g	0.4697	-0.0453	0.0064	1.315e-12	47012504	48935142	17	48935142	17	48935142	*	D	-1.71951	-7.07812
17_48935189_C_G	rs55917610	17	48935189	C	G	-0.0189	0.981354	0.96432	0.998004	0.669	6	rs55917610	0.0289	17	48935189	C	G	0.331	1.019	1.002	1.037	0.0189	0.0087	85934	401577	17	48935189	17	48935189	*	rs55917610	S	17	47012551	chr17:47012551	rs55917610	c	g	0.3248	-0.0506	0.0068	1.046e-13	47012551	48935189	17	48935189	17	48935189	*	S	-2.17241	-7.44118
17_48935878_C_G	rs118118454	17	48935878	C	G	0.0154	1.01523	0.977517	1.05485	0.0518	6	rs118118454	0.4254	17	48935878	C	G	0.9482	0.985	0.948	1.023	-0.0154	0.0193	85934	401577	17	48935878	17	48935878	*	rs118118454	S	17	47013240	chr17:47013240	rs118118454	c	g	0.9463	0.0611	0.0154	7.194e-05	47013240	48935878	17	48935878	17	48935878	*	S	0.797927	3.96753
17_48936765_T_C	rs1994970	17	48936765	T	C	-0.0143	0.986193	0.969932	1.002	0.5274	11	rs1994970	0.07973	17	48936765	T	C	0.4726	1.014	0.998	1.031	0.0143	0.0081	85934	401577	17	48936765	17	48936765	*	rs1994970	Y	17	47014127	chr17:47014127	rs1994970	t	c	0.4685	-0.0458	0.0064	7.446e-13	47014127	48936765	17	48936765	17	48936765	*	Y	-1.76543	-7.15625
17_48939814_T_C	rs62075852	17	48939814	T	C	-0.0142	0.986193	0.969932	1.002	0.5271	11	rs62075852	0.08208	17	48939814	T	C	0.4729	1.014	0.998	1.031	0.0142	0.0082	85934	401577	17	48939814	17	48939814	*	rs62075852	Y	17	47017176	chr17:47017176	rs62075852	t	c	0.4684	-0.0458	0.0064	7.446e-13	47017176	48939814	17	48939814	17	48939814	*	Y	-1.73171	-7.15625
17_48940115_T_C	rs12601858	17	48940115	T	C	-0.0143	0.986193	0.969932	1.002	0.5272	11	rs12601858	0.07962	17	48940115	T	C	0.4728	1.014	0.998	1.031	0.0143	0.0082	85934	401577	17	48940115	17	48940115	*	rs12601858	Y	17	47017477	chr17:47017477	rs12601858	t	c	0.4685	-0.0458	0.0064	7.446e-13	47017477	48940115	17	48940115	17	48940115	*	Y	-1.7439	-7.15625
17_48940517_G_A	rs55724082	17	48940517	G	A	-0.0142	0.986	0.97	1.002	0.5272	10	rs55724082	0.08101	17	48940517	A	G	0.5272	0.986	0.97	1.002	-0.0142	0.0082	85934	401577	17	48940517	17	48940517	*	rs55724082	R	17	47017879	chr17:47017879	rs55724082	a	g	0.5316	0.0459	0.0064	6.64e-13	47017879	48940517	17	48940517	17	48940517	*	R	-1.73171	7.17188
17_48940663_A_G	rs8182364	17	48940663	A	G	-0.0144	0.985222	0.969932	1.002	0.5272	11	rs8182364	0.07738	17	48940663	A	G	0.4728	1.015	0.998	1.031	0.0144	0.0082	85934	401577	17	48940663	17	48940663	*	rs8182364	R	17	47018025	chr17:47018025	rs8182364	a	g	0.4669	-0.0435	0.0066	4.262e-11	47018025	48940663	17	48940663	17	48940663	*	R	-1.7561	-6.59091
17_48940707_G_A	rs9911030	17	48940707	G	A	0.0121	1.012	0.994	1.03	0.2799	10	rs9911030	0.1808	17	48940707	A	G	0.2799	1.012	0.994	1.03	0.0121	0.0091	85934	401577	17	48940707	17	48940707	*	rs9911030	R	17	47018069	chr17:47018069	rs9911030	a	g	0.2833	-0.0498	0.0071	2.66e-12	47018069	48940707	17	48940707	17	48940707	*	R	1.32967	-7.01408
17_48942037_A_C	rs4793995	17	48942037	A	C	-0.0144	0.985222	0.969932	1.002	0.5272	11	rs4793995	0.07769	17	48942037	A	C	0.4728	1.015	0.998	1.031	0.0144	0.0082	85934	401577	17	48942037	17	48942037	*	rs4793995	M	17	47019399	chr17:47019399	rs4793995	a	c	0.4684	-0.0459	0.0064	6.64e-13	47019399	48942037	17	48942037	17	48942037	*	M	-1.7561	-7.17188
17_48942235_T_C	rs4793996	17	48942235	T	C	-0.0145	0.985222	0.969932	1.002	0.5273	11	rs4793996	0.07595	17	48942235	T	C	0.4727	1.015	0.998	1.031	0.0145	0.0082	85934	401577	17	48942235	17	48942235	*	rs4793996	Y	17	47019597	chr17:47019597	rs4793996	t	c	0.4684	-0.0459	0.0064	6.64e-13	47019597	48942235	17	48942235	17	48942235	*	Y	-1.76829	-7.17188
17_48942310_C_A	rs4793997	17	48942310	C	A	-0.0146	0.986	0.97	1.001	0.5271	10	rs4793997	0.07291	17	48942310	A	C	0.5271	0.986	0.97	1.001	-0.0146	0.0082	85934	401577	17	48942310	17	48942310	*	rs4793997	M	17	47019672	chr17:47019672	rs4793997	a	c	0.5315	0.0459	0.0064	6.64e-13	47019672	48942310	17	48942310	17	48942310	*	M	-1.78049	7.17188
17_48942537_C_T	rs4793998	17	48942537	C	T	-0.0143	0.986	0.97	1.002	0.5273	10	rs4793998	0.07887	17	48942537	T	C	0.5273	0.986	0.97	1.002	-0.0143	0.0082	85934	401577	17	48942537	17	48942537	*	rs4793998	Y	17	47019899	chr17:47019899	rs4793998	t	c	0.5316	0.0459	0.0064	6.64e-13	47019899	48942537	17	48942537	17	48942537	*	Y	-1.7439	7.17188
17_48944056_A_C	rs12603612	17	48944056	A	C	-0.0146	0.985222	0.969932	1.001	0.5267	11	rs12603612	0.07427	17	48944056	A	C	0.4733	1.015	0.999	1.031	0.0146	0.0082	85934	401577	17	48944056	17	48944056	*	rs12603612	M	17	47021418	chr17:47021418	rs12603612	a	c	0.4692	-0.0455	0.0064	1.048e-12	47021418	48944056	17	48944056	17	48944056	*	M	-1.78049	-7.10937
17_48944066_C_G	rs2411375	17	48944066	C	G	-0.0145	0.985222	0.969932	1.002	0.5268	6	rs2411375	0.07463	17	48944066	C	G	0.4732	1.015	0.998	1.031	0.0145	0.0082	85934	401577	17	48944066	17	48944066	*	rs2411375	S	17	47021428	chr17:47021428	rs2411375	c	g	0.4692	-0.0455	0.0064	1.048e-12	47021428	48944066	17	48944066	17	48944066	*	S	-1.76829	-7.10937
17_48944908_C_T	rs2270574	17	48944908	C	T	-0.0142	0.986	0.97	1.002	0.5273	10	rs2270574	0.08142	17	48944908	T	C	0.5273	0.986	0.97	1.002	-0.0142	0.0082	85934	401577	17	48944908	17	48944908	*	rs2270574	Y	17	47022270	chr17:47022270	rs2270574	t	c	0.5318	0.0459	0.0064	6.64e-13	47022270	48944908	17	48944908	17	48944908	*	Y	-1.73171	7.17188
17_48945365_C_G	rs35584414	17	48945365	C	G	0.0143	1.0142	0.996016	1.03306	0.2529	6	rs35584414	0.1264	17	48945365	C	G	0.7471	0.986	0.968	1.004	-0.0143	0.0094	85934	401577	17	48945365	17	48945365	*	rs35584414	S	17	47022727	chr17:47022727	rs35584414	c	g	0.7455	0.051	0.0073	3.439e-12	47022727	48945365	17	48945365	17	48945365	*	S	1.52128	6.9863
17_48945393_C_G	rs4794000	17	48945393	C	G	-0.0142	0.986193	0.969932	1.002	0.5272	6	rs4794000	0.08259	17	48945393	C	G	0.4728	1.014	0.998	1.031	0.0142	0.0082	85934	401577	17	48945393	17	48945393	*	rs4794000	S	17	47022755	chr17:47022755	rs4794000	c	g	0.4682	-0.046	0.0064	5.92e-13	47022755	48945393	17	48945393	17	48945393	*	S	-1.73171	-7.1875
17_48945499_A_G	rs2898705	17	48945499	A	G	-0.0141	0.986193	0.969932	1.002	0.5273	11	rs2898705	0.08327	17	48945499	A	G	0.4727	1.014	0.998	1.031	0.0141	0.0082	85934	401577	17	48945499	17	48945499	*	rs2898705	R	17	47022861	chr17:47022861	rs2898705	a	g	0.4682	-0.046	0.0064	5.92e-13	47022861	48945499	17	48945499	17	48945499	*	R	-1.71951	-7.1875
17_48945636_C_T	rs2411374	17	48945636	C	T	-0.0143	0.986	0.97	1.002	0.5271	10	rs2411374	0.07974	17	48945636	T	C	0.5271	0.986	0.97	1.002	-0.0143	0.0082	85934	401577	17	48945636	17	48945636	*	rs2411374	Y	17	47022998	chr17:47022998	rs2411374	t	c	0.5318	0.0459	0.0064	6.64e-13	47022998	48945636	17	48945636	17	48945636	*	Y	-1.7439	7.17188
17_48948197_T_A	rs12939844	17	48948197	T	A	0.0118	1.012	0.994	1.03	0.2806	5	rs12939844	0.1924	17	48948197	A	T	0.2806	1.012	0.994	1.03	0.0118	0.0091	85934	401577	17	48948197	17	48948197	*	rs12939844	W	17	47025559	chr17:47025559	rs12939844	a	t	0.2833	-0.0505	0.0071	1.313e-12	47025559	48948197	17	48948197	17	48948197	*	W	1.2967	-7.11268
17_48948292_C_T	rs61632152	17	48948292	C	T	0.0121	1.012	0.994	1.03	0.2804	10	rs61632152	0.1834	17	48948292	T	C	0.2804	1.012	0.994	1.03	0.0121	0.0091	85934	401577	17	48948292	17	48948292	*	rs61632152	Y	17	47025654	chr17:47025654	rs61632152	t	c	0.2833	-0.0506	0.0071	1.186e-12	47025654	48948292	17	48948292	17	48948292	*	Y	1.32967	-7.12676
17_48948823_A_T	rs59270107	17	48948823	A	T	-0.0142	0.986193	0.969932	1.002	0.5238	6	rs59270107	0.08438	17	48948823	A	T	0.4762	1.014	0.998	1.031	0.0142	0.0082	85934	401577	17	48948823	17	48948823	*	rs59270107	W	17	47026185	chr17:47026185	rs59270107	a	t	0.4719	-0.0452	0.0064	1.473e-12	47026185	48948823	17	48948823	17	48948823	*	W	-1.73171	-7.0625
17_48949069_C_T	rs62078369	17	48949069	C	T	-0.0142	0.986	0.97	1.002	0.5238	10	rs62078369	0.08423	17	48949069	T	C	0.5238	0.986	0.97	1.002	-0.0142	0.0082	85934	401577	17	48949069	17	48949069	*	rs62078369	Y	17	47026431	chr17:47026431	rs62078369	t	c	0.5281	0.0452	0.0064	1.473e-12	47026431	48949069	17	48949069	17	48949069	*	Y	-1.73171	7.0625
17_48949474_G_C	rs62078370	17	48949474	G	C	-0.0141	0.986	0.97	1.002	0.5238	5	rs62078370	0.08594	17	48949474	C	G	0.5238	0.986	0.97	1.002	-0.0141	0.0082	85934	401577	17	48949474	17	48949474	*	rs62078370	B	17	47026836	chr17:47026836	rs62078370	c	g	0.5281	0.0452	0.0064	1.473e-12	47026836	48949474	17	48949474	17	48949474	*	B	-1.71951	7.0625
17_48950401_C_T	rs11869991	17	48950401	C	T	0.012	1.012	0.994	1.03	0.2801	10	rs11869991	0.1885	17	48950401	T	C	0.2801	1.012	0.994	1.03	0.012	0.0091	85934	401577	17	48950401	17	48950401	*	rs11869991	Y	17	47027763	chr17:47027763	rs11869991	t	c	0.2832	-0.0513	0.0071	5.792e-13	47027763	48950401	17	48950401	17	48950401	*	Y	1.31868	-7.22535
17_48950972_G_A	rs11079844	17	48950972	G	A	-0.0135	0.987	0.971	1.003	0.5235	10	rs11079844	0.0998	17	48950972	A	G	0.5235	0.987	0.971	1.003	-0.0135	0.0082	85934	401577	17	48950972	17	48950972	*	rs11079844	R	17	47028334	chr17:47028334	rs11079844	a	g	0.5263	0.0451	0.0064	1.648e-12	47028334	48950972	17	48950972	17	48950972	*	R	-1.64634	7.04688
17_48951110_A_G	rs12325727	17	48951110	A	G	-0.0137	0.986193	0.970874	1.002	0.5373	11	rs12325727	0.09543	17	48951110	A	G	0.4627	1.014	0.998	1.03	0.0137	0.0082	85934	401577	17	48951110	17	48951110	*	rs12325727	R	17	47028472	chr17:47028472	rs12325727	a	g	0.4629	-0.0426	0.0064	2.559e-11	47028472	48951110	17	48951110	17	48951110	*	R	-1.67073	-6.65625
17_48951164_C_T	rs12943523	17	48951164	C	T	0.0111	1.011	0.993	1.029	0.2807	10	rs12943523	0.2234	17	48951164	T	C	0.2807	1.011	0.993	1.029	0.0111	0.0091	85934	401577	17	48951164	17	48951164	*	rs12943523	Y	17	47028526	chr17:47028526	rs12943523	t	c	0.2852	-0.0502	0.0071	1.779e-12	47028526	48951164	17	48951164	17	48951164	*	Y	1.21978	-7.07042
17_48951627_T_C	rs62078372	17	48951627	T	C	-0.0137	0.986193	0.970874	1.002	0.5229	11	rs62078372	0.09575	17	48951627	T	C	0.4771	1.014	0.998	1.03	0.0137	0.0082	85934	401577	17	48951627	17	48951627	*	rs62078372	Y	17	47028989	chr17:47028989	rs62078372	t	c	0.4738	-0.045	0.0064	1.845e-12	47028989	48951627	17	48951627	17	48951627	*	Y	-1.67073	-7.03125
17_48951918_G_C	rs12602933	17	48951918	G	C	-0.0136	0.986	0.971	1.002	0.5229	5	rs12602933	0.09787	17	48951918	C	G	0.5229	0.986	0.971	1.002	-0.0136	0.0082	85934	401577	17	48951918	17	48951918	*	rs12602933	S	17	47029280	chr17:47029280	rs12602933	c	g	0.5262	0.045	0.0064	1.845e-12	47029280	48951918	17	48951918	17	48951918	*	S	-1.65854	7.03125
17_48952542_C_T	rs4794003	17	48952542	C	T	-0.0136	0.986	0.971	1.002	0.5229	10	rs4794003	0.09662	17	48952542	T	C	0.5229	0.986	0.971	1.002	-0.0136	0.0082	85934	401577	17	48952542	17	48952542	*	rs4794003	Y	17	47029904	chr17:47029904	rs4794003	t	c	0.5262	0.0449	0.0064	2.064e-12	47029904	48952542	17	48952542	17	48952542	*	Y	-1.65854	7.01562
17_48952626_G_A	rs11079845	17	48952626	G	A	-0.0172	0.983	0.96	1.006	0.1355	10	rs11079845	0.1517	17	48952626	A	G	0.1355	0.983	0.96	1.006	-0.0172	0.012	85934	401577	17	48952626	17	48952626	*	rs11079845	R	17	47029988	chr17:47029988	rs11079845	a	g	0.1396	0.0411	0.0092	8.169e-06	47029988	48952626	17	48952626	17	48952626	*	R	-1.43333	4.46739
17_48954379_A_C	rs12602746	17	48954379	A	C	-0.0136	0.986193	0.970874	1.002	0.5229	11	rs12602746	0.09737	17	48954379	A	C	0.4771	1.014	0.998	1.03	0.0136	0.0082	85934	401577	17	48954379	17	48954379	*	rs12602746	M	17	47031741	chr17:47031741	rs12602746	a	c	0.4738	-0.045	0.0064	1.845e-12	47031741	48954379	17	48954379	17	48954379	*	M	-1.65854	-7.03125
17_48954611_T_C	rs9904288	17	48954611	T	C	0.0111	1.01112	0.993049	1.02987	0.2812	11	rs9904288	0.2199	17	48954611	T	C	0.7188	0.989	0.971	1.007	-0.0111	0.0091	85934	401577	17	48954611	17	48954611	*	rs9904288	Y	17	47031973	chr17:47031973	rs9904288	t	c	0.7147	0.0504	0.0071	1.453e-12	47031973	48954611	17	48954611	17	48954611	*	Y	1.21978	7.09859
17_48955049_G_A	rs60350258	17	48955049	G	A	-0.0135	0.987	0.971	1.003	0.5229	10	rs60350258	0.09889	17	48955049	A	G	0.5229	0.987	0.971	1.003	-0.0135	0.0082	85934	401577	17	48955049	17	48955049	*	rs60350258	R	17	47032411	chr17:47032411	rs60350258	a	g	0.5262	0.045	0.0064	1.845e-12	47032411	48955049	17	48955049	17	48955049	*	R	-1.64634	7.03125
17_48955258_G_C	rs62078374	17	48955258	G	C	-0.0136	0.986	0.971	1.002	0.5229	5	rs62078374	0.09838	17	48955258	C	G	0.5229	0.986	0.971	1.002	-0.0136	0.0082	85934	401577	17	48955258	17	48955258	*	rs62078374	S	17	47032620	chr17:47032620	rs62078374	c	g	0.5263	0.045	0.0064	1.845e-12	47032620	48955258	17	48955258	17	48955258	*	S	-1.65854	7.03125
17_48955839_C_A	rs71379317	17	48955839	C	A	0.0102	1.01	0.992	1.028	0.2803	10	rs71379317	0.2651	17	48955839	A	C	0.2803	1.01	0.992	1.028	0.0102	0.0091	85934	401577	17	48955839	17	48955839	*	rs71379317	M	17	47033201	chr17:47033201	rs71379317	a	c	0.2848	-0.05	0.0071	2.176e-12	47033201	48955839	17	48955839	17	48955839	*	M	1.12088	-7.04225
17_48957057_A_G	rs12603969	17	48957057	A	G	-0.0134	0.987167	0.970874	1.00301	0.5225	11	rs12603969	0.1034	17	48957057	A	G	0.4775	1.013	0.997	1.03	0.0134	0.0082	85934	401577	17	48957057	17	48957057	*	rs12603969	R	17	47034419	chr17:47034419	rs12603969	a	g	0.4746	-0.0447	0.0064	2.582e-12	47034419	48957057	17	48957057	17	48957057	*	R	-1.63415	-6.98437
17_48957057_A_G	rs12603969	17	48957057	A	G	-0.0134	0.987167	0.970874	1.00301	0.5225	11	rs12603969	0.1034	17	48957057	A	G	0.4775	1.013	0.997	1.03	0.0134	0.0082	85934	401577	17	48957057	17	48957057	*	rs879410824	Y	17	47034419	chr17:47034419	rs12603969	a	g	0.4746	-0.0447	0.0064	2.582e-12	47034419	48957057	17	48957057	17	48957057	*	Y	-1.63415	-6.98437
17_48957058_C_T	rs12601955	17	48957058	C	T	-0.0135	0.987	0.971	1.003	0.5225	10	rs12601955	0.09962	17	48957058	T	C	0.5225	0.987	0.971	1.003	-0.0135	0.0082	85934	401577	17	48957058	17	48957058	*	rs12601955	Y	17	47034420	chr17:47034420	rs12601955	t	c	0.5255	0.0447	0.0064	2.582e-12	47034420	48957058	17	48957058	17	48957058	*	Y	-1.64634	6.98437
17_48957612_A_G	rs62078375	17	48957612	A	G	-0.0133	0.987167	0.970874	1.00301	0.523	11	rs62078375	0.104	17	48957612	A	G	0.477	1.013	0.997	1.03	0.0133	0.0082	85934	401577	17	48957612	17	48957612	*	rs62078375	R	17	47034974	chr17:47034974	rs62078375	a	g	0.4737	-0.045	0.0064	1.845e-12	47034974	48957612	17	48957612	17	48957612	*	R	-1.62195	-7.03125
17_48957703_T_C	rs62078376	17	48957703	T	C	-0.0159	0.984252	0.958773	1.01112	0.1053	11	rs62078376	0.2377	17	48957703	T	C	0.8947	1.016	0.989	1.043	0.0159	0.0135	85934	401577	17	48957703	17	48957703	*	rs62078376	Y	17	47035065	chr17:47035065	rs62078376	t	c	0.8893	-0.0383	0.0103	0.0001895	47035065	48957703	17	48957703	17	48957703	*	Y	-1.17778	-3.71845
17_48958507_T_C	rs4793605	17	48958507	T	C	-0.0135	0.986193	0.970874	1.00301	0.5235	11	rs4793605	0.1007	17	48958507	T	C	0.4765	1.014	0.997	1.03	0.0135	0.0082	85934	401577	17	48958507	17	48958507	*	rs4793605	Y	17	47035869	chr17:47035869	rs4793605	t	c	0.4734	-0.045	0.0064	1.845e-12	47035869	48958507	17	48958507	17	48958507	*	Y	-1.64634	-7.03125
17_48958680_C_A	rs55936433	17	48958680	C	A	0.0107	1.011	0.993	1.029	0.2806	10	rs55936433	0.2429	17	48958680	A	C	0.2806	1.011	0.993	1.029	0.0107	0.0091	85934	401577	17	48958680	17	48958680	*	rs55936433	H	17	47036042	chr17:47036042	rs55936433	a	c	0.285	-0.0511	0.0071	7.115e-13	47036042	48958680	17	48958680	17	48958680	*	H	1.17582	-7.19718
17_48959047_G_C	rs58274617	17	48959047	G	C	-0.0189	0.981	0.958	1.005	0.1352	5	rs58274617	0.1181	17	48959047	C	G	0.1352	0.981	0.958	1.005	-0.0189	0.0121	85934	401577	17	48959047	17	48959047	*	rs58274617	S	17	47036409	chr17:47036409	rs58274617	c	g	0.1392	0.0425	0.0093	5.096e-06	47036409	48959047	17	48959047	17	48959047	*	S	-1.56198	4.56989
17_48959662_A_T	rs11079847	17	48959662	A	T	0.0082	1.00806	0.992063	1.02459	0.3968	6	rs11079847	0.3278	17	48959662	A	T	0.6032	0.992	0.976	1.008	-0.0082	0.0084	85934	401577	17	48959662	17	48959662	*	rs11079847	W	17	47037024	chr17:47037024	rs11079847	a	t	0.5959	0.0404	0.0065	4.863e-10	47037024	48959662	17	48959662	17	48959662	*	W	0.97619	6.21538
17_48961109_A_G	rs4794004	17	48961109	A	G	0.0139	1.0142	0.998004	1.03093	0.4421	11	rs4794004	0.09056	17	48961109	A	G	0.5579	0.986	0.97	1.002	-0.0139	0.0082	85934	401577	17	48961109	17	48961109	*	rs4794004	R	17	47038471	chr17:47038471	rs4794004	a	g	0.5553	0.0431	0.0064	1.496e-11	47038471	48961109	17	48961109	17	48961109	*	R	1.69512	6.73438
17_48961892_T_C	rs2291726	17	48961892	T	C	0.0139	1.0142	0.998004	1.03093	0.442	11	rs2291726	0.09145	17	48961892	T	C	0.558	0.986	0.97	1.002	-0.0139	0.0082	85934	401577	17	48961892	17	48961892	*	rs2291726	Y	17	47039254	chr17:47039254	rs2291726	t	c	0.5557	0.0429	0.0064	1.856e-11	47039254	48961892	17	48961892	17	48961892	*	Y	1.69512	6.70312
17_48961940_A_T	rs8081301	17	48961940	A	T	0.0128	1.01317	0.995025	1.03199	0.2667	6	rs8081301	0.1671	17	48961940	A	T	0.7333	0.987	0.969	1.005	-0.0128	0.0093	85934	401577	17	48961940	17	48961940	*	rs8081301	W	17	47039302	chr17:47039302	rs8081301	a	t	0.7332	0.0536	0.0073	2.608e-13	47039302	48961940	17	48961940	17	48961940	*	W	1.37634	7.34247
17_48962971_G_A	rs1965983	17	48962971	G	A	0.014	1.014	0.998	1.031	0.4419	10	rs1965983	0.08976	17	48962971	A	G	0.4419	1.014	0.998	1.031	0.014	0.0082	85934	401577	17	48962971	17	48962971	*	rs1965983	R	17	47040333	chr17:47040333	rs1965983	a	g	0.4444	-0.0431	0.0064	1.496e-11	47040333	48962971	17	48962971	17	48962971	*	R	1.70732	-6.73438
17_48963251_G_A	rs1973407	17	48963251	G	A	0.0128	1.013	0.995	1.032	0.2663	10	rs1973407	0.1698	17	48963251	A	G	0.2663	1.013	0.995	1.032	0.0128	0.0093	85934	401577	17	48963251	17	48963251	*	rs1973407	R	17	47040613	chr17:47040613	rs1973407	a	g	0.2668	-0.0536	0.0073	2.608e-13	47040613	48963251	17	48963251	17	48963251	*	R	1.37634	-7.34247
17_48963329_T_A	rs4416061	17	48963329	T	A	0.0143	1.014	0.998	1.031	0.4422	5	rs4416061	0.08284	17	48963329	A	T	0.4422	1.014	0.998	1.031	0.0143	0.0082	85934	401577	17	48963329	17	48963329	*	rs4416061	W	17	47040691	chr17:47040691	rs4416061	a	t	0.4444	-0.043	0.0064	1.667e-11	47040691	48963329	17	48963329	17	48963329	*	W	1.7439	-6.71875
17_48963400_T_C	rs1973408	17	48963400	T	C	0.014	1.0142	0.998004	1.03093	0.442	11	rs1973408	0.08982	17	48963400	T	C	0.558	0.986	0.97	1.002	-0.014	0.0082	85934	401577	17	48963400	17	48963400	*	rs1973408	Y	17	47040762	chr17:47040762	rs1973408	t	c	0.5556	0.043	0.0064	1.667e-11	47040762	48963400	17	48963400	17	48963400	*	Y	1.70732	6.71875
17_48964755_G_A	rs4794006	17	48964755	G	A	-0.0155	0.985	0.969	1.001	0.5514	10	rs4794006	0.06095	17	48964755	A	G	0.5514	0.985	0.969	1.001	-0.0155	0.0083	85934	401577	17	48964755	17	48964755	*	rs4794006	R	17	47042117	chr17:47042117	rs4794006	a	g	0.5557	0.043	0.0064	1.667e-11	47042117	48964755	17	48964755	17	48964755	*	R	-1.86747	6.71875
17_48964800_C_A	rs7221126	17	48964800	C	A	0.0132	1.013	0.995	1.032	0.2655	10	rs7221126	0.1559	17	48964800	A	C	0.2655	1.013	0.995	1.032	0.0132	0.0093	85934	401577	17	48964800	17	48964800	*	rs7221126	M	17	47042162	chr17:47042162	rs7221126	a	c	0.2663	-0.0527	0.0073	6.458e-13	47042162	48964800	17	48964800	17	48964800	*	M	1.41935	-7.21918
17_48965546_A_C	rs62078383	17	48965546	A	C	-0.0066	0.993049	0.977517	1.0101	0.4138	11	rs62078383	0.432	17	48965546	A	C	0.5862	1.007	0.99	1.023	0.0066	0.0084	85934	401577	17	48965546	17	48965546	*	rs62078383	M	17	47042908	chr17:47042908	rs62078383	a	c	0.5876	-0.031	0.0066	2.606e-06	47042908	48965546	17	48965546	17	48965546	*	M	-0.785714	-4.69697
17_48966235_T_C	rs11079848	17	48966235	T	C	0.0142	1.0142	0.998004	1.03093	0.4419	11	rs11079848	0.08403	17	48966235	T	C	0.5581	0.986	0.97	1.002	-0.0142	0.0082	85934	401577	17	48966235	17	48966235	*	rs11079848	Y	17	47043597	chr17:47043597	rs11079848	t	c	0.5553	0.0435	0.0064	9.701e-12	47043597	48966235	17	48966235	17	48966235	*	Y	1.73171	6.79687
17_48967101_C_T	rs62078384	17	48967101	C	T	-0.0128	0.987	0.972	1.003	0.5179	10	rs62078384	0.1206	17	48967101	T	C	0.5179	0.987	0.972	1.003	-0.0128	0.0082	85934	401577	17	48967101	17	48967101	*	rs62078384	Y	17	47044463	chr17:47044463	rs62078384	t	c	0.5217	0.0451	0.0064	1.648e-12	47044463	48967101	17	48967101	17	48967101	*	Y	-1.56098	7.04688
17_48967647_C_T	rs62078385	17	48967647	C	T	-0.0127	0.987	0.972	1.003	0.518	10	rs62078385	0.1215	17	48967647	T	C	0.518	0.987	0.972	1.003	-0.0127	0.0082	85934	401577	17	48967647	17	48967647	*	rs62078385	Y	17	47045009	chr17:47045009	rs62078385	t	c	0.5217	0.0452	0.0064	1.473e-12	47045009	48967647	17	48967647	17	48967647	*	Y	-1.54878	7.0625
17_48967959_T_C	rs9910001	17	48967959	T	C	0.015	1.01523	0.999001	1.03199	0.4408	11	rs9910001	0.06995	17	48967959	T	C	0.5592	0.985	0.969	1.001	-0.015	0.0083	85934	401577	17	48967959	17	48967959	*	rs9910001	Y	17	47045321	chr17:47045321	rs9910001	t	c	0.5583	0.0443	0.0065	8.838e-12	47045321	48967959	17	48967959	17	48967959	*	Y	1.80723	6.81538
17_48967960_G_A	rs9901810	17	48967960	G	A	0.0151	1.015	0.999	1.032	0.4407	10	rs9901810	0.06856	17	48967960	A	G	0.4407	1.015	0.999	1.032	0.0151	0.0083	85934	401577	17	48967960	17	48967960	*	rs9901810	R	17	47045322	chr17:47045322	rs9901810	a	g	0.4417	-0.0444	0.0065	7.938e-12	47045322	48967960	17	48967960	17	48967960	*	R	1.81928	-6.83077
17_48968000_C_T	rs9903470	17	48968000	C	T	0.0149	1.015	0.999	1.032	0.4407	10	rs9903470	0.07162	17	48968000	T	C	0.4407	1.015	0.999	1.032	0.0149	0.0083	85934	401577	17	48968000	17	48968000	*	rs9903470	Y	17	47045362	chr17:47045362	rs9903470	t	c	0.4423	-0.044	0.0064	5.612e-12	47045362	48968000	17	48968000	17	48968000	*	Y	1.79518	-6.875
17_48968500_G_A	rs8078510	17	48968500	G	A	0.0132	1.013	0.995	1.032	0.2647	10	rs8078510	0.1578	17	48968500	A	G	0.2647	1.013	0.995	1.032	0.0132	0.0093	85934	401577	17	48968500	17	48968500	*	rs8078510	R	17	47045862	chr17:47045862	rs8078510	a	g	0.2639	-0.0542	0.0073	1.413e-13	47045862	48968500	17	48968500	17	48968500	*	R	1.41935	-7.42466
17_48968914_A_G	rs937301	17	48968914	A	G	0.0145	1.0142	0.998004	1.03093	0.4409	11	rs937301	0.07889	17	48968914	A	G	0.5591	0.986	0.97	1.002	-0.0145	0.0083	85934	401577	17	48968914	17	48968914	*	rs937301	R	17	47046276	chr17:47046276	rs937301	a	g	0.5578	0.0442	0.0064	4.501e-12	47046276	48968914	17	48968914	17	48968914	*	R	1.74699	6.90625
17_48969752_A_G	rs3848460	17	48969752	A	G	0.0143	1.0142	0.998004	1.03093	0.4411	11	rs3848460	0.08301	17	48969752	A	G	0.5589	0.986	0.97	1.002	-0.0143	0.0083	85934	401577	17	48969752	17	48969752	*	rs3848460	R	17	47047114	chr17:47047114	rs3848460	a	g	0.5578	0.0443	0.0064	4.03e-12	47047114	48969752	17	48969752	17	48969752	*	R	1.72289	6.92187
17_48970234_A_G	rs3809770	17	48970234	A	G	0.008	1.00806	0.992063	1.02459	0.3957	11	rs3809770	0.3416	17	48970234	A	G	0.6043	0.992	0.976	1.008	-0.008	0.0084	85934	401577	17	48970234	17	48970234	*	rs3809770	R	17	47047596	chr17:47047596	rs3809770	a	g	0.598	0.0409	0.0065	2.967e-10	47047596	48970234	17	48970234	17	48970234	*	R	0.952381	6.29231
17_48970506_G_A	rs3895874	17	48970506	G	A	-0.0147	0.985	0.97	1.002	0.5566	10	rs3895874	0.07614	17	48970506	A	G	0.5566	0.985	0.97	1.002	-0.0147	0.0083	85934	401577	17	48970506	17	48970506	*	rs3895874	R	17	47047868	chr17:47047868	rs3895874	a	g	0.5607	0.0429	0.0065	3.88e-11	47047868	48970506	17	48970506	17	48970506	*	R	-1.77108	6.6
17_48971599_C_T	rs4794008	17	48971599	C	T	0.0041	1.004	0.986	1.023	0.2824	10	rs4794008	0.6574	17	48971599	T	C	0.2824	1.004	0.986	1.023	0.0041	0.0093	85934	401577	17	48971599	17	48971599	*	rs4794008	Y	17	47048961	chr17:47048961	rs4794008	t	c	0.2852	-0.0482	0.0073	4.818e-11	47048961	48971599	17	48971599	17	48971599	*	Y	0.44086	-6.60274
17_48972913_G_A	rs62078387	17	48972913	G	A	0.0076	1.008	0.991	1.025	0.3706	10	rs62078387	0.3759	17	48972913	A	G	0.3706	1.008	0.991	1.025	0.0076	0.0086	85934	401577	17	48972913	17	48972913	*	rs62078387	R	17	47050275	chr17:47050275	rs62078387	a	g	0.3686	0.0283	0.0067	2.408e-05	47050275	48972913	17	48972913	17	48972913	*	R	0.883721	4.22388
17_48974960_C_T	rs76796325	17	48974960	C	T	-0.0075	0.993	0.977	1.009	0.4839	10	rs76796325	0.359	17	48974960	T	C	0.4839	0.993	0.977	1.009	-0.0075	0.0082	85934	401577	17	48974960	17	48974960	*	rs76796325	Y	17	47052322	chr17:47052322	rs76796325	t	c	0.496	-0.0337	0.0065	2.088e-07	47052322	48974960	17	48974960	17	48974960	*	Y	-0.914634	-5.18462
17_48978260_G_A	rs55797392	17	48978260	G	A	-0.0041	0.996	0.98	1.012	0.4002	10	rs55797392	0.6212	17	48978260	A	G	0.4002	0.996	0.98	1.012	-0.0041	0.0084	85934	401577	17	48978260	17	48978260	*	rs55797392	R	17	47055622	chr17:47055622	rs55797392	a	g	0.4052	-0.0407	0.0066	6.822e-10	47055622	48978260	17	48978260	17	48978260	*	R	-0.488095	-6.16667
17_48978587_C_A	rs8067392	17	48978587	C	A	-0.0052	0.995	0.979	1.011	0.5253	10	rs8067392	0.5235	17	48978587	A	C	0.5253	0.995	0.979	1.011	-0.0052	0.0082	85934	401577	17	48978587	17	48978587	*	rs8067392	M	17	47055949	chr17:47055949	rs8067392	a	c	0.5361	-0.0249	0.0065	0.0001252	47055949	48978587	17	48978587	17	48978587	*	M	-0.634146	-3.83077
17_48982960_C_A	rs35895680	17	48982960	C	A	0.0128	1.013	0.995	1.031	0.3136	10	rs35895680	0.1484	17	48982960	A	C	0.3136	1.013	0.995	1.031	0.0128	0.0089	85934	401577	17	48982960	17	48982960	*	rs35895680	M	17	47060322	chr17:47060322	rs35895680	a	c	0.323	-0.0554	0.0069	1.084e-15	47060322	48982960	17	48982960	17	48982960	*	M	1.4382	-8.02899
17_48989822_G_C	rs62078398	17	48989822	G	C	0.0098	1.01	0.993	1.027	0.354	5	rs62078398	0.2544	17	48989822	C	G	0.354	1.01	0.993	1.027	0.0098	0.0086	85934	401577	17	48989822	17	48989822	*	rs62078398	S	17	47067184	chr17:47067184	rs62078398	c	g	0.3526	0.0238	0.0068	0.0004704	47067184	48989822	17	48989822	17	48989822	*	S	1.13953	3.5
17_48990464_G_A	rs4794015	17	48990464	G	A	-0.0025	0.998	0.981	1.014	0.4049	10	rs4794015	0.7643	17	48990464	A	G	0.4049	0.998	0.981	1.014	-0.0025	0.0083	85934	401577	17	48990464	17	48990464	*	rs4794015	R	17	47067826	chr17:47067826	rs4794015	a	g	0.4087	-0.0397	0.0066	1.76e-09	47067826	48990464	17	48990464	17	48990464	*	R	-0.301205	-6.01515
17_48991624_T_G	rs11652684	17	48991624	T	G	0.0188	1.01937	0.998004	1.04058	0.1853	11	rs11652684	0.07747	17	48991624	T	G	0.8147	0.981	0.961	1.002	-0.0188	0.0107	85934	401577	17	48991624	17	48991624	*	rs11652684	K	17	47068986	chr17:47068986	rs11652684	t	g	0.8034	0.0501	0.0083	1.387e-09	47068986	48991624	17	48991624	17	48991624	*	K	1.75701	6.03614
17_48993712_C_T	rs2411759	17	48993712	C	T	-0.0097	0.99	0.975	1.006	0.4329	10	rs2411759	0.2379	17	48993712	T	C	0.4329	0.99	0.975	1.006	-0.0097	0.0082	85934	401577	17	48993712	17	48993712	*	rs2411759	Y	17	47071074	chr17:47071074	rs2411759	t	c	0.4365	-0.0333	0.0065	2.901e-07	47071074	48993712	17	48993712	17	48993712	*	Y	-1.18293	-5.12308
17_48994899_C_G	rs11650936	17	48994899	C	G	-0.0096	0.990099	0.974659	1.00604	0.4327	6	rs11650936	0.2458	17	48994899	C	G	0.5673	1.01	0.994	1.026	0.0096	0.0082	85934	401577	17	48994899	17	48994899	*	rs11650936	S	17	47072261	chr17:47072261	rs11650936	c	g	0.5629	0.0337	0.0065	2.088e-07	47072261	48994899	17	48994899	17	48994899	*	S	-1.17073	5.18462
17_48996801_A_T	rs28655677	17	48996801	A	T	-0.0095	0.990099	0.974659	1.00705	0.4335	6	rs28655677	0.2503	17	48996801	A	T	0.5665	1.01	0.993	1.026	0.0095	0.0083	85934	401577	17	48996801	17	48996801	*	rs28655677	W	17	47074163	chr17:47074163	rs28655677	a	t	0.5622	0.034	0.0065	1.627e-07	47074163	48996801	17	48996801	17	48996801	*	W	-1.14458	5.23077
17_49002054_C_A	rs9909861	17	49002054	C	A	-0.0038	0.996	0.98	1.013	0.343	10	rs9909861	0.6559	17	49002054	A	C	0.343	0.996	0.98	1.013	-0.0038	0.0086	85934	401577	17	49002054	17	49002054	*	rs9909861	M	17	47079416	chr17:47079416	rs9909861	a	c	0.3464	-0.0458	0.0067	8.209e-12	47079416	49002054	17	49002054	17	49002054	*	M	-0.44186	-6.83582
17_49004518_G_A	rs28391589	17	49004518	G	A	-0.0112	0.989	0.968	1.011	0.1599	10	rs28391589	0.3151	17	49004518	A	G	0.1599	0.989	0.968	1.011	-0.0112	0.0111	85934	401577	17	49004518	17	49004518	*	rs28391589	R	17	47081880	chr17:47081880	rs28391589	a	g	0.1682	0.034	0.0086	7.491e-05	47081880	49004518	17	49004518	17	49004518	*	R	-1.00901	3.95349
17_49005413_G_A	rs12945020	17	49005413	G	A	-0.0026	0.997	0.981	1.014	0.3431	10	rs12945020	0.7653	17	49005413	A	G	0.3431	0.997	0.981	1.014	-0.0026	0.0086	85934	401577	17	49005413	17	49005413	*	rs12945020	R	17	47082775	chr17:47082775	rs12945020	a	g	0.3469	-0.0454	0.0067	1.243e-11	47082775	49005413	17	49005413	17	49005413	*	R	-0.302326	-6.77612
17_49007349_G_A	rs9674544	17	49007349	G	A	-0.0082	0.992	0.976	1.008	0.5062	10	rs9674544	0.3098	17	49007349	A	G	0.5062	0.992	0.976	1.008	-0.0082	0.0081	85934	401577	17	49007349	17	49007349	*	rs9674544	R	17	47084711	chr17:47084711	rs9674544	a	g	0.5137	-0.0225	0.0064	0.0004269	47084711	49007349	17	49007349	17	49007349	*	R	-1.01235	-3.51562
17_49012546_G_A	rs35051752	17	49012546	G	A	-0.0023	0.998	0.981	1.015	0.3432	10	rs35051752	0.7863	17	49012546	A	G	0.3432	0.998	0.981	1.015	-0.0023	0.0086	85934	401577	17	49012546	17	49012546	*	rs35051752	R	17	47089908	chr17:47089908	rs35051752	a	g	0.3469	-0.0449	0.0067	2.077e-11	47089908	49012546	17	49012546	17	49012546	*	R	-0.267442	-6.70149
17_49013423_C_T	rs11079849	17	49013423	C	T	0.004	1.004	0.987	1.021	0.3164	10	rs11079849	0.6519	17	49013423	T	C	0.3164	1.004	0.987	1.021	0.004	0.0088	85934	401577	17	49013423	17	49013423	*	rs11079849	Y	17	47090785	chr17:47090785	rs11079849	t	c	0.3224	-0.0481	0.0069	3.389e-12	47090785	49013423	17	49013423	17	49013423	*	Y	0.454545	-6.97101
17_49013921_C_A	rs9906710	17	49013921	C	A	-0.0026	0.997	0.981	1.014	0.3444	10	rs9906710	0.7643	17	49013921	A	C	0.3444	0.997	0.981	1.014	-0.0026	0.0086	85934	401577	17	49013921	17	49013921	*	rs9906710	M	17	47091283	chr17:47091283	rs9906710	a	c	0.3477	-0.0454	0.0067	1.243e-11	47091283	49013921	17	49013921	17	49013921	*	M	-0.302326	-6.77612
17_49014058_C_T	rs9906944	17	49014058	C	T	0.0022	1.002	0.985	1.019	0.3272	10	rs9906944	0.7989	17	49014058	T	C	0.3272	1.002	0.985	1.019	0.0022	0.0087	85934	401577	17	49014058	17	49014058	*	rs9906944	Y	17	47091420	chr17:47091420	rs9906944	t	c	0.3317	-0.049	0.0068	6.026e-13	47091420	49014058	17	49014058	17	49014058	*	Y	0.252874	-7.20588
17_49014714_C_T	rs10853104	17	49014714	C	T	-0.0162	0.984	0.968	1	0.4923	10	rs10853104	0.04743	17	49014714	T	C	0.4923	0.984	0.968	1	-0.0162	0.0082	85934	401577	17	49014714	17	49014714	*	rs10853104	Y	17	47092076	chr17:47092076	rs10853104	t	c	0.4986	-0.0279	0.0064	1.252e-05	47092076	49014714	17	49014714	17	49014714	*	Y	-1.97561	-4.35938
17_49016036_T_C	rs4794018	17	49016036	T	C	-0.0024	0.998004	0.981354	1.0142	0.3446	11	rs4794018	0.7828	17	49016036	T	C	0.6554	1.002	0.986	1.019	0.0024	0.0086	85934	401577	17	49016036	17	49016036	*	rs4794018	Y	17	47093398	chr17:47093398	rs4794018	t	c	0.652	0.0456	0.0067	1.01e-11	47093398	49016036	17	49016036	17	49016036	*	Y	-0.27907	6.80597
17_49016912_C_G	rs9902512	17	49016912	C	G	-0.0023	0.998004	0.981354	1.0142	0.3446	6	rs9902512	0.7861	17	49016912	C	G	0.6554	1.002	0.986	1.019	0.0023	0.0086	85934	401577	17	49016912	17	49016912	*	rs9902512	S	17	47094274	chr17:47094274	rs9902512	c	g	0.652	0.0456	0.0067	1.01e-11	47094274	49016912	17	49016912	17	49016912	*	S	-0.267442	6.80597
17_49017237_T_C	rs2088140	17	49017237	T	C	-0.0136	0.986193	0.970874	1.002	0.5347	11	rs2088140	0.09598	17	49017237	T	C	0.4653	1.014	0.998	1.03	0.0136	0.0082	85934	401577	17	49017237	17	49017237	*	rs2088140	Y	17	47094599	chr17:47094599	rs2088140	t	c	0.4588	0.0224	0.0064	0.0004528	47094599	49017237	17	49017237	17	49017237	*	Y	-1.65854	3.5
17_49017679_G_A	rs11079852	17	49017679	G	A	-0.0021	0.998	0.981	1.015	0.3452	10	rs11079852	0.8093	17	49017679	A	G	0.3452	0.998	0.981	1.015	-0.0021	0.0086	85934	401577	17	49017679	17	49017679	*	rs11079852	R	17	47095041	chr17:47095041	rs11079852	a	g	0.3481	-0.0458	0.0067	8.209e-12	47095041	49017679	17	49017679	17	49017679	*	R	-0.244186	-6.83582
17_49027070_A_T	rs9912906	17	49027070	A	T	-0.0034	0.997009	0.979432	1.0142	0.3136	6	rs9912906	0.6969	17	49027070	A	T	0.6864	1.003	0.986	1.021	0.0034	0.0088	85934	401577	17	49027070	17	49027070	*	rs9912906	W	17	47104432	chr17:47104432	rs9912906	a	t	0.683	0.043	0.0069	4.892e-10	47104432	49027070	17	49027070	17	49027070	*	W	-0.386364	6.23188
17_49029516_T_G	rs9899580	17	49029516	T	G	-0.0036	0.996016	0.979432	1.01317	0.3144	11	rs9899580	0.681	17	49029516	T	G	0.6856	1.004	0.987	1.021	0.0036	0.0087	85934	401577	17	49029516	17	49029516	*	rs9899580	K	17	47106878	chr17:47106878	rs9899580	t	g	0.683	0.0431	0.0069	4.46e-10	47106878	49029516	17	49029516	17	49029516	*	K	-0.413793	6.24638
17_49029928_G_T	rs4794019	17	49029928	G	T	-0.0034	0.997	0.98	1.014	0.3135	10	rs4794019	0.6944	17	49029928	T	G	0.3135	0.997	0.98	1.014	-0.0034	0.0087	85934	401577	17	49029928	17	49029928	*	rs4794019	K	17	47107290	chr17:47107290	rs4794019	t	g	0.3171	-0.043	0.0069	4.892e-10	47107290	49029928	17	49029928	17	49029928	*	K	-0.390805	-6.23188
17_49030920_G_A	rs9899931	17	49030920	G	A	-0.0036	0.996	0.98	1.014	0.3136	10	rs9899931	0.6794	17	49030920	A	G	0.3136	0.996	0.98	1.014	-0.0036	0.0087	85934	401577	17	49030920	17	49030920	*	rs9899931	R	17	47108282	chr17:47108282	rs9899931	a	g	0.317	-0.043	0.0069	4.892e-10	47108282	49030920	17	49030920	17	49030920	*	R	-0.413793	-6.23188
17_49031667_C_T	rs8078806	17	49031667	C	T	-0.0108	0.989	0.968	1.011	0.1602	10	rs8078806	0.3291	17	49031667	T	C	0.1602	0.989	0.968	1.011	-0.0108	0.011	85934	401577	17	49031667	17	49031667	*	rs8078806	Y	17	47109029	chr17:47109029	rs8078806	t	c	0.1686	0.0344	0.0085	4.988e-05	47109029	49031667	17	49031667	17	49031667	*	Y	-0.981818	4.04706
17_49032065_C_G	rs8079385	17	49032065	C	G	-0.0108	0.98912	0.968054	1.01112	0.1602	6	rs8079385	0.3299	17	49032065	C	G	0.8398	1.011	0.989	1.033	0.0108	0.011	85934	401577	17	49032065	17	49032065	*	rs8079385	S	17	47109427	chr17:47109427	rs8079385	c	g	0.8314	-0.0345	0.0085	4.743e-05	47109427	49032065	17	49032065	17	49032065	*	S	-0.981818	-4.05882
17_49032636_C_T	rs9916472	17	49032636	C	T	-0.0031	0.997	0.98	1.014	0.3139	10	rs9916472	0.7237	17	49032636	T	C	0.3139	0.997	0.98	1.014	-0.0031	0.0087	85934	401577	17	49032636	17	49032636	*	rs9916472	Y	17	47109998	chr17:47109998	rs9916472	t	c	0.3171	-0.0433	0.0069	3.705e-10	47109998	49032636	17	49032636	17	49032636	*	Y	-0.356322	-6.27536
17_49034037_C_T	rs4794020	17	49034037	C	T	-0.0033	0.997	0.98	1.014	0.3136	10	rs4794020	0.7081	17	49034037	T	C	0.3136	0.997	0.98	1.014	-0.0033	0.0087	85934	401577	17	49034037	17	49034037	*	rs4794020	Y	17	47111399	chr17:47111399	rs4794020	t	c	0.3171	-0.043	0.0069	4.892e-10	47111399	49034037	17	49034037	17	49034037	*	Y	-0.37931	-6.23188
17_49035046_C_T	rs12938771	17	49035046	C	T	-0.0112	0.989	0.968	1.01	0.1604	10	rs12938771	0.3102	17	49035046	T	C	0.1604	0.989	0.968	1.01	-0.0112	0.011	85934	401577	17	49035046	17	49035046	*	rs12938771	Y	17	47112408	chr17:47112408	rs12938771	t	c	0.1687	0.0351	0.0085	3.493e-05	47112408	49035046	17	49035046	17	49035046	*	Y	-1.01818	4.12941
17_49037030_A_G	rs12942084	17	49037030	A	G	-0.0032	0.997009	0.980392	1.0142	0.3136	11	rs12942084	0.7161	17	49037030	A	G	0.6864	1.003	0.986	1.02	0.0032	0.0087	85934	401577	17	49037030	17	49037030	*	rs12942084	R	17	47114392	chr17:47114392	rs12942084	a	g	0.6829	0.0431	0.0069	4.46e-10	47114392	49037030	17	49037030	17	49037030	*	R	-0.367816	6.24638
17_49037676_C_T	rs8073244	17	49037676	C	T	-0.0113	0.989	0.968	1.01	0.1609	10	rs8073244	0.3025	17	49037676	T	C	0.1609	0.989	0.968	1.01	-0.0113	0.011	85934	401577	17	49037676	17	49037676	*	rs8073244	Y	17	47115038	chr17:47115038	rs8073244	t	c	0.1687	0.0358	0.0086	3.049e-05	47115038	49037676	17	49037676	17	49037676	*	Y	-1.02727	4.16279
17_49040413_C_T	rs729003	17	49040413	C	T	-0.0032	0.997	0.98	1.014	0.3136	10	rs729003	0.7181	17	49040413	T	C	0.3136	0.997	0.98	1.014	-0.0032	0.0087	85934	401577	17	49040413	17	49040413	*	rs729003	Y	17	47117775	chr17:47117775	rs729003	t	c	0.3169	-0.0433	0.0069	3.705e-10	47117775	49040413	17	49040413	17	49040413	*	Y	-0.367816	-6.27536
17_49040726_A_G	rs1463761	17	49040726	A	G	-0.0113	0.98912	0.968054	1.0101	0.1606	11	rs1463761	0.3076	17	49040726	A	G	0.8394	1.011	0.99	1.033	0.0113	0.011	85934	401577	17	49040726	17	49040726	*	rs1463761	R	17	47118088	chr17:47118088	rs1463761	a	g	0.8312	-0.035	0.0085	3.676e-05	47118088	49040726	17	49040726	17	49040726	*	R	-1.02727	-4.11765
17_49041161_A_G	rs4073893	17	49041161	A	G	-0.0032	0.997009	0.980392	1.0142	0.3136	11	rs4073893	0.7176	17	49041161	A	G	0.6864	1.003	0.986	1.02	0.0032	0.0087	85934	401577	17	49041161	17	49041161	*	rs4073893	R	17	47118523	chr17:47118523	rs4073893	a	g	0.683	0.0433	0.0069	3.705e-10	47118523	49041161	17	49041161	17	49041161	*	R	-0.367816	6.27536
17_49042470_C_T	rs2289637	17	49042470	C	T	-0.0111	0.989	0.968	1.011	0.1609	10	rs2289637	0.314	17	49042470	T	C	0.1609	0.989	0.968	1.011	-0.0111	0.011	85934	401577	17	49042470	17	49042470	*	rs2289637	Y	17	47119832	chr17:47119832	rs2289637	t	c	0.1693	0.0349	0.0085	3.87e-05	47119832	49042470	17	49042470	17	49042470	*	Y	-1.00909	4.10588
17_49043105_A_G	rs3816272	17	49043105	A	G	-0.0035	0.996016	0.979432	1.01317	0.3143	11	rs3816272	0.6845	17	49043105	A	G	0.6857	1.004	0.987	1.021	0.0035	0.0087	85934	401577	17	49043105	17	49043105	*	rs3816272	R	17	47120467	chr17:47120467	rs3816272	a	g	0.683	0.0433	0.0069	3.705e-10	47120467	49043105	17	49043105	17	49043105	*	R	-0.402299	6.27536
17_49045163_T_C	rs8068981	17	49045163	T	C	-0.0034	0.997009	0.979432	1.0142	0.3143	11	rs8068981	0.6934	17	49045163	T	C	0.6857	1.003	0.986	1.021	0.0034	0.0087	85934	401577	17	49045163	17	49045163	*	rs8068981	Y	17	47122525	chr17:47122525	rs8068981	t	c	0.683	0.0433	0.0069	3.705e-10	47122525	49045163	17	49045163	17	49045163	*	Y	-0.390805	6.27536
17_49046061_T_C	rs4643373	17	49046061	T	C	0.0049	1.00503	0.987167	1.02249	0.2879	11	rs4643373	0.5872	17	49046061	T	C	0.7121	0.995	0.978	1.013	-0.0049	0.009	85934	401577	17	49046061	17	49046061	*	rs4643373	Y	17	47123423	chr17:47123423	rs4643373	t	c	0.7076	0.0475	0.007	1.278e-11	47123423	49046061	17	49046061	17	49046061	*	Y	0.544444	6.78571
17_49051759_G_A	rs11655950	17	49051759	G	A	-0.0037	0.996	0.979	1.013	0.3138	10	rs11655950	0.6745	17	49051759	A	G	0.3138	0.996	0.979	1.013	-0.0037	0.0087	85934	401577	17	49051759	17	49051759	*	rs11655950	R	17	47129121	chr17:47129121	rs11655950	a	g	0.3169	-0.0434	0.0069	3.376e-10	47129121	49051759	17	49051759	17	49051759	*	R	-0.425287	-6.28986
17_49058513_G_A	rs68085814	17	49058513	G	A	0.0047	1.005	0.987	1.023	0.2871	10	rs68085814	0.6024	17	49058513	A	G	0.2871	1.005	0.987	1.023	0.0047	0.009	85934	401577	17	49058513	17	49058513	*	rs68085814	R	17	47135875	chr17:47135875	rs68085814	a	g	0.2924	-0.0478	0.007	9.498e-12	47135875	49058513	17	49058513	17	49058513	*	R	0.522222	-6.82857
17_49059269_C_G	rs56015440	17	49059269	C	G	-0.0036	0.996016	0.979432	1.0142	0.3136	6	rs56015440	0.6827	17	49059269	C	G	0.6864	1.004	0.986	1.021	0.0036	0.0088	85934	401577	17	49059269	17	49059269	*	rs56015440	S	17	47136631	chr17:47136631	rs56015440	c	g	0.683	0.0436	0.0069	2.802e-10	47136631	49059269	17	49059269	17	49059269	*	S	-0.409091	6.31884
17_49060963_G_A	rs62078411	17	49060963	G	A	-0.0196	0.981	0.96	1.001	0.1809	10	rs62078411	0.06304	17	49060963	A	G	0.1809	0.981	0.96	1.001	-0.0196	0.0106	85934	401577	17	49060963	17	49060963	*	rs62078411	R	17	47138325	chr17:47138325	rs62078411	a	g	0.1876	0.0357	0.0082	1.235e-05	47138325	49060963	17	49060963	17	49060963	*	R	-1.84906	4.35366
17_49063432_C_T	rs11655587	17	49063432	C	T	-0.001	0.999	0.982	1.016	0.3446	10	rs11655587	0.9055	17	49063432	T	C	0.3446	0.999	0.982	1.016	-0.001	0.0086	85934	401577	17	49063432	17	49063432	*	rs11655587	Y	17	47140794	chr17:47140794	rs11655587	t	c	0.3513	-0.0331	0.0067	7.828e-07	47140794	49063432	17	49063432	17	49063432	*	Y	-0.116279	-4.9403
17_49064062_A_G	rs12947399	17	49064062	A	G	-0.0283	0.971817	0.95057	0.994036	0.1567	11	rs12947399	0.01165	17	49064062	A	G	0.8433	1.029	1.006	1.052	0.0283	0.0112	85934	401577	17	49064062	17	49064062	*	rs12947399	R	17	47141424	chr17:47141424	rs12947399	a	g	0.8364	-0.0321	0.0087	0.000221	47141424	49064062	17	49064062	17	49064062	*	R	-2.52679	-3.68966
17_49067170_T_C	rs1523136	17	49067170	T	C	-0.0042	0.996016	0.978474	1.01317	0.3136	11	rs1523136	0.6326	17	49067170	T	C	0.6864	1.004	0.987	1.022	0.0042	0.0088	85934	401577	17	49067170	17	49067170	*	rs1523136	Y	17	47144532	chr17:47144532	rs1523136	t	c	0.6826	0.0429	0.0069	5.364e-10	47144532	49067170	17	49067170	17	49067170	*	Y	-0.477273	6.21739
17_49067256_C_T	rs12941391	17	49067256	C	T	-0.043	0.958	0.926	0.991	0.0626	10	rs12941391	0.01203	17	49067256	T	C	0.0626	0.958	0.926	0.991	-0.043	0.0171	85934	401577	17	49067256	17	49067256	*	rs12941391	Y	17	47144618	chr17:47144618	rs12941391	t	c	0.0604	0.0601	0.0136	1.008e-05	47144618	49067256	17	49067256	17	49067256	*	Y	-2.51462	4.41912
17_49068486_T_C	rs940088	17	49068486	T	C	-0.0044	0.996016	0.978474	1.01317	0.3134	11	rs940088	0.6157	17	49068486	T	C	0.6866	1.004	0.987	1.022	0.0044	0.0088	85934	401577	17	49068486	17	49068486	*	rs940088	Y	17	47145848	chr17:47145848	rs940088	t	c	0.6824	0.043	0.0069	4.892e-10	47145848	49068486	17	49068486	17	49068486	*	Y	-0.5	6.23188
17_49081973_T_C	rs12602595	17	49081973	T	C	-0.0113	0.98912	0.972763	1.00503	0.5638	11	rs12602595	0.1787	17	49081973	T	C	0.4362	1.011	0.995	1.028	0.0113	0.0084	85934	401577	17	49081973	17	49081973	*	rs12602595	Y	17	47159335	chr17:47159335	rs12602595	t	c	0.4285	0.0246	0.0066	0.0001919	47159335	49081973	17	49081973	17	49081973	*	Y	-1.34524	3.72727
17_49112937_C_T	rs1916295	17	49112937	C	T	0.0018	1.002	0.979	1.025	0.1546	10	rs1916295	0.881	17	49112937	T	C	0.1546	1.002	0.979	1.025	0.0018	0.0118	85934	401577	17	49112937	17	49112937	*	rs1916295	Y	17	47190299	chr17:47190299	rs1916295	t	c	0.169	-0.0348	0.0087	6.216e-05	47190299	49112937	17	49112937	17	49112937	*	Y	0.152542	-4
17_49115258_G_A	rs11653468	17	49115258	G	A	-0.0138	0.986	0.967	1.006	0.2216	10	rs11653468	0.169	17	49115258	A	G	0.2216	0.986	0.967	1.006	-0.0138	0.01	85934	401577	17	49115258	17	49115258	*	rs11653468	R	17	47192620	chr17:47192620	rs11653468	a	g	0.2348	-0.0275	0.0077	0.0003862	47192620	49115258	17	49115258	17	49115258	*	R	-1.38	-3.57143
17_49125582_G_A	rs142228490	17	49125582	G	A	-0.0057	0.994	0.946	1.045	0.0323	10	rs142228490	0.8212	17	49125582	A	G	0.0323	0.994	0.946	1.045	-0.0057	0.0253	85934	401577	17	49125582	17	49125582	*	rs142228490	R	17	47202944	chr17:47202944	rs142228490	a	g	0.0344	0.0828	0.0196	2.348e-05	47202944	49125582	17	49125582	17	49125582	*	R	-0.225296	4.22449
17_49130296_C_T	rs72835405	17	49130296	C	T	-0.0142	0.986	0.967	1.006	0.222	10	rs72835405	0.1589	17	49130296	T	C	0.222	0.986	0.967	1.006	-0.0142	0.0101	85934	401577	17	49130296	17	49130296	*	rs72835405	Y	17	47207658	chr17:47207658	rs72835405	t	c	0.235	-0.0273	0.0077	0.0004259	47207658	49130296	17	49130296	17	49130296	*	Y	-1.40594	-3.54545
17_49219935_T_C	rs616338	17	49219935	T	C	-0.2944	0.745156	0.687758	0.807103	0.9878	11	rs616338	5.379e-13	17	49219935	T	C	0.0122	1.342	1.239	1.454	0.2944	0.0408	85665	400902	17	49219935	17	49219935	*	rs616338	Y	17	47297297	chr17:47297297	rs616338	t	c	0.0112	0.06	0.0338	0.07604	47297297	49219935	17	49219935	17	49219935	*	Y	-7.21569	1.77515
17_50502765_T_A	rs6504661	17	50502765	T	A	-0.0149	0.985	0.966	1.004	0.228	5	rs6504661	0.1266	17	50502765	A	T	0.228	0.985	0.966	1.004	-0.0149	0.0098	85934	401577	17	50502765	17	50502765	*	rs6504661	D	17	48580126	chr17:48580126	rs6504661	a	t	0.2185	-0.0275	0.0077	0.0003862	48580126	50502765	17	50502765	17	50502765	*	D	-1.52041	-3.57143
17_50547162_A_C	rs9890200	17	50547162	A	C	-0.0042	0.996016	0.979432	1.01215	0.3646	11	rs9890200	0.6183	17	50547162	A	C	0.6354	1.004	0.988	1.021	0.0042	0.0085	85934	401577	17	50547162	17	50547162	*	rs9890200	M	17	48624523	chr17:48624523	rs9890200	a	c	0.6303	0.0264	0.0067	8.157e-05	48624523	50547162	17	50547162	17	50547162	*	M	-0.494118	3.9403
17_50548467_C_T	rs8076470	17	50548467	C	T	-0.0009	0.999	0.983	1.015	0.3841	10	rs8076470	0.9124	17	50548467	T	C	0.3841	0.999	0.983	1.015	-0.0009	0.0083	85934	401577	17	50548467	17	50548467	*	rs8076470	B	17	48625828	chr17:48625828	rs8076470	t	c	0.3867	-0.0239	0.0066	0.0002909	48625828	50548467	17	50548467	17	50548467	*	B	-0.108434	-3.62121
17_50548567_C_G	rs8076632	17	50548567	C	G	-0.0028	0.997009	0.981354	1.0142	0.3638	6	rs8076632	0.7408	17	50548567	C	G	0.6362	1.003	0.986	1.019	0.0028	0.0084	85934	401577	17	50548567	17	50548567	*	rs8076632	S	17	48625928	chr17:48625928	rs8076632	c	g	0.6308	0.0264	0.0067	8.157e-05	48625928	50548567	17	50548567	17	50548567	*	S	-0.333333	3.9403
17_50549028_C_T	rs8077316	17	50549028	C	T	-0.0138	0.986	0.968	1.005	0.2539	10	rs8077316	0.1388	17	50549028	T	C	0.2539	0.986	0.968	1.005	-0.0138	0.0094	85934	401577	17	50549028	17	50549028	*	rs8077316	Y	17	48626389	chr17:48626389	rs8077316	t	c	0.2557	-0.0301	0.0074	5.143e-05	48626389	50549028	17	50549028	17	50549028	*	Y	-1.46809	-4.06757
17_50549037_C_T	rs8077323	17	50549037	C	T	-0.0138	0.986	0.968	1.004	0.2544	10	rs8077323	0.138	17	50549037	T	C	0.2544	0.986	0.968	1.004	-0.0138	0.0093	85934	401577	17	50549037	17	50549037	*	rs8077323	Y	17	48626398	chr17:48626398	rs8077323	t	c	0.2557	-0.0301	0.0074	5.143e-05	48626398	50549037	17	50549037	17	50549037	*	Y	-1.48387	-4.06757
17_50549214_C_T	rs8077587	17	50549214	C	T	-0.0134	0.987	0.969	1.005	0.2539	10	rs8077587	0.1531	17	50549214	T	C	0.2539	0.987	0.969	1.005	-0.0134	0.0094	85934	401577	17	50549214	17	50549214	*	rs8077587	Y	17	48626575	chr17:48626575	rs8077587	t	c	0.2557	-0.0301	0.0074	5.143e-05	48626575	50549214	17	50549214	17	50549214	*	Y	-1.42553	-4.06757
17_50549787_G_C	rs7214956	17	50549787	G	C	-0.0135	0.987	0.969	1.005	0.2539	5	rs7214956	0.1487	17	50549787	C	G	0.2539	0.987	0.969	1.005	-0.0135	0.0094	85934	401577	17	50549787	17	50549787	*	rs7214956	S	17	48627148	chr17:48627148	rs7214956	c	g	0.2556	-0.0301	0.0074	5.143e-05	48627148	50549787	17	50549787	17	50549787	*	S	-1.43617	-4.06757
17_50550731_A_G	rs1132414	17	50550731	A	G	-0.0139	0.986193	0.968054	1.00402	0.2549	11	rs1132414	0.1351	17	50550731	A	G	0.7451	1.014	0.996	1.033	0.0139	0.0093	85934	401577	17	50550731	17	50550731	*	rs1132414	R	17	48628092	chr17:48628092	rs1132414	a	g	0.7455	0.0307	0.0074	3.632e-05	48628092	50550731	17	50550731	17	50550731	*	R	-1.49462	4.14865
17_50551220_T_A	rs9913677	17	50551220	T	A	-0.0117	0.988	0.971	1.006	0.2735	5	rs9913677	0.1998	17	50551220	A	T	0.2735	0.988	0.971	1.006	-0.0117	0.0091	85934	401577	17	50551220	17	50551220	*	rs9913677	W	17	48628581	chr17:48628581	rs9913677	a	t	0.2722	-0.0253	0.0072	0.0004618	48628581	50551220	17	50551220	17	50551220	*	W	-1.28571	-3.51389
17_50554246_T_C	rs739924	17	50554246	T	C	-0.012	0.988142	0.970874	1.00604	0.2729	11	rs739924	0.1891	17	50554246	T	C	0.7271	1.012	0.994	1.03	0.012	0.0091	85934	401577	17	50554246	17	50554246	*	rs739924	Y	17	48631607	chr17:48631607	rs739924	t	c	0.7293	0.0262	0.0073	0.0003506	48631607	50554246	17	50554246	17	50554246	*	Y	-1.31868	3.58904
17_50554496_G_A	rs873839	17	50554496	G	A	-0.0146	0.986	0.968	1.004	0.2522	10	rs873839	0.119	17	50554496	A	G	0.2522	0.986	0.968	1.004	-0.0146	0.0094	85934	401577	17	50554496	17	50554496	*	rs873839	R	17	48631857	chr17:48631857	rs873839	a	g	0.2531	-0.0307	0.0074	3.632e-05	48631857	50554496	17	50554496	17	50554496	*	R	-1.55319	-4.14865
17_50554949_A_G	rs1809284	17	50554949	A	G	-0.0122	0.988142	0.969932	1.00604	0.2719	11	rs1809284	0.1832	17	50554949	A	G	0.7281	1.012	0.994	1.031	0.0122	0.0092	85934	401577	17	50554949	17	50554949	*	rs1809284	R	17	48632310	chr17:48632310	rs1809284	a	g	0.7293	0.0258	0.0073	0.0004313	48632310	50554949	17	50554949	17	50554949	*	R	-1.32609	3.53425
17_50555040_G_A	rs898453	17	50555040	G	A	-0.0147	0.985	0.967	1.004	0.2523	10	rs898453	0.1182	17	50555040	A	G	0.2523	0.985	0.967	1.004	-0.0147	0.0094	85934	401577	17	50555040	17	50555040	*	rs898453	R	17	48632401	chr17:48632401	rs898453	a	g	0.2534	-0.0305	0.0074	4.081e-05	48632401	50555040	17	50555040	17	50555040	*	R	-1.56383	-4.12162
17_50555910_A_G	rs878619	17	50555910	A	G	-0.0017	0.998004	0.982318	1.01523	0.3815	11	rs878619	0.8383	17	50555910	A	G	0.6185	1.002	0.985	1.018	0.0017	0.0084	85934	401577	17	50555910	17	50555910	*	rs878619	R	17	48633271	chr17:48633271	rs878619	a	g	0.6152	0.025	0.0067	0.0001909	48633271	50555910	17	50555910	17	50555910	*	R	-0.202381	3.73134
17_50556996_T_C	rs6504675	17	50556996	T	C	-0.0027	0.997009	0.981354	1.0142	0.3794	11	rs6504675	0.7458	17	50556996	T	C	0.6206	1.003	0.986	1.019	0.0027	0.0084	85934	401577	17	50556996	17	50556996	*	rs6504675	Y	17	48634357	chr17:48634357	rs6504675	t	c	0.6165	0.0257	0.0067	0.0001254	48634357	50556996	17	50556996	17	50556996	*	Y	-0.321429	3.83582
17_50557203_T_G	rs8077755	17	50557203	T	G	-0.0116	0.988142	0.969932	1.00705	0.2348	11	rs8077755	0.2296	17	50557203	T	G	0.7652	1.012	0.993	1.031	0.0116	0.0096	85934	401577	17	50557203	17	50557203	*	rs8077755	D	17	48634564	chr17:48634564	rs8077755	t	g	0.7618	0.0345	0.0076	6.368e-06	48634564	50557203	17	50557203	17	50557203	*	D	-1.20833	4.53947
17_50557691_A_G	rs198535	17	50557691	A	G	0.0007	1.001	0.984252	1.01729	0.4107	11	rs198535	0.934	17	50557691	A	G	0.5893	0.999	0.983	1.016	-0.0007	0.0083	85934	401577	17	50557691	17	50557691	*	rs198535	R	17	48635052	chr17:48635052	rs198535	a	g	0.5832	0.027	0.0066	4.254e-05	48635052	50557691	17	50557691	17	50557691	*	R	0.0843373	4.09091
17_50559173_G_A	rs989128	17	50559173	G	A	-0.0025	0.998	0.981	1.014	0.3588	10	rs989128	0.7727	17	50559173	A	G	0.3588	0.998	0.981	1.014	-0.0025	0.0085	85934	401577	17	50559173	17	50559173	*	rs989128	R	17	48636534	chr17:48636534	rs989128	a	g	0.3647	-0.0275	0.0067	4.063e-05	48636534	50559173	17	50559173	17	50559173	*	R	-0.294118	-4.10448
17_50560024_G_A	rs9906084	17	50560024	G	A	-0.0017	0.998	0.982	1.015	0.3581	10	rs9906084	0.8402	17	50560024	A	G	0.3581	0.998	0.982	1.015	-0.0017	0.0086	85934	401577	17	50560024	17	50560024	*	rs9906084	R	17	48637385	chr17:48637385	rs9906084	a	g	0.3642	-0.0277	0.0068	4.698e-05	48637385	50560024	17	50560024	17	50560024	*	R	-0.197674	-4.07353
17_50579072_G_T	rs117355256	17	50579072	G	T	0.0158	1.016	0.983	1.05	0.0665	10	rs117355256	0.3483	17	50579072	T	G	0.0665	1.016	0.983	1.05	0.0158	0.0168	85934	401577	17	50579072	17	50579072	*	rs117355256	K	17	48656433	chr17:48656433	rs117355256	t	g	0.0644	-0.0559	0.0141	7.661e-05	48656433	50579072	17	50579072	17	50579072	*	K	0.940476	-3.96454
17_52886449_G_A	rs79944876	17	52886449	G	A	0.0708	1.073	0.769	1.499	0.0013	10	rs79944876	0.6777	17	52886449	A	G	0.0013	1.073	0.769	1.499	0.0708	0.1703	76073	367064	17	52886449	17	52886449	*	rs79944876	R	17	50963809	chr17:50963809	rs79944876	a	g	0.0016	0.5198	0.1371	0.0001491	50963809	52886449	17	52886449	17	52886449	*	R	0.415737	3.79139
17_52923535_T_C	rs75993549	17	52923535	T	C	0.1062	1.11235	0.793021	1.56006	0.0012	11	rs75993549	0.5384	17	52923535	T	C	0.9988	0.899	0.641	1.261	-0.1062	0.1726	76073	367064	17	52923535	17	52923535	*	rs75993549	Y	17	51000895	chr17:51000895	rs75993549	t	c	0.9986	-0.6188	0.1478	2.844e-05	51000895	52923535	17	52923535	17	52923535	*	Y	0.615295	-4.18674
17_52924155_G_A	rs79563655	17	52924155	G	A	0.3201	1.377	0.823	2.305	0.0007	10	rs79563655	0.223	17	52924155	A	G	0.0007	1.377	0.823	2.305	0.3201	0.2627	69576	360279	17	52924155	17	52924155	*	rs79563655	R	17	51001515	chr17:51001515	rs79563655	a	g	0.0011	0.6978	0.1848	0.0001594	51001515	52924155	17	52924155	17	52924155	*	R	1.2185	3.77597
17_55158002_A_G	rs142608827	17	55158002	A	G	-0.0733	0.929368	0.433839	1.99203	0.0004	11	rs142608827	0.8505	17	55158002	A	G	0.9996	1.076	0.502	2.305	0.0733	0.3887	69576	360279	17	55158002	17	55158002	*	rs142608827	R	17	53235363	chr17:53235363	rs142608827	a	g	0.9998	-1.4282	0.3823	0.0001869	53235363	55158002	17	55158002	17	55158002	*	R	-0.188577	-3.73581
17_55328832_A_G	rs3925477	17	55328832	A	G	0.0162	1.01626	0.983284	1.05042	0.915	11	rs3925477	0.334	17	55328832	A	G	0.085	0.984	0.952	1.017	-0.0162	0.0168	85569	395471	17	55328832	17	55328832	*	rs3925477	R	17	53406193	chr17:53406193	rs3925477	a	g	0.0717	0.0495	0.0135	0.0002475	53406193	55328832	17	55328832	17	55328832	*	R	0.964286	3.66667
17_56840269_G_A	rs117883942	17	56840269	G	A	0.0455	1.047	0.946	1.158	0.0086	10	rs117883942	0.3777	17	56840269	A	G	0.0086	1.047	0.946	1.158	0.0455	0.0516	84726	397326	17	56840269	17	56840269	*	rs117883942	R	17	54917630	chr17:54917630	rs117883942	a	g	0.0093	-0.1445	0.0384	0.0001696	54917630	56840269	17	56840269	17	56840269	*	R	0.881783	-3.76302
17_56871543_A_G	rs118108889	17	56871543	A	G	0.0499	1.05152	0.948767	1.1655	0.0085	11	rs118108889	0.3427	17	56871543	A	G	0.9915	0.951	0.858	1.054	-0.0499	0.0525	84726	397326	17	56871543	17	56871543	*	rs118108889	R	17	54948904	chr17:54948904	rs118108889	a	g	0.9909	0.1544	0.0392	8.049e-05	54948904	56871543	17	56871543	17	56871543	*	R	0.950476	3.93878
17_57818178_C_T	rs9911607	17	57818178	C	T	0.0115	1.012	0.992	1.032	0.208	10	rs9911607	0.2514	17	57818178	T	C	0.208	1.012	0.992	1.032	0.0115	0.0101	85934	401577	17	57818178	17	57818178	*	rs9911607	Y	17	55895539	chr17:55895539	rs9911607	t	c	0.2272	-0.0293	0.0082	0.0003336	55895539	57818178	17	57818178	17	57818178	*	Y	1.13861	-3.57317
17_57821821_C_G	rs9900624	17	57821821	C	G	0.0129	1.01317	0.993049	1.03306	0.2073	6	rs9900624	0.203	17	57821821	C	G	0.7927	0.987	0.968	1.007	-0.0129	0.0101	85934	401577	17	57821821	17	57821821	*	rs9900624	V	17	55899182	chr17:55899182	rs9900624	c	g	0.7729	0.0285	0.0082	0.0004835	55899182	57821821	17	57821821	17	57821821	*	V	1.27723	3.47561
17_57840277_C_T	rs11868482	17	57840277	C	T	0.015	1.015	0.997	1.034	0.2684	10	rs11868482	0.1039	17	57840277	T	C	0.2684	1.015	0.997	1.034	0.015	0.0092	85934	401577	17	57840277	17	57840277	*	rs11868482	Y	17	55917638	chr17:55917638	rs11868482	t	c	0.2922	-0.0248	0.0071	0.0004953	55917638	57840277	17	57840277	17	57840277	*	Y	1.63043	-3.49296
17_57854205_A_G	rs11654394	17	57854205	A	G	0.0124	1.01215	0.994036	1.03093	0.2705	11	rs11654394	0.183	17	57854205	A	G	0.7295	0.988	0.97	1.006	-0.0124	0.0093	85934	401577	17	57854205	17	57854205	*	rs11654394	R	17	55931566	chr17:55931566	rs11654394	a	g	0.7037	0.0249	0.0071	0.00047	55931566	57854205	17	57854205	17	57854205	*	R	1.33333	3.50704
17_58332680_A_G	rs2526377	17	58332680	A	G	-0.0452	0.956023	0.940734	0.970874	0.4449	11	rs2526377	4.107e-08	17	58332680	A	G	0.5551	1.046	1.03	1.063	0.0452	0.0082	85934	401577	17	58332680	17	58332680	*	rs2526377	R	17	56410041	chr17:56410041	rs2526377	a	g	0.5467	-0.0062	0.0065	0.3395	56410041	58332680	17	58332680	17	58332680	*	R	-5.5122	-0.953846
17_58363113_G_A	rs2632517	17	58363113	G	A	-0.034	0.967	0.939	0.995	0.096	10	rs2632517	0.01964	17	58363113	A	G	0.096	0.967	0.939	0.995	-0.034	0.0146	85934	401577	17	58363113	17	58363113	*	rs2632517	R	17	56440474	chr17:56440474	rs2632517	a	g	0.085	0.0522	0.0119	1.224e-05	56440474	58363113	17	58363113	17	58363113	*	R	-2.32877	4.38655
17_58363181_G_T	rs2680700	17	58363181	G	T	-0.0482	0.953	0.937	0.969	0.3755	10	rs2680700	9.901e-09	17	58363181	T	G	0.3755	0.953	0.937	0.969	-0.0482	0.0084	85934	401577	17	58363181	17	58363181	*	rs2680700	D	17	56440542	chr17:56440542	rs2680700	t	g	0.3814	0.0093	0.0065	0.152	56440542	58363181	17	58363181	17	58363181	*	D	-5.7381	1.43077
17_58443768_C_T	rs2632524	17	58443768	C	T	-0.0309	0.97	0.949	0.99	0.1775	10	rs2632524	0.004017	17	58443768	T	C	0.1775	0.97	0.949	0.99	-0.0309	0.0107	85934	401577	17	58443768	17	58443768	*	rs2632524	Y	17	56521129	chr17:56521129	rs2632524	t	c	0.1668	0.0309	0.0087	0.000377	56521129	58443768	17	58443768	17	58443768	*	Y	-2.88785	3.55172
17_58566037_T_G	rs1267544	17	58566037	T	G	0.0279	1.02881	1.00908	1.04822	0.7644	11	rs1267544	0.003747	17	58566037	T	G	0.2356	0.972	0.954	0.991	-0.0279	0.0096	85934	401577	17	58566037	17	58566037	*	rs1267544	K	17	56643398	chr17:56643398	rs1267544	t	g	0.2156	0.0272	0.0077	0.0004471	56643398	58566037	17	58566037	17	58566037	*	K	2.90625	3.53247
17_58579263_A_G	rs1267543	17	58579263	A	G	0.0276	1.02775	1.00908	1.04712	0.7649	11	rs1267543	0.004089	17	58579263	A	G	0.2351	0.973	0.955	0.991	-0.0276	0.0096	85934	401577	17	58579263	17	58579263	*	rs1267543	R	17	56656624	chr17:56656624	rs1267543	a	g	0.2156	0.0272	0.0077	0.0004471	56656624	58579263	17	58579263	17	58579263	*	R	2.875	3.53247
17_58645268_G_A	rs2567899	17	58645268	G	A	-0.0227	0.978	0.956	1	0.1528	10	rs2567899	0.04887	17	58645268	A	G	0.1528	0.978	0.956	1	-0.0227	0.0115	85934	401577	17	58645268	17	58645268	*	rs2567899	R	17	56722629	chr17:56722629	rs2567899	a	g	0.1376	0.0446	0.0095	2.855e-06	56722629	58645268	17	58645268	17	58645268	*	R	-1.97391	4.69474
17_58677067_C_T	rs302866	17	58677067	C	T	-0.0282	0.972	0.952	0.993	0.182	10	rs302866	0.008156	17	58677067	T	C	0.182	0.972	0.952	0.993	-0.0282	0.0107	85934	401577	17	58677067	17	58677067	*	rs302866	Y	17	56754428	chr17:56754428	rs302866	t	c	0.1696	0.0338	0.0086	8.257e-05	56754428	58677067	17	58677067	17	58677067	*	Y	-2.63551	3.93023
17_58717246_A_G	rs72826388	17	58717246	A	G	-0.0166	0.983284	0.958773	1.00806	0.1242	11	rs72826388	0.1954	17	58717246	A	G	0.8758	1.017	0.992	1.043	0.0166	0.0128	85934	401577	17	58717246	17	58717246	*	rs72826388	R	17	56794607	chr17:56794607	rs72826388	a	g	0.887	-0.052	0.0104	5.259e-07	56794607	58717246	17	58717246	17	58717246	*	R	-1.29688	-5
17_58942299_T_C	rs62083434	17	58942299	T	C	-0.031	0.969932	0.95057	0.98912	0.2163	11	rs62083434	0.001959	17	58942299	T	C	0.7837	1.031	1.011	1.052	0.031	0.01	85934	401577	17	58942299	17	58942299	*	rs62083434	Y	17	57019660	chr17:57019660	rs62083434	t	c	0.7979	-0.0286	0.0082	0.0004618	57019660	58942299	17	58942299	17	58942299	*	Y	-3.1	-3.4878
17_58950409_T_C	rs34852567	17	58950409	T	C	-0.0315	0.968992	0.95057	0.988142	0.2164	11	rs34852567	0.001679	17	58950409	T	C	0.7836	1.032	1.012	1.052	0.0315	0.01	85934	401577	17	58950409	17	58950409	*	rs34852567	Y	17	57027770	chr17:57027770	rs34852567	t	c	0.798	-0.029	0.0082	0.0003838	57027770	58950409	17	58950409	17	58950409	*	Y	-3.15	-3.53659
17_59032251_C_T	rs62084380	17	59032251	C	T	-0.0192	0.981	0.934	1.03	0.033	10	rs62084380	0.4451	17	59032251	T	C	0.033	0.981	0.934	1.03	-0.0192	0.0251	85934	401577	17	59032251	17	59032251	*	rs62084380	Y	17	57109612	chr17:57109612	rs62084380	t	c	0.0285	0.0852	0.0229	0.0002027	57109612	59032251	17	59032251	17	59032251	*	Y	-0.76494	3.72052
17_59065296_C_T	rs8079298	17	59065296	C	T	0.0283	1.029	1.007	1.051	0.8169	10	rs8079298	0.009192	17	59065296	T	C	0.8169	1.029	1.007	1.051	0.0283	0.0109	85934	401577	17	59065296	17	59065296	*	rs8079298	Y	17	57142657	chr17:57142657	rs8079298	t	c	0.8338	-0.0326	0.0089	0.0002492	57142657	59065296	17	59065296	17	59065296	*	Y	2.59633	-3.66292
17_59329658_A_G	rs1451506	17	59329658	A	G	0.0054	1.00503	0.980392	1.03093	0.8761	11	rs1451506	0.6746	17	59329658	A	G	0.1239	0.995	0.97	1.02	-0.0054	0.0129	85934	401577	17	59329658	17	59329658	*	rs1451506	R	17	57407019	chr17:57407019	rs1451506	a	g	0.1105	0.0528	0.0104	3.51e-07	57407019	59329658	17	59329658	17	59329658	*	R	0.418605	5.07692
17_59356955_T_C	rs4968354	17	59356955	T	C	0.0065	1.00604	0.978474	1.0352	0.9061	11	rs4968354	0.6565	17	59356955	T	C	0.0939	0.994	0.966	1.022	-0.0065	0.0145	85934	401577	17	59356955	17	59356955	*	rs4968354	Y	17	57434316	chr17:57434316	rs4968354	t	c	0.0829	0.0557	0.0117	2.036e-06	57434316	59356955	17	59356955	17	59356955	*	Y	0.448276	4.76068
17_59367010_A_G	rs1868916	17	59367010	A	G	0.0067	1.00705	0.979432	1.0352	0.9012	11	rs1868916	0.6355	17	59367010	A	G	0.0988	0.993	0.966	1.021	-0.0067	0.0141	85934	401577	17	59367010	17	59367010	*	rs1868916	R	17	57444371	chr17:57444371	rs1868916	a	g	0.0893	0.0507	0.0113	7.339e-06	57444371	59367010	17	59367010	17	59367010	*	R	0.475177	4.48673
17_59412288_A_G	rs3922313	17	59412288	A	G	-0.0044	0.996016	0.963391	1.02881	0.9201	11	rs3922313	0.7918	17	59412288	A	G	0.0799	1.004	0.972	1.038	0.0044	0.0166	85934	401577	17	59412288	17	59412288	*	rs3922313	R	17	57489649	chr17:57489649	rs3922313	a	g	0.0651	0.0544	0.0134	4.926e-05	57489649	59412288	17	59412288	17	59412288	*	R	-0.26506	4.0597
17_62224979_G_C	rs149591554	17	62224979	G	C	-0.1615	0.851	0.719	1.007	0.0029	5	rs149591554	0.06064	17	62224979	C	G	0.0029	0.851	0.719	1.007	-0.1615	0.0861	84726	397326	17	62224979	17	62224979	*	rs149591554	S	17	60302340	chr17:60302340	rs149591554	c	g	0.0051	0.2133	0.0611	0.000486	60302340	62224979	17	62224979	17	62224979	*	S	-1.87573	3.491
17_62310820_G_C	rs77817885	17	62310820	G	C	0.0469	1.048	1.005	1.093	0.0383	5	rs77817885	0.02971	17	62310820	C	G	0.0383	1.048	1.005	1.093	0.0469	0.0216	85665	400902	17	62310820	17	62310820	*	rs77817885	S	17	60388181	chr17:60388181	rs77817885	c	g	0.0403	-0.0667	0.0173	0.000113	60388181	62310820	17	62310820	17	62310820	*	S	2.1713	-3.85549
17_62313570_G_A	rs12602164	17	62313570	G	A	0.046	1.047	1.003	1.093	0.0371	10	rs12602164	0.0345	17	62313570	A	G	0.0371	1.047	1.003	1.093	0.046	0.0218	85665	400902	17	62313570	17	62313570	*	rs12602164	R	17	60390931	chr17:60390931	rs12602164	a	g	0.0393	-0.0634	0.017	0.0001856	60390931	62313570	17	62313570	17	62313570	*	R	2.11009	-3.72941
17_62314771_T_C	rs1849358	17	62314771	T	C	-0.0458	0.95511	0.915751	0.996016	0.9594	11	rs1849358	0.0327	17	62314771	T	C	0.0406	1.047	1.004	1.092	0.0458	0.0214	85300	394796	17	62314771	17	62314771	*	rs1849358	Y	17	60392132	chr17:60392132	rs1849358	t	c	0.0398	-0.0617	0.0169	0.000252	60392132	62314771	17	62314771	17	62314771	*	Y	-2.14019	-3.65089
17_62365179_G_T	rs12603928	17	62365179	G	T	0.0166	1.017	0.999	1.035	0.27	10	rs12603928	0.06956	17	62365179	T	G	0.27	1.017	0.999	1.035	0.0166	0.0091	85934	401577	17	62365179	17	62365179	*	rs12603928	K	17	60442540	chr17:60442540	rs12603928	t	g	0.2785	-0.0269	0.0072	0.0001965	60442540	62365179	17	62365179	17	62365179	*	K	1.82418	-3.73611
17_62365300_C_T	rs12603917	17	62365300	C	T	0.0157	1.016	0.998	1.034	0.2684	10	rs12603917	0.08748	17	62365300	T	C	0.2684	1.016	0.998	1.034	0.0157	0.0092	85934	401577	17	62365300	17	62365300	*	rs12603917	Y	17	60442661	chr17:60442661	rs12603917	t	c	0.2786	-0.0275	0.0072	0.0001409	60442661	62365300	17	62365300	17	62365300	*	Y	1.70652	-3.81944
17_62446550_T_C	rs145564859	17	62446550	T	C	-0.0009	0.999001	0.970874	1.02775	0.0944	11	rs145564859	0.9523	17	62446550	T	C	0.9056	1.001	0.973	1.03	0.0009	0.0146	85934	401577	17	62446550	17	62446550	*	rs145564859	Y	17	60523911	chr17:60523911	rs145564859	t	c	0.8942	-0.0442	0.0111	6.818e-05	60523911	62446550	17	62446550	17	62446550	*	Y	-0.0616438	-3.98198
17_62532232_C_T	rs979754	17	62532232	C	T	0.0015	1.002	0.947	1.059	0.9682	10	rs979754	0.9589	17	62532232	T	C	0.9682	1.002	0.947	1.059	0.0015	0.0285	85137	394391	17	62532232	17	62532232	*	rs979754	Y	17	60609593	chr17:60609593	rs979754	t	c	0.9768	-0.0843	0.0238	0.0003898	60609593	62532232	17	62532232	17	62532232	*	Y	0.0526316	-3.54202
17_62544505_C_T	rs72835242	17	62544505	C	T	-0.0058	0.994	0.967	1.023	0.0946	10	rs72835242	0.684	17	62544505	T	C	0.0946	0.994	0.967	1.023	-0.0058	0.0144	85934	401577	17	62544505	17	62544505	*	rs72835242	Y	17	60621866	chr17:60621866	rs72835242	t	c	0.1067	0.0406	0.0109	0.0001926	60621866	62544505	17	62544505	17	62544505	*	Y	-0.402778	3.72477
17_62559465_G_A	rs11657101	17	62559465	G	A	0.0191	1.019	1.002	1.037	0.3509	10	rs11657101	0.02934	17	62559465	A	G	0.3509	1.019	1.002	1.037	0.0191	0.0087	85934	401577	17	62559465	17	62559465	*	rs11657101	R	17	60636826	chr17:60636826	rs11657101	a	g	0.3684	-0.031	0.0068	5.238e-06	60636826	62559465	17	62559465	17	62559465	*	R	2.1954	-4.55882
17_62559897_C_A	rs146385050	17	62559897	C	A	-0.0171	0.983	0.962	1.004	0.1786	10	rs146385050	0.1198	17	62559897	A	C	0.1786	0.983	0.962	1.004	-0.0171	0.011	85934	401577	17	62559897	17	62559897	*	rs146385050	M	17	60637258	chr17:60637258	rs146385050	a	c	0.1865	0.0336	0.0086	9.096e-05	60637258	62559897	17	62559897	17	62559897	*	M	-1.55455	3.90698
17_62642697_T_G	rs12452590	17	62642697	T	G	0.0191	1.01937	1.002	1.03734	0.3571	11	rs12452590	0.02853	17	62642697	T	G	0.6429	0.981	0.964	0.998	-0.0191	0.0087	85934	401577	17	62642697	17	62642697	*	rs12452590	K	17	60720058	chr17:60720058	rs12452590	t	g	0.6293	0.0312	0.0068	4.552e-06	60720058	62642697	17	62642697	17	62642697	*	K	2.1954	4.58824
17_63097355_T_A	rs189314889	17	63097355	T	A	-0.1839	0.832	0.705	0.982	0.0039	5	rs189314889	0.02961	17	63097355	A	T	0.0039	0.832	0.705	0.982	-0.1839	0.0845	84361	391220	17	63097355	17	63097355	*	rs189314889	W	17	61174716	chr17:61174716	rs189314889	a	t	0.0039	0.2348	0.0637	0.0002257	61174716	63097355	17	63097355	17	63097355	*	W	-2.17633	3.68603
17_63226043_C_G	rs138742962	17	63226043	C	G	-0.1815	0.834028	0.710732	0.978474	0.004	6	rs138742962	0.02628	17	63226043	C	G	0.996	1.199	1.022	1.407	0.1815	0.0817	84361	391220	17	63226043	17	63226043	*	rs138742962	S	17	61303404	chr17:61303404	rs138742962	c	g	0.996	-0.2404	0.0617	9.692e-05	61303404	63226043	17	63226043	17	63226043	*	S	-2.22154	-3.89627
17_63296215_C_A	rs138558942	17	63296215	C	A	-0.2959	0.744	0.598	0.926	0.0024	10	rs138558942	0.007994	17	63296215	A	C	0.0024	0.744	0.598	0.926	-0.2959	0.1115	83196	386481	17	63296215	17	63296215	*	rs138558942	M	17	61373576	chr17:61373576	rs138558942	a	c	0.0026	0.2911	0.0817	0.0003646	61373576	63296215	17	63296215	17	63296215	*	M	-2.65381	3.56304
17_63468418_C_T	rs6504163	17	63468418	C	T	0.0659	1.068	1.05	1.086	0.6188	10	rs6504163	6.645e-15	17	63468418	T	C	0.6188	1.068	1.05	1.086	0.0659	0.0085	85934	401577	17	63468418	17	63468418	*	rs6504163	Y	17	61545779	chr17:61545779	rs6504163	t	c	0.6173	-0.0192	0.0067	0.004167	61545779	63468418	17	63468418	17	63468418	*	Y	7.75294	-2.86567
17_63470201_G_A	rs8077276	17	63470201	G	A	0.0665	1.069	1.051	1.087	0.6131	10	rs8077276	2.692e-15	17	63470201	A	G	0.6131	1.069	1.051	1.087	0.0665	0.0084	85934	401577	17	63470201	17	63470201	*	rs8077276	R	17	61547562	chr17:61547562	rs8077276	a	g	0.6147	-0.0196	0.0067	0.003445	61547562	63470201	17	63470201	17	63470201	*	R	7.91667	-2.92537
17_63471115_G_A	rs4968782	17	63471115	G	A	0.0666	1.069	1.051	1.087	0.6068	10	rs4968782	1.939e-15	17	63471115	A	G	0.6068	1.069	1.051	1.087	0.0666	0.0084	85934	401577	17	63471115	17	63471115	*	rs4968782	R	17	61548476	chr17:61548476	rs4968782	a	g	0.6105	-0.0205	0.0066	0.001885	61548476	63471115	17	63471115	17	63471115	*	R	7.92857	-3.10606
17_63471557_C_T	rs4277405	17	63471557	C	T	0.0675	1.07	1.052	1.088	0.6163	10	rs4277405	7.237e-16	17	63471557	T	C	0.6163	1.07	1.052	1.088	0.0675	0.0084	85934	401577	17	63471557	17	63471557	*	rs4277405	Y	17	61548918	chr17:61548918	rs4277405	t	c	0.6156	-0.0221	0.0066	0.000807	61548918	63471557	17	63471557	17	63471557	*	Y	8.03571	-3.34848
17_63471587_C_A	rs4459609	17	63471587	C	A	0.0665	1.069	1.051	1.087	0.6109	10	rs4459609	1.741e-15	17	63471587	A	C	0.6109	1.069	1.051	1.087	0.0665	0.0084	85934	401577	17	63471587	17	63471587	*	rs4459609	M	17	61548948	chr17:61548948	rs4459609	a	c	0.611	-0.02	0.0066	0.002429	61548948	63471587	17	63471587	17	63471587	*	M	7.91667	-3.0303
17_63473168_C_T	rs1800764	17	63473168	C	T	0.0554	1.057	1.04	1.074	0.5396	10	rs1800764	1.423e-11	17	63473168	T	C	0.5396	1.057	1.04	1.074	0.0554	0.0082	85934	401577	17	63473168	17	63473168	*	rs1800764	Y	17	61550529	chr17:61550529	rs1800764	t	c	0.544	-0.0147	0.0065	0.02354	61550529	63473168	17	63473168	17	63473168	*	Y	6.7561	-2.26154
17_63473368_C_A	rs4968783	17	63473368	C	A	0.0674	1.07	1.052	1.087	0.6058	10	rs4968783	8.933e-16	17	63473368	A	C	0.6058	1.07	1.052	1.087	0.0674	0.0084	85934	401577	17	63473368	17	63473368	*	rs4968783	M	17	61550729	chr17:61550729	rs4968783	a	c	0.6091	-0.0201	0.0066	0.00231	61550729	63473368	17	63473368	17	63473368	*	M	8.02381	-3.04545
17_63476833_T_A	rs4291	17	63476833	T	A	0.0683	1.071	1.053	1.088	0.6138	5	rs4291	4.922e-16	17	63476833	A	T	0.6138	1.071	1.053	1.088	0.0683	0.0084	85934	401577	17	63476833	17	63476833	*	rs4291	W	17	61554194	chr17:61554194	rs4291	a	t	0.6146	-0.0203	0.0067	0.00245	61554194	63476833	17	63476833	17	63476833	*	W	8.13095	-3.02985
17_63476980_C_T	rs4292	17	63476980	C	T	0.0688	1.071	1.054	1.089	0.617	10	rs4292	3.474e-16	17	63476980	T	C	0.617	1.071	1.054	1.089	0.0688	0.0084	85934	401577	17	63476980	17	63476980	*	rs4292	Y	17	61554341	chr17:61554341	rs4292	t	c	0.6153	-0.0203	0.0067	0.00245	61554341	63476980	17	63476980	17	63476980	*	Y	8.19048	-3.02985
17_63478305_G_A	rs4293	17	63478305	G	A	0.0569	1.059	1.042	1.076	0.5397	10	rs4293	5.105e-12	17	63478305	A	G	0.5397	1.059	1.042	1.076	0.0569	0.0082	85934	401577	17	63478305	17	63478305	*	rs4293	R	17	61555666	chr17:61555666	rs4293	a	g	0.5463	-0.0146	0.0065	0.02451	61555666	63478305	17	63478305	17	63478305	*	R	6.93902	-2.24615
17_63478937_C_G	rs4295	17	63478937	C	G	0.0681	1.07066	1.05263	1.08814	0.6127	6	rs4295	6.276e-16	17	63478937	C	G	0.3873	0.934	0.919	0.95	-0.0681	0.0084	85934	401577	17	63478937	17	63478937	*	rs4295	S	17	61556298	chr17:61556298	rs4295	c	g	0.3849	0.0194	0.0067	0.00379	61556298	63478937	17	63478937	17	63478937	*	S	8.10714	2.89552
17_63480868_A_G	rs4305	17	63480868	A	G	0.0564	1.0582	1.04167	1.07527	0.5429	11	rs4305	8.018e-12	17	63480868	A	G	0.4571	0.945	0.93	0.96	-0.0564	0.0082	85934	401577	17	63480868	17	63480868	*	rs4305	R	17	61558229	chr17:61558229	rs4305	a	g	0.4511	0.0148	0.0065	0.02261	61558229	63480868	17	63480868	17	63480868	*	R	6.87805	2.27692
17_63482562_C_T	rs4309	17	63482562	C	T	0.0524	1.054	1.037	1.071	0.4223	10	rs4309	1.832e-10	17	63482562	T	C	0.4223	1.054	1.037	1.071	0.0524	0.0082	85934	401577	17	63482562	17	63482562	*	rs4309	Y	17	61559923	chr17:61559923	rs4309	t	c	0.4319	-0.0255	0.0065	8.559e-05	61559923	63482562	17	63482562	17	63482562	*	Y	6.39024	-3.92308
17_63483402_T_C	rs4311	17	63483402	T	C	0.0656	1.06724	1.05152	1.0846	0.5178	11	rs4311	6.878e-16	17	63483402	T	C	0.4822	0.937	0.922	0.951	-0.0656	0.0081	85934	401577	17	63483402	17	63483402	*	rs4311	Y	17	61560763	chr17:61560763	rs4311	t	c	0.475	0.0278	0.0065	1.848e-05	61560763	63483402	17	63483402	17	63483402	*	Y	8.09877	4.27692
17_63484948_C_T	rs4316	17	63484948	C	T	0.0559	1.057	1.041	1.075	0.4553	10	rs4316	7.8e-12	17	63484948	T	C	0.4553	1.057	1.041	1.075	0.0559	0.0082	85934	401577	17	63484948	17	63484948	*	rs4316	Y	17	61562309	chr17:61562309	rs4316	t	c	0.469	-0.0256	0.0064	6.117e-05	61562309	63484948	17	63484948	17	63484948	*	Y	6.81707	-4
17_63485413_T_C	rs4321	17	63485413	T	C	0.0567	1.0582	1.04167	1.07527	0.4547	11	rs4321	3.897e-12	17	63485413	T	C	0.5453	0.945	0.93	0.96	-0.0567	0.0082	85934	401577	17	63485413	17	63485413	*	rs4321	B	17	61562774	chr17:61562774	rs4321	t	c	0.5318	0.0257	0.0064	5.724e-05	61562774	63485413	17	63485413	17	63485413	*	B	6.91463	4.01562
17_63485593_C_T	rs4323	17	63485593	C	T	0.0563	1.058	1.041	1.075	0.4544	10	rs4323	6.202e-12	17	63485593	T	C	0.4544	1.058	1.041	1.075	0.0563	0.0082	85934	401577	17	63485593	17	63485593	*	rs4323	Y	17	61562954	chr17:61562954	rs4323	t	c	0.4667	-0.0274	0.0064	1.786e-05	61562954	63485593	17	63485593	17	63485593	*	Y	6.86585	-4.28125
17_63485810_A_G	rs4324	17	63485810	A	G	0.0565	1.0582	1.04167	1.07527	0.4548	11	rs4324	4.464e-12	17	63485810	A	G	0.5452	0.945	0.93	0.96	-0.0565	0.0082	85934	401577	17	63485810	17	63485810	*	rs4324	D	17	61563171	chr17:61563171	rs4324	a	g	0.5319	0.0258	0.0064	5.355e-05	61563171	63485810	17	63485810	17	63485810	*	D	6.89024	4.03125
17_63485839_C_A	rs4325	17	63485839	C	A	0.0564	1.058	1.041	1.075	0.4521	10	rs4325	5.261e-12	17	63485839	A	C	0.4521	1.058	1.041	1.075	0.0564	0.0082	85934	401577	17	63485839	17	63485839	*	rs4325	M	17	61563200	chr17:61563200	rs4325	a	c	0.4674	-0.0263	0.0064	3.824e-05	61563200	63485839	17	63485839	17	63485839	*	M	6.87805	-4.10938
17_63485881_G_A	rs4326	17	63485881	G	A	0.0566	1.058	1.041	1.075	0.4564	10	rs4326	4.158e-12	17	63485881	A	G	0.4564	1.058	1.041	1.075	0.0566	0.0082	85934	401577	17	63485881	17	63485881	*	rs4326	R	17	61563242	chr17:61563242	rs4326	a	g	0.4706	-0.0259	0.0064	5.009e-05	61563242	63485881	17	63485881	17	63485881	*	R	6.90244	-4.04688
17_63485912_C_G	rs4327	17	63485912	C	G	0.0565	1.0582	1.04167	1.07527	0.4563	6	rs4327	4.493e-12	17	63485912	C	G	0.5437	0.945	0.93	0.96	-0.0565	0.0082	85934	401577	17	63485912	17	63485912	*	rs4327	S	17	61563273	chr17:61563273	rs4327	c	g	0.5293	0.0258	0.0064	5.355e-05	61563273	63485912	17	63485912	17	63485912	*	S	6.89024	4.03125
17_63486097_A_G	rs4329	17	63486097	A	G	0.0563	1.0582	1.04167	1.07527	0.4587	11	rs4329	4.213e-12	17	63486097	A	G	0.5413	0.945	0.93	0.96	-0.0563	0.0081	85934	401577	17	63486097	17	63486097	*	rs4329	V	17	61563458	chr17:61563458	rs4329	a	g	0.529	0.0263	0.0064	3.824e-05	61563458	63486097	17	63486097	17	63486097	*	V	6.95062	4.10938
17_63486691_A_G	rs4331	17	63486691	A	G	0.0556	1.05708	1.04058	1.07411	0.4578	11	rs4331	8.042e-12	17	63486691	A	G	0.5422	0.946	0.931	0.961	-0.0556	0.0081	85934	401577	17	63486691	17	63486691	*	rs4331	R	17	61564052	chr17:61564052	rs4331	a	g	0.5289	0.0262	0.0064	4.093e-05	61564052	63486691	17	63486691	17	63486691	*	R	6.8642	4.09375
17_63486920_T_C	rs4332	17	63486920	T	C	0.0561	1.0582	1.04058	1.07527	0.4565	11	rs4332	6.619e-12	17	63486920	T	C	0.5435	0.945	0.93	0.961	-0.0561	0.0082	85934	401577	17	63486920	17	63486920	*	rs4332	Y	17	61564281	chr17:61564281	rs4332	t	c	0.5291	0.0259	0.0064	5.009e-05	61564281	63486920	17	63486920	17	63486920	*	Y	6.84146	4.04688
17_63487161_T_C	rs4333	17	63487161	T	C	0.0546	1.05597	1.0395	1.07296	0.4805	11	rs4333	2.943e-11	17	63487161	T	C	0.5195	0.947	0.932	0.962	-0.0546	0.0082	85934	401577	17	63487161	17	63487161	*	rs4333	Y	17	61564522	chr17:61564522	rs4333	t	c	0.5078	0.0242	0.0064	0.0001512	61564522	63487161	17	63487161	17	63487161	*	Y	6.65854	3.78125
17_63487664_G_A	rs4335	17	63487664	G	A	0.0549	1.056	1.04	1.074	0.4652	10	rs4335	1.679e-11	17	63487664	A	G	0.4652	1.056	1.04	1.074	0.0549	0.0082	85934	401577	17	63487664	17	63487664	*	rs4335	R	17	61565025	chr17:61565025	rs4335	a	g	0.4757	-0.0258	0.0064	5.355e-05	61565025	63487664	17	63487664	17	63487664	*	R	6.69512	-4.03125
17_63488164_T_A	rs1987692	17	63488164	T	A	0.0568	1.058	1.042	1.076	0.4576	5	rs1987692	3.431e-12	17	63488164	A	T	0.4576	1.058	1.042	1.076	0.0568	0.0082	85934	401577	17	63488164	17	63488164	*	rs1987692	W	17	61565525	chr17:61565525	rs1987692	a	t	0.4722	-0.0257	0.0064	5.724e-05	61565525	63488164	17	63488164	17	63488164	*	W	6.92683	-4.01562
17_63488629_G_C	rs4341	17	63488629	G	C	0.0565	1.058	1.041	1.075	0.4577	5	rs4341	4.461e-12	17	63488629	C	G	0.4577	1.058	1.041	1.075	0.0565	0.0082	85934	401577	17	63488629	17	63488629	*	rs4341	S	17	61565990	chr17:61565990	rs4341	c	g	0.472	-0.0258	0.0064	5.355e-05	61565990	63488629	17	63488629	17	63488629	*	S	6.89024	-4.03125
17_63488670_G_A	rs4343	17	63488670	G	A	0.0548	1.056	1.04	1.073	0.4683	10	rs4343	1.379e-11	17	63488670	A	G	0.4683	1.056	1.04	1.073	0.0548	0.0081	85934	401577	17	63488670	17	63488670	*	rs4343	R	17	61566031	chr17:61566031	rs4343	a	g	0.4766	-0.0264	0.0064	3.573e-05	61566031	63488670	17	63488670	17	63488670	*	R	6.76543	-4.125
17_63489363_G_A	rs4344	17	63489363	G	A	0.0564	1.058	1.041	1.075	0.458	10	rs4344	4.521e-12	17	63489363	A	G	0.458	1.058	1.041	1.075	0.0564	0.0082	85934	401577	17	63489363	17	63489363	*	rs4344	V	17	61566724	chr17:61566724	rs4344	a	g	0.4724	-0.0263	0.0064	3.824e-05	61566724	63489363	17	63489363	17	63489363	*	V	6.87805	-4.10938
17_63492371_G_A	rs4351	17	63492371	G	A	0.0587	1.06	1.044	1.078	0.4676	10	rs4351	6.162e-13	17	63492371	A	G	0.4676	1.06	1.044	1.078	0.0587	0.0082	85934	401577	17	63492371	17	63492371	*	rs4351	R	17	61569732	chr17:61569732	rs4351	a	g	0.4791	-0.0257	0.0064	5.724e-05	61569732	63492371	17	63492371	17	63492371	*	R	7.15854	-4.01562
17_63493061_A_G	rs4353	17	63493061	A	G	0.0547	1.05597	1.0395	1.07296	0.4632	11	rs4353	2.033e-11	17	63493061	A	G	0.5368	0.947	0.932	0.962	-0.0547	0.0082	85934	401577	17	63493061	17	63493061	*	rs4353	R	17	61570422	chr17:61570422	rs4353	a	g	0.5228	0.0251	0.0064	8.496e-05	61570422	63493061	17	63493061	17	63493061	*	R	6.67073	3.92188
17_63494982_T_C	rs4359	17	63494982	T	C	0.0557	1.05708	1.04058	1.07411	0.4613	11	rs4359	8.402e-12	17	63494982	T	C	0.5387	0.946	0.931	0.961	-0.0557	0.0082	85934	401577	17	63494982	17	63494982	*	rs4359	Y	17	61572343	chr17:61572343	rs4359	t	c	0.5259	0.0265	0.0064	3.337e-05	61572343	63494982	17	63494982	17	63494982	*	Y	6.79268	4.14062
17_63496400_T_C	rs4362	17	63496400	T	C	0.0534	1.05485	1.03842	1.07181	0.4698	11	rs4362	5.829e-11	17	63496400	T	C	0.5302	0.948	0.933	0.963	-0.0534	0.0082	85934	401577	17	63496400	17	63496400	*	rs4362	Y	17	61573761	chr17:61573761	rs4362	t	c	0.5189	0.0252	0.0064	7.96e-05	61573761	63496400	17	63496400	17	63496400	*	Y	6.5122	3.9375
17_63498276_A_G	rs1055086	17	63498276	A	G	0.0546	1.05597	1.0395	1.07296	0.4768	11	rs1055086	3.077e-11	17	63498276	A	G	0.5232	0.947	0.932	0.962	-0.0546	0.0082	85934	401577	17	63498276	17	63498276	*	rs1055086	R	17	61575637	chr17:61575637	rs1055086	a	g	0.5116	0.0245	0.0064	0.000125	61575637	63498276	17	63498276	17	63498276	*	R	6.65854	3.82812
17_63498888_G_A	rs12449782	17	63498888	G	A	0.0506	1.052	1.035	1.069	0.4618	10	rs12449782	7.7e-10	17	63498888	A	G	0.4618	1.052	1.035	1.069	0.0506	0.0082	85934	401577	17	63498888	17	63498888	*	rs12449782	R	17	61576249	chr17:61576249	rs12449782	a	g	0.4787	-0.0204	0.0065	0.001675	61576249	63498888	17	63498888	17	63498888	*	R	6.17073	-3.13846
17_63499068_C_T	rs4968651	17	63499068	C	T	0.0455	1.047	1.03	1.064	0.5038	10	rs4968651	3.3e-08	17	63499068	T	C	0.5038	1.047	1.03	1.064	0.0455	0.0082	85934	401577	17	63499068	17	63499068	*	rs4968651	Y	17	61576429	chr17:61576429	rs4968651	t	c	0.5178	-0.0215	0.0065	0.0009263	61576429	63499068	17	63499068	17	63499068	*	Y	5.54878	-3.30769
17_63499673_G_A	rs4325633	17	63499673	G	A	0.0488	1.05	1.033	1.067	0.4775	10	rs4325633	2.917e-09	17	63499673	A	G	0.4775	1.05	1.033	1.067	0.0488	0.0082	85934	401577	17	63499673	17	63499673	*	rs4325633	R	17	61577034	chr17:61577034	rs4325633	a	g	0.4954	-0.023	0.0065	0.0003955	61577034	63499673	17	63499673	17	63499673	*	R	5.95122	-3.53846
17_63499762_A_G	rs4274487	17	63499762	A	G	0.0402	1.04058	1.02459	1.0582	0.5099	11	rs4274487	9.679e-07	17	63499762	A	G	0.4901	0.961	0.945	0.976	-0.0402	0.0082	85934	401577	17	63499762	17	63499762	*	rs4274487	R	17	61577123	chr17:61577123	rs4274487	a	g	0.477	0.0227	0.0065	0.0004708	61577123	63499762	17	63499762	17	63499762	*	R	4.90244	3.49231
17_63499854_G_A	rs4575595	17	63499854	G	A	0.0488	1.05	1.033	1.067	0.4774	10	rs4575595	2.786e-09	17	63499854	A	G	0.4774	1.05	1.033	1.067	0.0488	0.0082	85934	401577	17	63499854	17	63499854	*	rs4575595	R	17	61577215	chr17:61577215	rs4575595	a	g	0.4954	-0.0229	0.0065	0.0004192	61577215	63499854	17	63499854	17	63499854	*	R	5.95122	-3.52308
17_63499898_C_G	rs11868323	17	63499898	C	G	0.041	1.04167	1.02564	1.0582	0.5082	6	rs11868323	6.003e-07	17	63499898	C	G	0.4918	0.96	0.945	0.975	-0.041	0.0082	85934	401577	17	63499898	17	63499898	*	rs11868323	S	17	61577259	chr17:61577259	rs11868323	c	g	0.4777	0.0226	0.0065	0.0004987	61577259	63499898	17	63499898	17	63499898	*	S	5	3.47692
17_63500497_A_G	rs4280313	17	63500497	A	G	0.0495	1.05042	1.03413	1.06724	0.4777	11	rs4280313	1.602e-09	17	63500497	A	G	0.5223	0.952	0.937	0.967	-0.0495	0.0082	85934	401577	17	63500497	17	63500497	*	rs4280313	R	17	61577858	chr17:61577858	rs4280313	a	g	0.5043	0.0228	0.0065	0.0004443	61577858	63500497	17	63500497	17	63500497	*	R	6.03659	3.50769
17_63500687_T_C	rs4461142	17	63500687	T	C	0.041	1.04167	1.02564	1.0582	0.5111	11	rs4461142	5.763e-07	17	63500687	T	C	0.4889	0.96	0.945	0.975	-0.041	0.0082	85934	401577	17	63500687	17	63500687	*	rs4461142	Y	17	61578048	chr17:61578048	rs4461142	t	c	0.4763	0.0233	0.0065	0.0003316	61578048	63500687	17	63500687	17	63500687	*	Y	5	3.58462
17_63500774_G_A	rs7502639	17	63500774	G	A	0.0493	1.051	1.034	1.068	0.4777	10	rs7502639	1.832e-09	17	63500774	A	G	0.4777	1.051	1.034	1.068	0.0493	0.0082	85934	401577	17	63500774	17	63500774	*	rs7502639	R	17	61578135	chr17:61578135	rs7502639	a	g	0.4957	-0.0231	0.0065	0.000373	61578135	63500774	17	63500774	17	63500774	*	R	6.0122	-3.55385
17_63500846_G_A	rs7502672	17	63500846	G	A	0.0493	1.051	1.034	1.068	0.4822	10	rs7502672	1.717e-09	17	63500846	A	G	0.4822	1.051	1.034	1.068	0.0493	0.0082	85934	401577	17	63500846	17	63500846	*	rs7502672	R	17	61578207	chr17:61578207	rs7502672	a	g	0.4962	-0.0223	0.0065	0.000592	61578207	63500846	17	63500846	17	63500846	*	R	6.0122	-3.43077
17_63501737_T_C	rs4968653	17	63501737	T	C	0.0408	1.04167	1.02459	1.0582	0.5161	11	rs4968653	6.975e-07	17	63501737	T	C	0.4839	0.96	0.945	0.976	-0.0408	0.0082	85934	401577	17	63501737	17	63501737	*	rs4968653	Y	17	61579098	chr17:61579098	rs4968653	t	c	0.4691	0.0242	0.0065	0.0001931	61579098	63501737	17	63501737	17	63501737	*	Y	4.97561	3.72308
17_63502251_C_T	rs7221678	17	63502251	C	T	0.049	1.05	1.033	1.067	0.4864	10	rs7221678	2.689e-09	17	63502251	T	C	0.4864	1.05	1.033	1.067	0.049	0.0082	85934	401577	17	63502251	17	63502251	*	rs7221678	Y	17	61579612	chr17:61579612	rs7221678	t	c	0.5017	-0.0239	0.0065	0.0002317	61579612	63502251	17	63502251	17	63502251	*	Y	5.97561	-3.67692
17_63506495_T_C	rs4550514	17	63506495	T	C	-0.0294	0.970874	0.95511	0.987167	0.4074	11	rs4550514	0.000381	17	63506495	T	C	0.5926	1.03	1.013	1.047	0.0294	0.0083	85934	401577	17	63506495	17	63506495	*	rs4550514	Y	17	61583856	chr17:61583856	rs4550514	t	c	0.5942	-0.0238	0.0068	0.0004704	61583856	63506495	17	63506495	17	63506495	*	Y	-3.54217	-3.5
17_63512479_C_G	rs8066114	17	63512479	C	G	-0.0315	0.968992	0.953289	0.985222	0.4058	6	rs8066114	0.0001452	17	63512479	C	G	0.5942	1.032	1.015	1.049	0.0315	0.0083	85934	401577	17	63512479	17	63512479	*	rs8066114	S	17	61589840	chr17:61589840	rs8066114	c	g	0.597	-0.0231	0.0066	0.0004618	61589840	63512479	17	63512479	17	63512479	*	S	-3.79518	-3.5
17_63526529_T_A	rs12951967	17	63526529	T	A	-0.028	0.972	0.956	0.989	0.3573	5	rs12951967	0.001038	17	63526529	A	T	0.3573	0.972	0.956	0.989	-0.028	0.0085	85934	401577	17	63526529	17	63526529	*	rs12951967	W	17	61603890	chr17:61603890	rs12951967	a	t	0.3469	0.0289	0.0068	2.172e-05	61603890	63526529	17	63526529	17	63526529	*	W	-3.29412	4.25
17_63527375_A_G	rs12941370	17	63527375	A	G	-0.0324	0.968054	0.952381	0.984252	0.4201	11	rs12941370	8.388e-05	17	63527375	A	G	0.5799	1.033	1.016	1.05	0.0324	0.0082	85934	401577	17	63527375	17	63527375	*	rs12941370	R	17	61604736	chr17:61604736	rs12941370	a	g	0.5839	-0.0228	0.0065	0.0004443	61604736	63527375	17	63527375	17	63527375	*	R	-3.95122	-3.50769
17_63527925_A_C	rs9914151	17	63527925	A	C	-0.0352	0.965251	0.949668	0.981354	0.4273	11	rs9914151	1.83e-05	17	63527925	A	C	0.5727	1.036	1.019	1.053	0.0352	0.0082	85934	401577	17	63527925	17	63527925	*	rs9914151	M	17	61605286	chr17:61605286	rs9914151	a	c	0.579	-0.0231	0.0065	0.000373	61605286	63527925	17	63527925	17	63527925	*	M	-4.29268	-3.55385
17_63528983_C_A	rs8071201	17	63528983	C	A	0.0076	1.008	0.989	1.027	0.245	10	rs8071201	0.4231	17	63528983	A	C	0.245	1.008	0.989	1.027	0.0076	0.0095	85934	401577	17	63528983	17	63528983	*	rs8071201	M	17	61606344	chr17:61606344	rs8071201	a	c	0.2491	-0.0322	0.0074	1.481e-05	61606344	63528983	17	63528983	17	63528983	*	M	0.8	-4.35135
17_63530347_T_C	rs7221517	17	63530347	T	C	-0.0299	0.970874	0.954198	0.987167	0.3511	11	rs7221517	0.0004805	17	63530347	T	C	0.6489	1.03	1.013	1.048	0.0299	0.0086	85934	401577	17	63530347	17	63530347	*	rs7221517	Y	17	61607708	chr17:61607708	rs7221517	t	c	0.6608	-0.0267	0.0068	8.738e-05	61607708	63530347	17	63530347	17	63530347	*	Y	-3.47674	-3.92647
17_63530802_A_G	rs11655589	17	63530802	A	G	-0.0296	0.970874	0.954198	0.987167	0.3513	11	rs11655589	0.0005511	17	63530802	A	G	0.6487	1.03	1.013	1.048	0.0296	0.0086	85934	401577	17	63530802	17	63530802	*	rs11655589	R	17	61608163	chr17:61608163	rs11655589	a	g	0.6605	-0.0265	0.0068	9.868e-05	61608163	63530802	17	63530802	17	63530802	*	R	-3.44186	-3.89706
17_63531052_T_C	rs9898552	17	63531052	T	C	-0.0305	0.969932	0.954198	0.986193	0.3522	11	rs9898552	0.0003803	17	63531052	T	C	0.6478	1.031	1.014	1.048	0.0305	0.0086	85934	401577	17	63531052	17	63531052	*	rs9898552	Y	17	61608413	chr17:61608413	rs9898552	t	c	0.6607	-0.0268	0.0068	8.22e-05	61608413	63531052	17	63531052	17	63531052	*	Y	-3.54651	-3.94118
17_63533459_T_A	rs11654105	17	63533459	T	A	-0.0265	0.974	0.958	0.99	0.3441	5	rs11654105	0.002111	17	63533459	A	T	0.3441	0.974	0.958	0.99	-0.0265	0.0086	85934	401577	17	63533459	17	63533459	*	rs11654105	W	17	61610820	chr17:61610820	rs11654105	a	t	0.3333	0.0247	0.0068	0.0002842	61610820	63533459	17	63533459	17	63533459	*	W	-3.0814	3.63235
17_63533503_T_C	rs11654107	17	63533503	T	C	-0.0255	0.974659	0.958773	0.99108	0.3467	11	rs11654107	0.002993	17	63533503	T	C	0.6533	1.026	1.009	1.043	0.0255	0.0086	85934	401577	17	63533503	17	63533503	*	rs11654107	Y	17	61610864	chr17:61610864	rs11654107	t	c	0.6659	-0.0246	0.0068	0.0003008	61610864	63533503	17	63533503	17	63533503	*	Y	-2.96512	-3.61765
17_63533539_G_T	rs11658641	17	63533539	G	T	-0.0263	0.974	0.958	0.991	0.3439	10	rs11658641	0.002305	17	63533539	T	G	0.3439	0.974	0.958	0.991	-0.0263	0.0086	85934	401577	17	63533539	17	63533539	*	rs11658641	D	17	61610900	chr17:61610900	rs11658641	t	g	0.3331	0.0249	0.0068	0.0002535	61610900	63533539	17	63533539	17	63533539	*	D	-3.05814	3.66176
17_63535270_C_T	rs4968592	17	63535270	C	T	-0.0233	0.977	0.96	0.994	0.333	10	rs4968592	0.007249	17	63535270	T	C	0.333	0.977	0.96	0.994	-0.0233	0.0087	85934	401577	17	63535270	17	63535270	*	rs4968592	Y	17	61612631	chr17:61612631	rs4968592	t	c	0.3233	0.0247	0.0069	0.0003511	61612631	63535270	17	63535270	17	63535270	*	Y	-2.67816	3.57971
17_63535270_C_T	rs4968592	17	63535270	C	T	-0.0233	0.977	0.96	0.994	0.333	10	rs4968592	0.007249	17	63535270	T	C	0.333	0.977	0.96	0.994	-0.0233	0.0087	85934	401577	17	63535270	17	63535270	*	rs879909566	R	17	61612631	chr17:61612631	rs4968592	t	c	0.3233	0.0247	0.0069	0.0003511	61612631	63535270	17	63535270	17	63535270	*	R	-2.67816	3.57971
17_63539598_A_G	rs4968656	17	63539598	A	G	-0.0231	0.977517	0.960615	0.994036	0.3331	11	rs4968656	0.007705	17	63539598	A	G	0.6669	1.023	1.006	1.041	0.0231	0.0087	85934	401577	17	63539598	17	63539598	*	rs4968656	R	17	61616959	chr17:61616959	rs4968656	a	g	0.6761	-0.0242	0.0069	0.0004618	61616959	63539598	17	63539598	17	63539598	*	R	-2.65517	-3.50725
17_63542018_C_T	rs12949197	17	63542018	C	T	-0.0233	0.977	0.961	0.994	0.3358	10	rs12949197	0.00709	17	63542018	T	C	0.3358	0.977	0.961	0.994	-0.0233	0.0086	85934	401577	17	63542018	17	63542018	*	rs12949197	Y	17	61619379	chr17:61619379	rs12949197	t	c	0.3237	0.0244	0.0069	0.0004141	61619379	63542018	17	63542018	17	63542018	*	Y	-2.7093	3.53623
17_63543969_C_T	rs76957877	17	63543969	C	T	0.0062	1.006	0.988	1.025	0.2519	10	rs76957877	0.5105	17	63543969	T	C	0.2519	1.006	0.988	1.025	0.0062	0.0094	85934	401577	17	63543969	17	63543969	*	rs76957877	Y	17	61621330	chr17:61621330	rs76957877	t	c	0.259	-0.0292	0.0073	6.774e-05	61621330	63543969	17	63543969	17	63543969	*	Y	0.659574	-4
17_63545691_C_T	rs35819807	17	63545691	C	T	0.0049	1.005	0.987	1.024	0.2431	10	rs35819807	0.6059	17	63545691	T	C	0.2431	1.005	0.987	1.024	0.0049	0.0094	85934	401577	17	63545691	17	63545691	*	rs35819807	Y	17	61623052	chr17:61623052	rs35819807	t	c	0.2483	-0.0321	0.0074	1.574e-05	61623052	63545691	17	63545691	17	63545691	*	Y	0.521277	-4.33784
17_63547534_G_A	rs28621034	17	63547534	G	A	-0.0231	0.977	0.961	0.994	0.3342	10	rs28621034	0.007903	17	63547534	A	G	0.3342	0.977	0.961	0.994	-0.0231	0.0087	85934	401577	17	63547534	17	63547534	*	rs28621034	R	17	61624895	chr17:61624895	rs28621034	a	g	0.3261	0.0246	0.0069	0.000371	61624895	63547534	17	63547534	17	63547534	*	R	-2.65517	3.56522
17_63552331_G_C	rs9896476	17	63552331	G	C	0.0079	1.008	0.99	1.027	0.2466	5	rs9896476	0.4019	17	63552331	C	G	0.2466	1.008	0.99	1.027	0.0079	0.0094	85934	401577	17	63552331	17	63552331	*	rs9896476	S	17	61629692	chr17:61629692	rs9896476	c	g	0.2515	-0.0348	0.0073	2.053e-06	61629692	63552331	17	63552331	17	63552331	*	S	0.840426	-4.76712
17_63552715_T_C	rs6504165	17	63552715	T	C	0.0074	1.00705	0.98912	1.02564	0.2526	11	rs6504165	0.4303	17	63552715	T	C	0.7474	0.993	0.975	1.011	-0.0074	0.0093	85934	401577	17	63552715	17	63552715	*	rs6504165	Y	17	61630076	chr17:61630076	rs6504165	t	c	0.7473	0.0347	0.0073	2.196e-06	61630076	63552715	17	63552715	17	63552715	*	Y	0.795699	4.75342
17_63556296_G_A	rs7210095	17	63556296	G	A	0.0081	1.008	0.99	1.027	0.2454	10	rs7210095	0.3906	17	63556296	A	G	0.2454	1.008	0.99	1.027	0.0081	0.0094	85934	401577	17	63556296	17	63556296	*	rs7210095	R	17	61633657	chr17:61633657	rs7210095	a	g	0.2505	-0.035	0.0073	1.793e-06	61633657	63556296	17	63556296	17	63556296	*	R	0.861702	-4.79452
17_63556344_C_T	rs7209961	17	63556344	C	T	0.0081	1.008	0.99	1.027	0.2467	10	rs7209961	0.3877	17	63556344	T	C	0.2467	1.008	0.99	1.027	0.0081	0.0094	85934	401577	17	63556344	17	63556344	*	rs7209961	Y	17	61633705	chr17:61633705	rs7209961	t	c	0.2502	-0.0339	0.0076	9.196e-06	61633705	63556344	17	63556344	17	63556344	*	Y	0.861702	-4.46053
17_63557021_G_C	rs9906882	17	63557021	G	C	0.009	1.009	0.991	1.028	0.2506	5	rs9906882	0.3367	17	63557021	C	G	0.2506	1.009	0.991	1.028	0.009	0.0094	85934	401577	17	63557021	17	63557021	*	rs9906882	V	17	61634382	chr17:61634382	rs9906882	c	g	0.2518	-0.0351	0.0073	1.675e-06	61634382	63557021	17	63557021	17	63557021	*	V	0.957447	-4.80822
17_63557147_C_T	rs9906903	17	63557147	C	T	0.0087	1.009	0.99	1.027	0.2497	10	rs9906903	0.3543	17	63557147	T	C	0.2497	1.009	0.99	1.027	0.0087	0.0094	85934	401577	17	63557147	17	63557147	*	rs9906903	Y	17	61634508	chr17:61634508	rs9906903	t	c	0.2515	-0.0345	0.0073	2.511e-06	61634508	63557147	17	63557147	17	63557147	*	Y	0.925532	-4.72603
17_63558587_G_T	rs4968657	17	63558587	G	T	-0.0234	0.977	0.96	0.994	0.3316	10	rs4968657	0.007401	17	63558587	T	G	0.3316	0.977	0.96	0.994	-0.0234	0.0087	85934	401577	17	63558587	17	63558587	*	rs4968657	D	17	61635948	chr17:61635948	rs4968657	t	g	0.3243	0.0257	0.0069	0.0002	61635948	63558587	17	63558587	17	63558587	*	D	-2.68966	3.72464
17_63560060_G_A	rs12601211	17	63560060	G	A	-0.0236	0.977	0.96	0.993	0.3298	10	rs12601211	0.006995	17	63560060	A	G	0.3298	0.977	0.96	0.993	-0.0236	0.0087	85934	401577	17	63560060	17	63560060	*	rs12601211	R	17	61637421	chr17:61637421	rs12601211	a	g	0.3238	0.0256	0.0069	0.0002117	61637421	63560060	17	63560060	17	63560060	*	R	-2.71264	3.71014
17_63561362_G_T	rs28571160	17	63561362	G	T	0.0075	1.008	0.989	1.026	0.2511	10	rs28571160	0.4233	17	63561362	T	G	0.2511	1.008	0.989	1.026	0.0075	0.0094	85934	401577	17	63561362	17	63561362	*	rs28571160	K	17	61638723	chr17:61638723	rs28571160	t	g	0.252	-0.0347	0.0073	2.196e-06	61638723	63561362	17	63561362	17	63561362	*	K	0.797872	-4.75342
17_63561908_T_C	rs72845875	17	63561908	T	C	0.0083	1.00806	0.990099	1.02669	0.2468	11	rs72845875	0.3776	17	63561908	T	C	0.7532	0.992	0.974	1.01	-0.0083	0.0094	85934	401577	17	63561908	17	63561908	*	rs72845875	Y	17	61639269	chr17:61639269	rs72845875	t	c	0.7489	0.0348	0.0073	2.053e-06	61639269	63561908	17	63561908	17	63561908	*	Y	0.882979	4.76712
17_63562333_T_A	rs9906747	17	63562333	T	A	0.0087	1.009	0.99	1.027	0.2508	5	rs9906747	0.3554	17	63562333	A	T	0.2508	1.009	0.99	1.027	0.0087	0.0094	85934	401577	17	63562333	17	63562333	*	rs9906747	W	17	61639694	chr17:61639694	rs9906747	a	t	0.252	-0.0348	0.0073	2.053e-06	61639694	63562333	17	63562333	17	63562333	*	W	0.925532	-4.76712
17_63565515_A_G	rs7211055	17	63565515	A	G	0.0086	1.00908	0.990099	1.02775	0.2514	11	rs7211055	0.3624	17	63565515	A	G	0.7486	0.991	0.973	1.01	-0.0086	0.0094	85934	401577	17	63565515	17	63565515	*	rs7211055	R	17	61642876	chr17:61642876	rs7211055	a	g	0.7474	0.0348	0.0073	2.053e-06	61642876	63565515	17	63565515	17	63565515	*	R	0.914894	4.76712
17_63568639_G_A	rs17631394	17	63568639	G	A	0.0032	1.003	0.985	1.022	0.2581	10	rs17631394	0.7312	17	63568639	A	G	0.2581	1.003	0.985	1.022	0.0032	0.0093	85934	401577	17	63568639	17	63568639	*	rs17631394	R	17	61646000	chr17:61646000	rs17631394	a	g	0.2649	-0.0326	0.0072	6.408e-06	61646000	63568639	17	63568639	17	63568639	*	R	0.344086	-4.52778
17_63589325_C_T	rs72845886	17	63589325	C	T	0.0223	1.023	0.988	1.059	0.057	10	rs72845886	0.2076	17	63589325	T	C	0.057	1.023	0.988	1.059	0.0223	0.0177	85934	401577	17	63589325	17	63589325	*	rs72845886	Y	17	61666687	chr17:61666687	rs72845886	t	c	0.0622	-0.062	0.0136	5.238e-06	61666687	63589325	17	63589325	17	63589325	*	Y	1.25989	-4.55882
17_63589646_C_T	rs72845888	17	63589646	C	T	0.0219	1.022	0.987	1.058	0.0568	10	rs72845888	0.2153	17	63589646	T	C	0.0568	1.022	0.987	1.058	0.0219	0.0177	85934	401577	17	63589646	17	63589646	*	rs72845888	Y	17	61667008	chr17:61667008	rs72845888	t	c	0.0621	-0.0623	0.0136	4.715e-06	61667008	63589646	17	63589646	17	63589646	*	Y	1.23729	-4.58088
17_63597933_A_G	rs8082651	17	63597933	A	G	0.0039	1.00402	0.986193	1.02249	0.2653	11	rs8082651	0.6752	17	63597933	A	G	0.7347	0.996	0.978	1.014	-0.0039	0.0092	85934	401577	17	63597933	17	63597933	*	rs8082651	R	17	61675292	chr17:61675292	rs8082651	a	g	0.7333	0.0321	0.0072	8.862e-06	61675292	63597933	17	63597933	17	63597933	*	R	0.423913	4.45833
17_63598217_C_T	rs11871722	17	63598217	C	T	0.0028	1.003	0.985	1.021	0.2554	10	rs11871722	0.7679	17	63598217	T	C	0.2554	1.003	0.985	1.021	0.0028	0.0093	85934	401577	17	63598217	17	63598217	*	rs11871722	Y	17	61675576	chr17:61675576	rs11871722	t	c	0.2638	-0.0329	0.0072	5.264e-06	61675576	63598217	17	63598217	17	63598217	*	Y	0.301075	-4.56944
17_63599175_G_T	rs9893348	17	63599175	G	T	0.0033	1.003	0.985	1.022	0.2582	10	rs9893348	0.7249	17	63599175	T	G	0.2582	1.003	0.985	1.022	0.0033	0.0093	85934	401577	17	63599175	17	63599175	*	rs9893348	K	17	61676534	chr17:61676534	rs9893348	t	g	0.2645	-0.0324	0.0072	7.3e-06	61676534	63599175	17	63599175	17	63599175	*	K	0.354839	-4.5
17_63603997_T_C	rs55853543	17	63603997	T	C	0.003	1.00301	0.985222	1.02145	0.2585	11	rs55853543	0.7455	17	63603997	T	C	0.7415	0.997	0.979	1.015	-0.003	0.0093	85934	401577	17	63603997	17	63603997	*	rs55853543	Y	17	61681357	chr17:61681357	rs55853543	t	c	0.7352	0.0323	0.0072	7.788e-06	61681357	63603997	17	63603997	17	63603997	*	Y	0.322581	4.48611
17_63610240_C_T	rs17631783	17	63610240	C	T	0.0044	1.004	0.986	1.023	0.2582	10	rs17631783	0.6356	17	63610240	T	C	0.2582	1.004	0.986	1.023	0.0044	0.0093	85934	401577	17	63610240	17	63610240	*	rs17631783	Y	17	61687600	chr17:61687600	rs17631783	t	c	0.2647	-0.0315	0.008	7.539e-05	61687600	63610240	17	63610240	17	63610240	*	Y	0.473118	-3.9375
17_63615135_C_T	rs111422442	17	63615135	C	T	0.0081	1.008	0.99	1.026	0.2723	10	rs111422442	0.3786	17	63615135	T	C	0.2723	1.008	0.99	1.026	0.0081	0.0092	85934	401577	17	63615135	17	63615135	*	rs111422442	Y	17	61692495	chr17:61692495	rs111422442	t	c	0.2751	-0.0274	0.0071	0.0001189	61692495	63615135	17	63615135	17	63615135	*	Y	0.880435	-3.85915
17_63619677_T_C	rs11867396	17	63619677	T	C	0.0074	1.00705	0.98912	1.02564	0.272	11	rs11867396	0.4171	17	63619677	T	C	0.728	0.993	0.975	1.011	-0.0074	0.0092	85934	401577	17	63619677	17	63619677	*	rs11867396	Y	17	61697037	chr17:61697037	rs11867396	t	c	0.7243	0.0275	0.0071	0.0001122	61697037	63619677	17	63619677	17	63619677	*	Y	0.804348	3.87324
17_63620109_G_T	rs6504168	17	63620109	G	T	0.008	1.008	0.99	1.026	0.2731	10	rs6504168	0.381	17	63620109	T	G	0.2731	1.008	0.99	1.026	0.008	0.0091	85934	401577	17	63620109	17	63620109	*	rs6504168	K	17	61697469	chr17:61697469	rs6504168	t	g	0.2759	-0.0278	0.0071	9.437e-05	61697469	63620109	17	63620109	17	63620109	*	K	0.879121	-3.91549
17_63621363_A_G	rs11871767	17	63621363	A	G	0.0083	1.00806	0.990099	1.02669	0.2736	11	rs11871767	0.3643	17	63621363	A	G	0.7264	0.992	0.974	1.01	-0.0083	0.0091	85934	401577	17	63621363	17	63621363	*	rs11871767	R	17	61698723	chr17:61698723	rs11871767	a	g	0.7234	0.0282	0.0071	7.47e-05	61698723	63621363	17	63621363	17	63621363	*	R	0.912088	3.97183
17_63625629_A_G	rs16947005	17	63625629	A	G	0.0112	1.01112	0.993049	1.02987	0.2777	11	rs16947005	0.2178	17	63625629	A	G	0.7223	0.989	0.971	1.007	-0.0112	0.0091	85934	401577	17	63625629	17	63625629	*	rs16947005	R	17	61702989	chr17:61702989	rs16947005	a	g	0.7186	0.0277	0.0071	0.0001	61702989	63625629	17	63625629	17	63625629	*	R	1.23077	3.90141
17_63625960_T_C	rs8073373	17	63625960	T	C	0.0071	1.00705	0.98912	1.02564	0.2755	11	rs8073373	0.4392	17	63625960	T	C	0.7245	0.993	0.975	1.011	-0.0071	0.0091	85934	401577	17	63625960	17	63625960	*	rs8073373	Y	17	61703320	chr17:61703320	rs8073373	t	c	0.7236	0.0274	0.0071	0.0001189	61703320	63625960	17	63625960	17	63625960	*	Y	0.78022	3.85915
17_63626787_G_A	rs7220821	17	63626787	G	A	0.0067	1.007	0.989	1.025	0.2755	10	rs7220821	0.462	17	63626787	A	G	0.2755	1.007	0.989	1.025	0.0067	0.0091	85934	401577	17	63626787	17	63626787	*	rs7220821	R	17	61704147	chr17:61704147	rs7220821	a	g	0.2764	-0.0275	0.0071	0.0001122	61704147	63626787	17	63626787	17	63626787	*	R	0.736264	-3.87324
17_63627852_G_A	rs8064261	17	63627852	G	A	0.0078	1.008	0.99	1.026	0.2723	10	rs8064261	0.3902	17	63627852	A	G	0.2723	1.008	0.99	1.026	0.0078	0.0091	85934	401577	17	63627852	17	63627852	*	rs8064261	R	17	61705212	chr17:61705212	rs8064261	a	g	0.2757	-0.0279	0.0071	8.904e-05	61705212	63627852	17	63627852	17	63627852	*	R	0.857143	-3.92958
17_63628037_T_C	rs2319990	17	63628037	T	C	0.0082	1.00806	0.990099	1.02669	0.2744	11	rs2319990	0.3667	17	63628037	T	C	0.7256	0.992	0.974	1.01	-0.0082	0.0091	85934	401577	17	63628037	17	63628037	*	rs2319990	Y	17	61705397	chr17:61705397	rs2319990	t	c	0.7238	0.0278	0.0071	9.437e-05	61705397	63628037	17	63628037	17	63628037	*	Y	0.901099	3.91549
17_63628762_G_A	rs7212379	17	63628762	G	A	0.0074	1.007	0.99	1.026	0.2736	10	rs7212379	0.4163	17	63628762	A	G	0.2736	1.007	0.99	1.026	0.0074	0.0091	85934	401577	17	63628762	17	63628762	*	rs7212379	R	17	61706122	chr17:61706122	rs7212379	a	g	0.276	-0.0276	0.0071	0.000106	61706122	63628762	17	63628762	17	63628762	*	R	0.813187	-3.88732
17_63629200_C_A	rs113155878	17	63629200	C	A	0.0071	1.007	0.989	1.025	0.2706	10	rs113155878	0.4387	17	63629200	A	C	0.2706	1.007	0.989	1.025	0.0071	0.0091	85934	401577	17	63629200	17	63629200	*	rs113155878	M	17	61706560	chr17:61706560	rs113155878	a	c	0.2748	-0.027	0.0071	0.0001493	61706560	63629200	17	63629200	17	63629200	*	M	0.78022	-3.80282
17_63629672_A_G	rs17549954	17	63629672	A	G	0.0071	1.00705	0.98912	1.02564	0.2707	11	rs17549954	0.4379	17	63629672	A	G	0.7293	0.993	0.975	1.011	-0.0071	0.0091	85934	401577	17	63629672	17	63629672	*	rs17549954	R	17	61707032	chr17:61707032	rs17549954	a	g	0.7252	0.027	0.0071	0.0001493	61707032	63629672	17	63629672	17	63629672	*	R	0.78022	3.80282
17_63631785_A_G	rs6504169	17	63631785	A	G	0.0079	1.00806	0.990099	1.02564	0.2721	11	rs6504169	0.3888	17	63631785	A	G	0.7279	0.992	0.975	1.01	-0.0079	0.0091	85934	401577	17	63631785	17	63631785	*	rs6504169	R	17	61709145	chr17:61709145	rs6504169	a	g	0.7245	0.0277	0.0071	0.0001	61709145	63631785	17	63631785	17	63631785	*	R	0.868132	3.90141
17_63631808_C_T	rs6504170	17	63631808	C	T	0.0083	1.008	0.991	1.026	0.2739	10	rs6504170	0.3639	17	63631808	T	C	0.2739	1.008	0.991	1.026	0.0083	0.0091	85934	401577	17	63631808	17	63631808	*	rs6504170	Y	17	61709168	chr17:61709168	rs6504170	t	c	0.2754	-0.027	0.0071	0.0001493	61709168	63631808	17	63631808	17	63631808	*	Y	0.912088	-3.80282
17_63632650_G_A	rs6504171	17	63632650	G	A	0.007	1.007	0.989	1.025	0.2758	10	rs6504171	0.4392	17	63632650	A	G	0.2758	1.007	0.989	1.025	0.007	0.0091	85934	401577	17	63632650	17	63632650	*	rs6504171	R	17	61710010	chr17:61710010	rs6504171	a	g	0.2759	-0.0269	0.0071	0.000158	61710010	63632650	17	63632650	17	63632650	*	R	0.769231	-3.78873
17_63635604_T_C	rs7209435	17	63635604	T	C	0.0073	1.00705	0.98912	1.02564	0.2763	11	rs7209435	0.4186	17	63635604	T	C	0.7237	0.993	0.975	1.011	-0.0073	0.0091	85934	401577	17	63635604	17	63635604	*	rs7209435	Y	17	61712964	chr17:61712964	rs7209435	t	c	0.7235	0.0277	0.0071	0.0001	61712964	63635604	17	63635604	17	63635604	*	Y	0.802198	3.90141
17_63638101_G_A	rs113134232	17	63638101	G	A	0.007	1.007	0.989	1.025	0.2686	10	rs113134232	0.4443	17	63638101	A	G	0.2686	1.007	0.989	1.025	0.007	0.0092	85934	401577	17	63638101	17	63638101	*	rs113134232	R	17	61715461	chr17:61715461	rs113134232	a	g	0.2744	-0.0266	0.0071	0.0001869	61715461	63638101	17	63638101	17	63638101	*	R	0.76087	-3.74648
17_63639345_T_A	rs9903897	17	63639345	T	A	0.007	1.007	0.989	1.025	0.2756	5	rs9903897	0.4416	17	63639345	A	T	0.2756	1.007	0.989	1.025	0.007	0.0091	85934	401577	17	63639345	17	63639345	*	rs9903897	W	17	61716705	chr17:61716705	rs9903897	a	t	0.2764	-0.0274	0.0071	0.0001189	61716705	63639345	17	63639345	17	63639345	*	W	0.769231	-3.85915
17_63641672_C_T	rs16947014	17	63641672	C	T	0.0078	1.008	0.99	1.026	0.2719	10	rs16947014	0.3948	17	63641672	T	C	0.2719	1.008	0.99	1.026	0.0078	0.0091	85934	401577	17	63641672	17	63641672	*	rs16947014	Y	17	61719032	chr17:61719032	rs16947014	t	c	0.2749	-0.027	0.0071	0.0001493	61719032	63641672	17	63641672	17	63641672	*	Y	0.857143	-3.80282
17_63642921_C_T	rs59122310	17	63642921	C	T	0.0077	1.008	0.99	1.026	0.2719	10	rs59122310	0.3994	17	63642921	T	C	0.2719	1.008	0.99	1.026	0.0077	0.0091	85934	401577	17	63642921	17	63642921	*	rs59122310	Y	17	61720281	chr17:61720281	rs59122310	t	c	0.2749	-0.027	0.0071	0.0001493	61720281	63642921	17	63642921	17	63642921	*	Y	0.846154	-3.80282
17_63643205_T_C	rs7223672	17	63643205	T	C	0.0078	1.00806	0.990099	1.02564	0.2719	11	rs7223672	0.3924	17	63643205	T	C	0.7281	0.992	0.975	1.01	-0.0078	0.0091	85934	401577	17	63643205	17	63643205	*	rs7223672	Y	17	61720565	chr17:61720565	rs7223672	t	c	0.7252	0.027	0.0071	0.0001493	61720565	63643205	17	63643205	17	63643205	*	Y	0.857143	3.80282
17_63647335_C_T	rs8081612	17	63647335	C	T	0.0066	1.007	0.989	1.025	0.2751	10	rs8081612	0.4676	17	63647335	T	C	0.2751	1.007	0.989	1.025	0.0066	0.0091	85934	401577	17	63647335	17	63647335	*	rs8081612	Y	17	61724695	chr17:61724695	rs8081612	t	c	0.2754	-0.0264	0.0071	0.0002089	61724695	63647335	17	63647335	17	63647335	*	Y	0.725275	-3.71831
17_63648672_G_A	rs8069210	17	63648672	G	A	0.0061	1.006	0.988	1.024	0.2731	10	rs8069210	0.5049	17	63648672	A	G	0.2731	1.006	0.988	1.024	0.0061	0.0091	85934	401577	17	63648672	17	63648672	*	rs8069210	R	17	61726032	chr17:61726032	rs8069210	a	g	0.2751	-0.0266	0.0071	0.0001869	61726032	63648672	17	63648672	17	63648672	*	R	0.67033	-3.74648
17_63651390_G_C	rs8075257	17	63651390	G	C	0.008	1.008	0.99	1.026	0.2733	5	rs8075257	0.3832	17	63651390	C	G	0.2733	1.008	0.99	1.026	0.008	0.0091	85934	401577	17	63651390	17	63651390	*	rs8075257	S	17	61728750	chr17:61728750	rs8075257	c	g	0.2753	-0.0268	0.0071	0.0001671	61728750	63651390	17	63651390	17	63651390	*	S	0.879121	-3.77465
17_63651521_C_A	rs8075273	17	63651521	C	A	0.0077	1.008	0.99	1.026	0.272	10	rs8075273	0.3968	17	63651521	A	C	0.272	1.008	0.99	1.026	0.0077	0.0091	85934	401577	17	63651521	17	63651521	*	rs8075273	M	17	61728881	chr17:61728881	rs8075273	a	c	0.2749	-0.0277	0.0071	0.0001	61728881	63651521	17	63651521	17	63651521	*	M	0.846154	-3.90141
17_63652522_A_G	rs8080211	17	63652522	A	G	0.0071	1.00705	0.98912	1.02564	0.2697	11	rs8080211	0.4386	17	63652522	A	G	0.7303	0.993	0.975	1.011	-0.0071	0.0091	85934	401577	17	63652522	17	63652522	*	rs8080211	R	17	61729882	chr17:61729882	rs8080211	a	g	0.7254	0.0274	0.0071	0.0001189	61729882	63652522	17	63652522	17	63652522	*	R	0.78022	3.85915
17_63653257_C_G	rs9901112	17	63653257	C	G	0.0075	1.00705	0.990099	1.02564	0.2701	6	rs9901112	0.4119	17	63653257	C	G	0.7299	0.993	0.975	1.01	-0.0075	0.0091	85934	401577	17	63653257	17	63653257	*	rs9901112	B	17	61730617	chr17:61730617	rs9901112	c	g	0.7264	0.0268	0.0071	0.0001671	61730617	63653257	17	63653257	17	63653257	*	B	0.824176	3.77465
17_63653664_C_T	rs2874121	17	63653664	C	T	0.0079	1.008	0.99	1.026	0.272	10	rs2874121	0.3848	17	63653664	T	C	0.272	1.008	0.99	1.026	0.0079	0.0091	85934	401577	17	63653664	17	63653664	*	rs2874121	Y	17	61731024	chr17:61731024	rs2874121	t	c	0.275	-0.0269	0.0071	0.000158	61731024	63653664	17	63653664	17	63653664	*	Y	0.868132	-3.78873
17_63654571_G_A	rs9909992	17	63654571	G	A	0.0077	1.008	0.99	1.026	0.272	10	rs9909992	0.3961	17	63654571	A	G	0.272	1.008	0.99	1.026	0.0077	0.0091	85934	401577	17	63654571	17	63654571	*	rs9909992	R	17	61731931	chr17:61731931	rs9909992	a	g	0.275	-0.0269	0.0071	0.000158	61731931	63654571	17	63654571	17	63654571	*	R	0.846154	-3.78873
17_63655216_T_C	rs73337598	17	63655216	T	C	0.0083	1.00806	0.990099	1.02669	0.2739	11	rs73337598	0.3614	17	63655216	T	C	0.7261	0.992	0.974	1.01	-0.0083	0.0091	85934	401577	17	63655216	17	63655216	*	rs73337598	Y	17	61732576	chr17:61732576	rs73337598	t	c	0.7246	0.0267	0.0071	0.0001767	61732576	63655216	17	63655216	17	63655216	*	Y	0.912088	3.76056
17_63655367_A_G	rs8077265	17	63655367	A	G	0.0066	1.00705	0.98912	1.02459	0.2751	11	rs8077265	0.4682	17	63655367	A	G	0.7249	0.993	0.976	1.011	-0.0066	0.0091	85934	401577	17	63655367	17	63655367	*	rs8077265	R	17	61732727	chr17:61732727	rs8077265	a	g	0.7244	0.0264	0.0071	0.0002089	61732727	63655367	17	63655367	17	63655367	*	R	0.725275	3.71831
17_63655692_C_T	rs11655493	17	63655692	C	T	0.0076	1.008	0.99	1.026	0.2719	10	rs11655493	0.4073	17	63655692	T	C	0.2719	1.008	0.99	1.026	0.0076	0.0091	85934	401577	17	63655692	17	63655692	*	rs11655493	Y	17	61733052	chr17:61733052	rs11655493	t	c	0.275	-0.0267	0.0071	0.0001767	61733052	63655692	17	63655692	17	63655692	*	Y	0.835165	-3.76056
17_63655972_G_A	rs56057198	17	63655972	G	A	0.0066	1.007	0.989	1.025	0.2686	10	rs56057198	0.4694	17	63655972	A	G	0.2686	1.007	0.989	1.025	0.0066	0.0092	85934	401577	17	63655972	17	63655972	*	rs56057198	R	17	61733332	chr17:61733332	rs56057198	a	g	0.274	-0.0264	0.0071	0.0002089	61733332	63655972	17	63655972	17	63655972	*	R	0.717391	-3.71831
17_63657696_T_C	rs6504173	17	63657696	T	C	0.0065	1.00604	0.98912	1.02459	0.275	11	rs6504173	0.4752	17	63657696	T	C	0.725	0.994	0.976	1.011	-0.0065	0.0091	85934	401577	17	63657696	17	63657696	*	rs6504173	Y	17	61735056	chr17:61735056	rs6504173	t	c	0.7244	0.0263	0.0071	0.0002208	61735056	63657696	17	63657696	17	63657696	*	Y	0.714286	3.70423
17_63658505_C_T	rs8074771	17	63658505	C	T	0.0076	1.008	0.99	1.026	0.272	10	rs8074771	0.4031	17	63658505	T	C	0.272	1.008	0.99	1.026	0.0076	0.0091	85934	401577	17	63658505	17	63658505	*	rs8074771	Y	17	61735865	chr17:61735865	rs8074771	t	c	0.275	-0.0275	0.0071	0.0001122	61735865	63658505	17	63658505	17	63658505	*	Y	0.835165	-3.87324
17_63660438_C_T	rs9901000	17	63660438	C	T	0.0073	1.007	0.99	1.025	0.2718	10	rs9901000	0.4242	17	63660438	T	C	0.2718	1.007	0.99	1.025	0.0073	0.0091	85934	401577	17	63660438	17	63660438	*	rs9901000	Y	17	61737798	chr17:61737798	rs9901000	t	c	0.2748	-0.0265	0.0071	0.0001976	61737798	63660438	17	63660438	17	63660438	*	Y	0.802198	-3.73239
17_63660777_G_C	rs6504174	17	63660777	G	C	0.0076	1.008	0.99	1.026	0.2719	5	rs6504174	0.406	17	63660777	C	G	0.2719	1.008	0.99	1.026	0.0076	0.0091	85934	401577	17	63660777	17	63660777	*	rs6504174	S	17	61738137	chr17:61738137	rs6504174	c	g	0.2749	-0.0266	0.0071	0.0001869	61738137	63660777	17	63660777	17	63660777	*	S	0.835165	-3.74648
17_63661741_T_C	rs78369934	17	63661741	T	C	0.0188	1.01937	0.984252	1.05485	0.0557	11	rs78369934	0.2927	17	63661741	T	C	0.9443	0.981	0.948	1.016	-0.0188	0.0179	85934	401577	17	63661741	17	63661741	*	rs78369934	Y	17	61739101	chr17:61739101	rs78369934	t	c	0.94	0.0614	0.0138	8.888e-06	61739101	63661741	17	63661741	17	63661741	*	Y	1.05028	4.44928
17_63663603_G_A	rs7216798	17	63663603	G	A	0.0063	1.006	0.989	1.024	0.275	10	rs7216798	0.4901	17	63663603	A	G	0.275	1.006	0.989	1.024	0.0063	0.0091	85934	401577	17	63663603	17	63663603	*	rs7216798	R	17	61740963	chr17:61740963	rs7216798	a	g	0.2756	-0.0261	0.0071	0.0002465	61740963	63663603	17	63663603	17	63663603	*	R	0.692308	-3.67606
17_63666680_A_G	rs8070650	17	63666680	A	G	0.0078	1.00806	0.990099	1.02564	0.2724	11	rs8070650	0.3917	17	63666680	A	G	0.7276	0.992	0.975	1.01	-0.0078	0.0091	85934	401577	17	63666680	17	63666680	*	rs8070650	R	17	61744040	chr17:61744040	rs8070650	a	g	0.7248	0.0264	0.0071	0.0002089	61744040	63666680	17	63666680	17	63666680	*	R	0.857143	3.71831
17_63668545_A_C	rs992416	17	63668545	A	C	0.0076	1.00806	0.990099	1.02564	0.272	11	rs992416	0.4063	17	63668545	A	C	0.728	0.992	0.975	1.01	-0.0076	0.0091	85934	401577	17	63668545	17	63668545	*	rs992416	M	17	61745905	chr17:61745905	rs992416	a	c	0.725	0.0267	0.0071	0.0001767	61745905	63668545	17	63668545	17	63668545	*	M	0.835165	3.76056
17_63669672_A_C	rs9908044	17	63669672	A	C	0.0065	1.00604	0.98912	1.02459	0.275	11	rs9908044	0.4739	17	63669672	A	C	0.725	0.994	0.976	1.011	-0.0065	0.0091	85934	401577	17	63669672	17	63669672	*	rs9908044	V	17	61747032	chr17:61747032	rs9908044	a	c	0.7244	0.0263	0.0071	0.0002208	61747032	63669672	17	63669672	17	63669672	*	V	0.714286	3.70423
17_63672706_T_C	rs11079508	17	63672706	T	C	0.0076	1.00806	0.990099	1.02564	0.2725	11	rs11079508	0.4054	17	63672706	T	C	0.7275	0.992	0.975	1.01	-0.0076	0.0091	85934	401577	17	63672706	17	63672706	*	rs11079508	Y	17	61750066	chr17:61750066	rs11079508	t	c	0.725	0.0275	0.0071	0.0001122	61750066	63672706	17	63672706	17	63672706	*	Y	0.835165	3.87324
17_63673709_A_G	rs11658740	17	63673709	A	G	0.0074	1.00705	0.990099	1.02564	0.2719	11	rs11658740	0.4151	17	63673709	A	G	0.7281	0.993	0.975	1.01	-0.0074	0.0091	85934	401577	17	63673709	17	63673709	*	rs11658740	R	17	61751069	chr17:61751069	rs11658740	a	g	0.7251	0.0266	0.0071	0.0001869	61751069	63673709	17	63673709	17	63673709	*	R	0.813187	3.74648
17_63677851_T_A	rs8068603	17	63677851	T	A	0.0063	1.006	0.989	1.024	0.2748	5	rs8068603	0.4895	17	63677851	A	T	0.2748	1.006	0.989	1.024	0.0063	0.0091	85934	401577	17	63677851	17	63677851	*	rs8068603	W	17	61755211	chr17:61755211	rs8068603	a	t	0.2754	-0.026	0.0071	0.0002604	61755211	63677851	17	63677851	17	63677851	*	W	0.692308	-3.66197
17_63678614_G_A	rs12325866	17	63678614	G	A	0.0073	1.007	0.99	1.025	0.2724	10	rs12325866	0.4221	17	63678614	A	G	0.2724	1.007	0.99	1.025	0.0073	0.0091	85934	401577	17	63678614	17	63678614	*	rs12325866	R	17	61755974	chr17:61755974	rs12325866	a	g	0.2748	-0.0271	0.0071	0.0001411	61755974	63678614	17	63678614	17	63678614	*	R	0.802198	-3.8169
17_63679024_G_A	rs9899788	17	63679024	G	A	0.0063	1.006	0.989	1.024	0.2749	10	rs9899788	0.4886	17	63679024	A	G	0.2749	1.006	0.989	1.024	0.0063	0.0091	85934	401577	17	63679024	17	63679024	*	rs9899788	R	17	61756384	chr17:61756384	rs9899788	a	g	0.2754	-0.026	0.0071	0.0002604	61756384	63679024	17	63679024	17	63679024	*	R	0.692308	-3.66197
17_63684684_A_G	rs9903903	17	63684684	A	G	0.0062	1.00604	0.988142	1.02459	0.2749	11	rs9903903	0.4956	17	63684684	A	G	0.7251	0.994	0.976	1.012	-0.0062	0.0091	85934	401577	17	63684684	17	63684684	*	rs9903903	R	17	61762044	chr17:61762044	rs9903903	a	g	0.7245	0.0261	0.0071	0.0002465	61762044	63684684	17	63684684	17	63684684	*	R	0.681319	3.67606
17_63684788_G_T	rs11079509	17	63684788	G	T	0.0066	1.007	0.989	1.025	0.2682	10	rs11079509	0.4684	17	63684788	T	G	0.2682	1.007	0.989	1.025	0.0066	0.0092	85934	401577	17	63684788	17	63684788	*	rs11079509	K	17	61762148	chr17:61762148	rs11079509	t	g	0.274	-0.0262	0.0071	0.0002333	61762148	63684788	17	63684788	17	63684788	*	K	0.717391	-3.69014
17_63685671_G_C	rs11658329	17	63685671	G	C	0.0065	1.007	0.989	1.025	0.2755	5	rs11658329	0.4727	17	63685671	C	G	0.2755	1.007	0.989	1.025	0.0065	0.0091	85934	401577	17	63685671	17	63685671	*	rs11658329	S	17	61763031	chr17:61763031	rs11658329	c	g	0.2755	-0.0261	0.0071	0.0002465	61763031	63685671	17	63685671	17	63685671	*	S	0.714286	-3.67606
17_63685848_A_G	rs9912201	17	63685848	A	G	0.0069	1.00705	0.98912	1.02459	0.2703	11	rs9912201	0.4501	17	63685848	A	G	0.7297	0.993	0.976	1.011	-0.0069	0.0091	85934	401577	17	63685848	17	63685848	*	rs9912201	R	17	61763208	chr17:61763208	rs9912201	a	g	0.7256	0.0268	0.0071	0.0001671	61763208	63685848	17	63685848	17	63685848	*	R	0.758242	3.77465
17_63686174_A_C	rs9912904	17	63686174	A	C	0.0074	1.00705	0.990099	1.02564	0.2719	11	rs9912904	0.4169	17	63686174	A	C	0.7281	0.993	0.975	1.01	-0.0074	0.0091	85934	401577	17	63686174	17	63686174	*	rs9912904	M	17	61763534	chr17:61763534	rs9912904	a	c	0.7252	0.0264	0.0071	0.0002089	61763534	63686174	17	63686174	17	63686174	*	M	0.813187	3.71831
17_63687561_A_G	rs9894090	17	63687561	A	G	0.0075	1.00705	0.990099	1.02564	0.2719	11	rs9894090	0.4091	17	63687561	A	G	0.7281	0.993	0.975	1.01	-0.0075	0.0091	85934	401577	17	63687561	17	63687561	*	rs9894090	R	17	61764921	chr17:61764921	rs9894090	a	g	0.725	0.0265	0.0071	0.0001976	61764921	63687561	17	63687561	17	63687561	*	R	0.824176	3.73239
17_63688164_G_A	rs9901507	17	63688164	G	A	0.0065	1.007	0.989	1.025	0.2754	10	rs9901507	0.4783	17	63688164	A	G	0.2754	1.007	0.989	1.025	0.0065	0.0091	85934	401577	17	63688164	17	63688164	*	rs9901507	R	17	61765524	chr17:61765524	rs9901507	a	g	0.2754	-0.026	0.0071	0.0002604	61765524	63688164	17	63688164	17	63688164	*	R	0.714286	-3.66197
17_63689097_T_G	rs16947042	17	63689097	T	G	0.0064	1.00604	0.988142	1.02459	0.2749	11	rs16947042	0.4799	17	63689097	T	G	0.7251	0.994	0.976	1.012	-0.0064	0.0091	85934	401577	17	63689097	17	63689097	*	rs16947042	K	17	61766457	chr17:61766457	rs16947042	t	g	0.7245	0.0259	0.0071	0.000275	61766457	63689097	17	63689097	17	63689097	*	K	0.703297	3.64789
17_63689520_C_A	rs1877316	17	63689520	C	A	0.0076	1.008	0.99	1.026	0.2715	10	rs1877316	0.4019	17	63689520	A	C	0.2715	1.008	0.99	1.026	0.0076	0.0091	85934	401577	17	63689520	17	63689520	*	rs1877316	H	17	61766880	chr17:61766880	rs1877316	a	c	0.2747	-0.0271	0.0071	0.0001411	61766880	63689520	17	63689520	17	63689520	*	H	0.835165	-3.8169
17_63694690_C_G	rs15637	17	63694690	C	G	0.0064	1.00604	0.988142	1.02459	0.275	6	rs15637	0.4858	17	63694690	C	G	0.725	0.994	0.976	1.012	-0.0064	0.0091	85934	401577	17	63694690	17	63694690	*	rs15637	B	17	61772050	chr17:61772050	rs15637	c	g	0.7239	0.027	0.0073	0.0002297	61772050	63694690	17	63694690	17	63694690	*	B	0.703297	3.69863
17_63701329_A_C	rs11542436	17	63701329	A	C	0.0062	1.00604	0.988142	1.02459	0.2797	11	rs11542436	0.4961	17	63701329	A	C	0.7203	0.994	0.976	1.012	-0.0062	0.0091	85934	401577	17	63701329	17	63701329	*	rs11542436	M	17	61778689	chr17:61778689	rs11542436	a	c	0.7181	0.0248	0.0071	0.0004953	61778689	63701329	17	63701329	17	63701329	*	M	0.681319	3.49296
17_63703433_G_A	rs13380863	17	63703433	G	A	0.0069	1.007	0.989	1.025	0.2704	10	rs13380863	0.4496	17	63703433	A	G	0.2704	1.007	0.989	1.025	0.0069	0.0091	85934	401577	17	63703433	17	63703433	*	rs13380863	R	17	61780793	chr17:61780793	rs13380863	a	g	0.2744	-0.0269	0.0071	0.000158	61780793	63703433	17	63703433	17	63703433	*	R	0.758242	-3.78873
17_63708544_C_T	rs2013288	17	63708544	C	T	0.0087	1.009	0.991	1.027	0.272	10	rs2013288	0.34	17	63708544	T	C	0.272	1.009	0.991	1.027	0.0087	0.0091	85934	401577	17	63708544	17	63708544	*	rs2013288	Y	17	61785904	chr17:61785904	rs2013288	t	c	0.2745	-0.027	0.0071	0.0001493	61785904	63708544	17	63708544	17	63708544	*	Y	0.956044	-3.80282
17_63716835_T_C	rs55674647	17	63716835	T	C	0.0073	1.00705	0.98912	1.02564	0.2686	11	rs55674647	0.4277	17	63716835	T	C	0.7314	0.993	0.975	1.011	-0.0073	0.0092	85934	401577	17	63716835	17	63716835	*	rs55674647	Y	17	61794195	chr17:61794195	rs55674647	t	c	0.7263	0.0262	0.0071	0.0002333	61794195	63716835	17	63716835	17	63716835	*	Y	0.793478	3.69014
17_63720219_A_T	rs11654335	17	63720219	A	T	0.0084	1.00806	0.99108	1.02669	0.2716	6	rs11654335	0.3566	17	63720219	A	T	0.7284	0.992	0.974	1.009	-0.0084	0.0091	85934	401577	17	63720219	17	63720219	*	rs11654335	W	17	61797579	chr17:61797579	rs11654335	a	t	0.7255	0.0263	0.0071	0.0002208	61797579	63720219	17	63720219	17	63720219	*	W	0.923077	3.70423
17_63723032_C_T	rs61360320	17	63723032	C	T	0.0087	1.009	0.991	1.027	0.2716	10	rs61360320	0.341	17	63723032	T	C	0.2716	1.009	0.991	1.027	0.0087	0.0091	85934	401577	17	63723032	17	63723032	*	rs61360320	Y	17	61800392	chr17:61800392	rs61360320	t	c	0.2745	-0.0263	0.0071	0.0002208	61800392	63723032	17	63723032	17	63723032	*	Y	0.956044	-3.70423
17_63727262_C_T	rs11870797	17	63727262	C	T	0.0087	1.009	0.991	1.027	0.2716	10	rs11870797	0.3407	17	63727262	T	C	0.2716	1.009	0.991	1.027	0.0087	0.0091	85934	401577	17	63727262	17	63727262	*	rs11870797	H	17	61804622	chr17:61804622	rs11870797	t	c	0.2745	-0.0262	0.0071	0.0002333	61804622	63727262	17	63727262	17	63727262	*	H	0.956044	-3.69014
17_63727326_G_A	rs8075422	17	63727326	G	A	0.0074	1.007	0.99	1.026	0.2728	10	rs8075422	0.416	17	63727326	A	G	0.2728	1.007	0.99	1.026	0.0074	0.0091	85934	401577	17	63727326	17	63727326	*	rs8075422	R	17	61804686	chr17:61804686	rs8075422	a	g	0.2747	-0.0261	0.0071	0.0002465	61804686	63727326	17	63727326	17	63727326	*	R	0.813187	-3.67606
17_63727363_A_G	rs8075061	17	63727363	A	G	0.0087	1.00908	0.99108	1.02669	0.2716	11	rs8075061	0.3402	17	63727363	A	G	0.7284	0.991	0.974	1.009	-0.0087	0.0091	85934	401577	17	63727363	17	63727363	*	rs8075061	R	17	61804723	chr17:61804723	rs8075061	a	g	0.7255	0.0264	0.0071	0.0002089	61804723	63727363	17	63727363	17	63727363	*	R	0.956044	3.71831
17_63727594_C_T	rs8075521	17	63727594	C	T	0.0087	1.009	0.991	1.027	0.2716	10	rs8075521	0.3392	17	63727594	T	C	0.2716	1.009	0.991	1.027	0.0087	0.0091	85934	401577	17	63727594	17	63727594	*	rs8075521	Y	17	61804954	chr17:61804954	rs8075521	t	c	0.2745	-0.0264	0.0071	0.0002089	61804954	63727594	17	63727594	17	63727594	*	Y	0.956044	-3.71831
17_63730812_T_C	rs7223412	17	63730812	T	C	0.0087	1.00908	0.99108	1.02669	0.2715	11	rs7223412	0.3389	17	63730812	T	C	0.7285	0.991	0.974	1.009	-0.0087	0.0091	85934	401577	17	63730812	17	63730812	*	rs7223412	Y	17	61808172	chr17:61808172	rs7223412	t	c	0.7255	0.0264	0.0071	0.0002089	61808172	63730812	17	63730812	17	63730812	*	Y	0.956044	3.71831
17_63735123_C_T	rs8081541	17	63735123	C	T	0.0086	1.009	0.991	1.027	0.2716	10	rs8081541	0.3467	17	63735123	T	C	0.2716	1.009	0.991	1.027	0.0086	0.0091	85934	401577	17	63735123	17	63735123	*	rs8081541	Y	17	61812483	chr17:61812483	rs8081541	t	c	0.2745	-0.0263	0.0071	0.0002208	61812483	63735123	17	63735123	17	63735123	*	Y	0.945055	-3.70423
17_63739688_T_C	rs8067431	17	63739688	T	C	0.0075	1.00705	0.990099	1.02564	0.2703	11	rs8067431	0.4137	17	63739688	T	C	0.7297	0.993	0.975	1.01	-0.0075	0.0091	85934	401577	17	63739688	17	63739688	*	rs8067431	Y	17	61817048	chr17:61817048	rs8067431	t	c	0.7249	0.0271	0.0074	0.0002669	61817048	63739688	17	63739688	17	63739688	*	Y	0.824176	3.66216
17_63746312_T_C	rs6504182	17	63746312	T	C	0.0078	1.00806	0.990099	1.02564	0.2736	11	rs6504182	0.3941	17	63746312	T	C	0.7264	0.992	0.975	1.01	-0.0078	0.0091	85934	401577	17	63746312	17	63746312	*	rs6504182	Y	17	61823672	chr17:61823672	rs6504182	t	c	0.7251	0.0267	0.0071	0.0001767	61823672	63746312	17	63746312	17	63746312	*	Y	0.857143	3.76056
17_63747977_C_T	rs11651586	17	63747977	C	T	0.0073	1.007	0.99	1.025	0.2703	10	rs11651586	0.4231	17	63747977	T	C	0.2703	1.007	0.99	1.025	0.0073	0.0091	85934	401577	17	63747977	17	63747977	*	rs11651586	Y	17	61825337	chr17:61825337	rs11651586	t	c	0.2743	-0.026	0.0071	0.0002604	61825337	63747977	17	63747977	17	63747977	*	Y	0.802198	-3.66197
17_63748404_C_T	rs8066719	17	63748404	C	T	0.0079	1.008	0.99	1.026	0.2716	10	rs8066719	0.389	17	63748404	T	C	0.2716	1.008	0.99	1.026	0.0079	0.0091	85934	401577	17	63748404	17	63748404	*	rs8066719	Y	17	61825764	chr17:61825764	rs8066719	t	c	0.2746	-0.0262	0.0071	0.0002333	61825764	63748404	17	63748404	17	63748404	*	Y	0.868132	-3.69014
17_63748624_A_C	rs8067064	17	63748624	A	C	0.0079	1.00806	0.990099	1.02564	0.2716	11	rs8067064	0.3875	17	63748624	A	C	0.7284	0.992	0.975	1.01	-0.0079	0.0091	85934	401577	17	63748624	17	63748624	*	rs8067064	V	17	61825984	chr17:61825984	rs8067064	a	c	0.7254	0.0262	0.0071	0.0002333	61825984	63748624	17	63748624	17	63748624	*	V	0.868132	3.69014
17_63750496_T_C	rs9891018	17	63750496	T	C	0.0084	1.00806	0.99108	1.02669	0.2718	11	rs9891018	0.3582	17	63750496	T	C	0.7282	0.992	0.974	1.009	-0.0084	0.0091	85934	401577	17	63750496	17	63750496	*	rs9891018	Y	17	61827856	chr17:61827856	rs9891018	t	c	0.7254	0.0262	0.0071	0.0002333	61827856	63750496	17	63750496	17	63750496	*	Y	0.923077	3.69014
17_63753401_G_A	rs75646162	17	63753401	G	A	0.0211	1.021	0.986	1.057	0.0565	10	rs75646162	0.2332	17	63753401	A	G	0.0565	1.021	0.986	1.057	0.0211	0.0177	85934	401577	17	63753401	17	63753401	*	rs75646162	R	17	61830761	chr17:61830761	rs75646162	a	g	0.0613	-0.0597	0.0136	1.154e-05	61830761	63753401	17	63753401	17	63753401	*	R	1.19209	-4.38971
17_63754790_C_T	rs7217982	17	63754790	C	T	0.0084	1.008	0.991	1.027	0.2718	10	rs7217982	0.3577	17	63754790	T	C	0.2718	1.008	0.991	1.027	0.0084	0.0091	85934	401577	17	63754790	17	63754790	*	rs7217982	Y	17	61832150	chr17:61832150	rs7217982	t	c	0.2746	-0.0261	0.0071	0.0002465	61832150	63754790	17	63754790	17	63754790	*	Y	0.923077	-3.67606
17_63757269_G_T	rs11870815	17	63757269	G	T	0.0071	1.007	0.989	1.025	0.2703	10	rs11870815	0.4387	17	63757269	T	G	0.2703	1.007	0.989	1.025	0.0071	0.0091	85934	401577	17	63757269	17	63757269	*	rs11870815	K	17	61834629	chr17:61834629	rs11870815	t	g	0.2743	-0.026	0.0071	0.0002604	61834629	63757269	17	63757269	17	63757269	*	K	0.78022	-3.66197
17_63759847_C_T	rs11651075	17	63759847	C	T	0.0083	1.008	0.991	1.026	0.2719	10	rs11651075	0.3645	17	63759847	T	C	0.2719	1.008	0.991	1.026	0.0083	0.0091	85934	401577	17	63759847	17	63759847	*	rs11651075	Y	17	61837207	chr17:61837207	rs11651075	t	c	0.2746	-0.0262	0.0071	0.0002333	61837207	63759847	17	63759847	17	63759847	*	Y	0.912088	-3.69014
17_63760208_G_A	rs35844156	17	63760208	G	A	0.0072	1.007	0.989	1.025	0.2703	10	rs35844156	0.4273	17	63760208	A	G	0.2703	1.007	0.989	1.025	0.0072	0.0091	85934	401577	17	63760208	17	63760208	*	rs35844156	R	17	61837568	chr17:61837568	rs35844156	a	g	0.2743	-0.0261	0.0071	0.0002465	61837568	63760208	17	63760208	17	63760208	*	R	0.791209	-3.67606
17_63769745_C_T	rs113140273	17	63769745	C	T	0.0072	1.007	0.989	1.025	0.2703	10	rs113140273	0.4301	17	63769745	T	C	0.2703	1.007	0.989	1.025	0.0072	0.0091	85934	401577	17	63769745	17	63769745	*	rs113140273	Y	17	61847105	chr17:61847105	rs113140273	t	c	0.2739	-0.0265	0.0071	0.0001976	61847105	63769745	17	63769745	17	63769745	*	Y	0.791209	-3.73239
17_63769754_A_C	rs78172786	17	63769754	A	C	0.0072	1.00705	0.98912	1.02564	0.2703	11	rs78172786	0.4333	17	63769754	A	C	0.7297	0.993	0.975	1.011	-0.0072	0.0091	85934	401577	17	63769754	17	63769754	*	rs78172786	M	17	61847114	chr17:61847114	rs78172786	a	c	0.7261	0.0265	0.0071	0.0001976	61847114	63769754	17	63769754	17	63769754	*	M	0.791209	3.73239
17_63772941_A_G	rs8076717	17	63772941	A	G	0.0069	1.00705	0.98912	1.02459	0.2711	11	rs8076717	0.4463	17	63772941	A	G	0.7289	0.993	0.976	1.011	-0.0069	0.0091	85934	401577	17	63772941	17	63772941	*	rs8076717	R	17	61850301	chr17:61850301	rs8076717	a	g	0.7255	0.0266	0.0071	0.0001869	61850301	63772941	17	63772941	17	63772941	*	R	0.758242	3.74648
17_63774326_T_G	rs55868506	17	63774326	T	G	0.0079	1.00806	0.990099	1.02564	0.272	11	rs55868506	0.3888	17	63774326	T	G	0.728	0.992	0.975	1.01	-0.0079	0.0091	85934	401577	17	63774326	17	63774326	*	rs55868506	K	17	61851686	chr17:61851686	rs55868506	t	g	0.7252	0.0261	0.0071	0.0002465	61851686	63774326	17	63774326	17	63774326	*	K	0.868132	3.67606
17_63775359_T_C	rs9895920	17	63775359	T	C	0.0068	1.00705	0.98912	1.02459	0.2733	11	rs9895920	0.4588	17	63775359	T	C	0.7267	0.993	0.976	1.011	-0.0068	0.0091	85934	401577	17	63775359	17	63775359	*	rs9895920	Y	17	61852719	chr17:61852719	rs9895920	t	c	0.725	0.0258	0.0071	0.0002904	61852719	63775359	17	63775359	17	63775359	*	Y	0.747253	3.6338
17_63776708_C_T	rs8078862	17	63776708	C	T	0.0078	1.008	0.99	1.026	0.2721	10	rs8078862	0.3917	17	63776708	T	C	0.2721	1.008	0.99	1.026	0.0078	0.0091	85934	401577	17	63776708	17	63776708	*	rs8078862	Y	17	61854068	chr17:61854068	rs8078862	t	c	0.2749	-0.0262	0.0071	0.0002333	61854068	63776708	17	63776708	17	63776708	*	Y	0.857143	-3.69014
17_63779858_G_A	rs11657120	17	63779858	G	A	0.0082	1.008	0.99	1.026	0.2721	10	rs11657120	0.3711	17	63779858	A	G	0.2721	1.008	0.99	1.026	0.0082	0.0091	85934	401577	17	63779858	17	63779858	*	rs11657120	R	17	61857218	chr17:61857218	rs11657120	a	g	0.275	-0.0262	0.0071	0.0002333	61857218	63779858	17	63779858	17	63779858	*	R	0.901099	-3.69014
17_63781177_G_C	rs11079511	17	63781177	G	C	0.0069	1.007	0.989	1.025	0.2706	5	rs11079511	0.4506	17	63781177	C	G	0.2706	1.007	0.989	1.025	0.0069	0.0091	85934	401577	17	63781177	17	63781177	*	rs11079511	V	17	61858537	chr17:61858537	rs11079511	c	g	0.2746	-0.0262	0.0071	0.0002333	61858537	63781177	17	63781177	17	63781177	*	V	0.758242	-3.69014
17_63781988_C_T	rs7221143	17	63781988	C	T	0.007	1.007	0.989	1.025	0.2705	10	rs7221143	0.4421	17	63781988	T	C	0.2705	1.007	0.989	1.025	0.007	0.0091	85934	401577	17	63781988	17	63781988	*	rs7221143	Y	17	61859348	chr17:61859348	rs7221143	t	c	0.2746	-0.0262	0.0071	0.0002333	61859348	63781988	17	63781988	17	63781988	*	Y	0.769231	-3.69014
17_63783923_G_T	rs2016172	17	63783923	G	T	0.0068	1.007	0.989	1.025	0.2706	10	rs2016172	0.457	17	63783923	T	G	0.2706	1.007	0.989	1.025	0.0068	0.0091	85934	401577	17	63783923	17	63783923	*	rs2016172	K	17	61861283	chr17:61861283	rs2016172	t	g	0.2746	-0.0262	0.0071	0.0002333	61861283	63783923	17	63783923	17	63783923	*	K	0.747253	-3.69014
17_63786572_G_A	rs6504186	17	63786572	G	A	0.008	1.008	0.99	1.026	0.272	10	rs6504186	0.3829	17	63786572	A	G	0.272	1.008	0.99	1.026	0.008	0.0091	85934	401577	17	63786572	17	63786572	*	rs6504186	R	17	61863932	chr17:61863932	rs6504186	a	g	0.2749	-0.0263	0.0071	0.0002208	61863932	63786572	17	63786572	17	63786572	*	R	0.879121	-3.70423
17_63786645_G_T	rs7225092	17	63786645	G	T	0.0073	1.007	0.99	1.025	0.2718	10	rs7225092	0.4209	17	63786645	T	G	0.2718	1.007	0.99	1.025	0.0073	0.0091	85934	401577	17	63786645	17	63786645	*	rs7225092	K	17	61864005	chr17:61864005	rs7225092	t	g	0.2749	-0.0264	0.0071	0.0002089	61864005	63786645	17	63786645	17	63786645	*	K	0.802198	-3.71831
17_63787427_T_C	rs9747164	17	63787427	T	C	0.0066	1.00705	0.98912	1.02459	0.2705	11	rs9747164	0.4671	17	63787427	T	C	0.7295	0.993	0.976	1.011	-0.0066	0.0091	85934	401577	17	63787427	17	63787427	*	rs9747164	Y	17	61864787	chr17:61864787	rs9747164	t	c	0.7254	0.0262	0.0071	0.0002333	61864787	63787427	17	63787427	17	63787427	*	Y	0.725275	3.69014
17_63790427_C_A	rs7207569	17	63790427	C	A	0.0078	1.008	0.99	1.026	0.2721	10	rs7207569	0.3908	17	63790427	A	C	0.2721	1.008	0.99	1.026	0.0078	0.0091	85934	401577	17	63790427	17	63790427	*	rs7207569	M	17	61867787	chr17:61867787	rs7207569	a	c	0.2749	-0.0263	0.0071	0.0002208	61867787	63790427	17	63790427	17	63790427	*	M	0.857143	-3.70423
17_63790576_C_T	rs7207768	17	63790576	C	T	0.0078	1.008	0.99	1.026	0.2721	10	rs7207768	0.3929	17	63790576	T	C	0.2721	1.008	0.99	1.026	0.0078	0.0091	85934	401577	17	63790576	17	63790576	*	rs7207768	Y	17	61867936	chr17:61867936	rs7207768	t	c	0.2749	-0.0264	0.0071	0.0002089	61867936	63790576	17	63790576	17	63790576	*	Y	0.857143	-3.71831
17_63790919_C_T	rs7222060	17	63790919	C	T	0.008	1.008	0.99	1.026	0.2721	10	rs7222060	0.3812	17	63790919	T	C	0.2721	1.008	0.99	1.026	0.008	0.0091	85934	401577	17	63790919	17	63790919	*	rs7222060	Y	17	61868279	chr17:61868279	rs7222060	t	c	0.2749	-0.0263	0.0071	0.0002208	61868279	63790919	17	63790919	17	63790919	*	Y	0.879121	-3.70423
17_63792199_C_G	rs11659013	17	63792199	C	G	0.0079	1.00806	0.990099	1.02564	0.2721	6	rs11659013	0.3865	17	63792199	C	G	0.7279	0.992	0.975	1.01	-0.0079	0.0091	85934	401577	17	63792199	17	63792199	*	rs11659013	S	17	61869559	chr17:61869559	rs11659013	c	g	0.7251	0.0263	0.0071	0.0002208	61869559	63792199	17	63792199	17	63792199	*	S	0.868132	3.70423
17_63793503_A_G	rs7214312	17	63793503	A	G	0.0079	1.00806	0.990099	1.02564	0.2721	11	rs7214312	0.3875	17	63793503	A	G	0.7279	0.992	0.975	1.01	-0.0079	0.0091	85934	401577	17	63793503	17	63793503	*	rs7214312	R	17	61870863	chr17:61870863	rs7214312	a	g	0.725	0.0264	0.0071	0.0002089	61870863	63793503	17	63793503	17	63793503	*	R	0.868132	3.71831
17_63796555_A_G	rs11869932	17	63796555	A	G	0.0065	1.00604	0.98912	1.02459	0.2698	11	rs11869932	0.4788	17	63796555	A	G	0.7302	0.994	0.976	1.011	-0.0065	0.0091	85934	401577	17	63796555	17	63796555	*	rs11869932	R	17	61873915	chr17:61873915	rs11869932	a	g	0.7255	0.0261	0.0071	0.0002465	61873915	63796555	17	63796555	17	63796555	*	R	0.714286	3.67606
17_63801302_G_A	rs11654651	17	63801302	G	A	0.0067	1.007	0.989	1.025	0.2706	10	rs11654651	0.4649	17	63801302	A	G	0.2706	1.007	0.989	1.025	0.0067	0.0091	85934	401577	17	63801302	17	63801302	*	rs11654651	R	17	61878662	chr17:61878662	rs11654651	a	g	0.2747	-0.0261	0.0071	0.0002465	61878662	63801302	17	63801302	17	63801302	*	R	0.736264	-3.67606
17_63805663_A_G	rs8069687	17	63805663	A	G	0.0082	1.00806	0.990099	1.02669	0.2727	11	rs8069687	0.365	17	63805663	A	G	0.7273	0.992	0.974	1.01	-0.0082	0.0091	85934	401577	17	63805663	17	63805663	*	rs8069687	R	17	61883023	chr17:61883023	rs8069687	a	g	0.725	0.0263	0.0071	0.0002208	61883023	63805663	17	63805663	17	63805663	*	R	0.901099	3.70423
17_63814731_C_T	rs11656575	17	63814731	C	T	0.0074	1.007	0.99	1.026	0.277	10	rs11656575	0.4159	17	63814731	T	C	0.277	1.007	0.99	1.026	0.0074	0.0091	85934	401577	17	63814731	17	63814731	*	rs11656575	Y	17	61892091	chr17:61892091	rs11656575	t	c	0.2817	-0.0258	0.0071	0.0002904	61892091	63814731	17	63814731	17	63814731	*	Y	0.813187	-3.6338
17_63814874_G_A	rs9902275	17	63814874	G	A	0.0076	1.008	0.99	1.026	0.2799	10	rs9902275	0.4002	17	63814874	A	G	0.2799	1.008	0.99	1.026	0.0076	0.009	85934	401577	17	63814874	17	63814874	*	rs9902275	R	17	61892234	chr17:61892234	rs9902275	a	g	0.2822	-0.0257	0.0071	0.0003066	61892234	63814874	17	63814874	17	63814874	*	R	0.844444	-3.61972
17_63816038_G_A	rs7223966	17	63816038	G	A	0.0083	1.008	0.991	1.026	0.2785	10	rs7223966	0.3566	17	63816038	A	G	0.2785	1.008	0.991	1.026	0.0083	0.0091	85934	401577	17	63816038	17	63816038	*	rs7223966	R	17	61893398	chr17:61893398	rs7223966	a	g	0.2813	-0.0256	0.0071	0.0003236	61893398	63816038	17	63816038	17	63816038	*	R	0.912088	-3.60563
17_63824520_G_C	rs752621	17	63824520	G	C	0.007	1.007	0.989	1.025	0.2771	5	rs752621	0.439	17	63824520	C	G	0.2771	1.007	0.989	1.025	0.007	0.0091	85934	401577	17	63824520	17	63824520	*	rs752621	S	17	61901880	chr17:61901880	rs752621	c	g	0.2818	-0.0257	0.0071	0.0003066	61901880	63824520	17	63824520	17	63824520	*	S	0.769231	-3.61972
17_63830956_G_A	rs7220892	17	63830956	G	A	0.0083	1.008	0.991	1.026	0.2786	10	rs7220892	0.3619	17	63830956	A	G	0.2786	1.008	0.991	1.026	0.0083	0.0091	85934	401577	17	63830956	17	63830956	*	rs7220892	R	17	61908316	chr17:61908316	rs7220892	a	g	0.2821	-0.0258	0.0071	0.0002904	61908316	63830956	17	63830956	17	63830956	*	R	0.912088	-3.6338
17_63836261_C_T	rs7209758	17	63836261	C	T	0.0079	1.008	0.99	1.026	0.2785	10	rs7209758	0.385	17	63836261	T	C	0.2785	1.008	0.99	1.026	0.0079	0.0091	85934	401577	17	63836261	17	63836261	*	rs7209758	Y	17	61913621	chr17:61913621	rs7209758	t	c	0.2821	-0.0257	0.0071	0.0003066	61913621	63836261	17	63836261	17	63836261	*	Y	0.868132	-3.61972
17_63842283_C_T	rs28463311	17	63842283	C	T	0.0069	1.007	0.989	1.025	0.2769	10	rs28463311	0.45	17	63842283	T	C	0.2769	1.007	0.989	1.025	0.0069	0.0091	85934	401577	17	63842283	17	63842283	*	rs28463311	Y	17	61919643	chr17:61919643	rs28463311	t	c	0.2817	-0.0255	0.0071	0.0003415	61919643	63842283	17	63842283	17	63842283	*	Y	0.758242	-3.59155
17_63846478_G_A	rs11658175	17	63846478	G	A	0.008	1.008	0.99	1.026	0.2801	10	rs11658175	0.3764	17	63846478	A	G	0.2801	1.008	0.99	1.026	0.008	0.009	85934	401577	17	63846478	17	63846478	*	rs11658175	R	17	61923838	chr17:61923838	rs11658175	a	g	0.2831	-0.0262	0.0071	0.0002333	61923838	63846478	17	63846478	17	63846478	*	R	0.888889	-3.69014
17_63850695_C_A	rs67018565	17	63850695	C	A	0.008	1.008	0.99	1.026	0.2801	10	rs67018565	0.374	17	63850695	A	C	0.2801	1.008	0.99	1.026	0.008	0.009	85934	401577	17	63850695	17	63850695	*	rs67018565	M	17	61928055	chr17:61928055	rs67018565	a	c	0.283	-0.0263	0.0071	0.0002208	61928055	63850695	17	63850695	17	63850695	*	M	0.888889	-3.70423
17_63852608_A_C	rs56383601	17	63852608	A	C	0.0069	1.00705	0.98912	1.02459	0.2786	11	rs56383601	0.4459	17	63852608	A	C	0.7214	0.993	0.976	1.011	-0.0069	0.0091	85934	401577	17	63852608	17	63852608	*	rs56383601	M	17	61929968	chr17:61929968	rs56383601	a	c	0.7173	0.0262	0.0071	0.0002333	61929968	63852608	17	63852608	17	63852608	*	M	0.758242	3.69014
17_63854189_G_A	rs9904067	17	63854189	G	A	0.0071	1.007	0.99	1.025	0.2813	10	rs9904067	0.4341	17	63854189	A	G	0.2813	1.007	0.99	1.025	0.0071	0.009	85934	401577	17	63854189	17	63854189	*	rs9904067	R	17	61931549	chr17:61931549	rs9904067	a	g	0.2832	-0.0259	0.0071	0.000275	61931549	63854189	17	63854189	17	63854189	*	R	0.788889	-3.64789
17_63857024_G_C	rs9899491	17	63857024	G	C	0.0074	1.007	0.99	1.025	0.2799	5	rs9899491	0.4162	17	63857024	C	G	0.2799	1.007	0.99	1.025	0.0074	0.009	85934	401577	17	63857024	17	63857024	*	rs9899491	S	17	61934384	chr17:61934384	rs9899491	c	g	0.283	-0.0262	0.0071	0.0002333	61934384	63857024	17	63857024	17	63857024	*	S	0.822222	-3.69014
17_63857304_G_A	rs72848797	17	63857304	G	A	0.0067	1.007	0.989	1.025	0.2786	10	rs72848797	0.4623	17	63857304	A	G	0.2786	1.007	0.989	1.025	0.0067	0.0091	85934	401577	17	63857304	17	63857304	*	rs72848797	R	17	61934664	chr17:61934664	rs72848797	a	g	0.2827	-0.026	0.0071	0.0002604	61934664	63857304	17	63857304	17	63857304	*	R	0.736264	-3.66197
17_63858787_C_T	rs9914206	17	63858787	C	T	0.0082	1.008	0.991	1.026	0.2803	10	rs9914206	0.3646	17	63858787	T	C	0.2803	1.008	0.991	1.026	0.0082	0.009	85934	401577	17	63858787	17	63858787	*	rs9914206	Y	17	61936147	chr17:61936147	rs9914206	t	c	0.283	-0.0262	0.0071	0.0002333	61936147	63858787	17	63858787	17	63858787	*	Y	0.911111	-3.69014
17_63861654_A_G	rs2854223	17	63861654	A	G	0.0076	1.00806	0.990099	1.02564	0.2813	11	rs2854223	0.4022	17	63861654	A	G	0.7187	0.992	0.975	1.01	-0.0076	0.0091	85934	401577	17	63861654	17	63861654	*	rs2854223	R	17	61939014	chr17:61939014	rs2854223	a	g	0.7189	0.0258	0.0071	0.0002904	61939014	63861654	17	63861654	17	63861654	*	R	0.835165	3.6338
17_63861654_A_G	rs2854223	17	63861654	A	G	0.0076	1.00806	0.990099	1.02564	0.2813	11	rs2854223	0.4022	17	63861654	A	G	0.7187	0.992	0.975	1.01	-0.0076	0.0091	85934	401577	17	63861654	17	63861654	*	rs879399560	Y	17	61939014	chr17:61939014	rs2854223	a	g	0.7189	0.0258	0.0071	0.0002904	61939014	63861654	17	63861654	17	63861654	*	Y	0.835165	3.6338
17_63861655_C_T	rs2854222	17	63861655	C	T	0.0076	1.008	0.99	1.026	0.2813	10	rs2854222	0.4035	17	63861655	T	C	0.2813	1.008	0.99	1.026	0.0076	0.0091	85934	401577	17	63861655	17	63861655	*	rs2854222	Y	17	61939015	chr17:61939015	rs2854222	t	c	0.281	-0.0258	0.0071	0.0002904	61939015	63861655	17	63861655	17	63861655	*	Y	0.835165	-3.6338
17_63861877_C_T	rs28655477	17	63861877	C	T	0.0084	1.008	0.991	1.026	0.2802	10	rs28655477	0.3539	17	63861877	T	C	0.2802	1.008	0.991	1.026	0.0084	0.009	85934	401577	17	63861877	17	63861877	*	rs28655477	Y	17	61939237	chr17:61939237	rs28655477	t	c	0.283	-0.0261	0.0071	0.0002465	61939237	63861877	17	63861877	17	63861877	*	Y	0.933333	-3.67606
17_63865322_C_T	rs2854219	17	63865322	C	T	0.0069	1.007	0.989	1.025	0.2785	10	rs2854219	0.4466	17	63865322	T	C	0.2785	1.007	0.989	1.025	0.0069	0.0091	85934	401577	17	63865322	17	63865322	*	rs2854219	Y	17	61942682	chr17:61942682	rs2854219	t	c	0.2827	-0.026	0.0071	0.0002604	61942682	63865322	17	63865322	17	63865322	*	Y	0.758242	-3.66197
17_63865580_A_G	rs2854218	17	63865580	A	G	0.0069	1.00705	0.98912	1.02459	0.2784	11	rs2854218	0.4495	17	63865580	A	G	0.7216	0.993	0.976	1.011	-0.0069	0.0091	85934	401577	17	63865580	17	63865580	*	rs2854218	R	17	61942940	chr17:61942940	rs2854218	a	g	0.7173	0.0261	0.0071	0.0002465	61942940	63865580	17	63865580	17	63865580	*	R	0.758242	3.67606
17_63867564_A_G	rs2665826	17	63867564	A	G	0.0073	1.00705	0.98912	1.02564	0.28	11	rs2665826	0.4217	17	63867564	A	G	0.72	0.993	0.975	1.011	-0.0073	0.0091	85934	401577	17	63867564	17	63867564	*	rs2665826	R	17	61944924	chr17:61944924	rs2665826	a	g	0.7173	0.0253	0.0071	0.0003802	61944924	63867564	17	63867564	17	63867564	*	R	0.802198	3.56338
17_63887683_T_C	rs2727301	17	63887683	T	C	-0.0004	1	0.981354	1.01833	0.2386	11	rs2727301	0.9694	17	63887683	T	C	0.7614	1	0.982	1.019	0.0004	0.0095	85934	401577	17	63887683	17	63887683	*	rs2727301	Y	17	61965043	chr17:61965043	rs2727301	t	c	0.7539	0.0321	0.0074	1.574e-05	61965043	63887683	17	63887683	17	63887683	*	Y	-0.0421053	4.33784
17_63889105_C_G	rs2665838	17	63889105	C	G	0.0018	1.002	0.984252	1.02041	0.2655	6	rs2665838	0.8487	17	63889105	C	G	0.7345	0.998	0.98	1.016	-0.0018	0.0092	85934	401577	17	63889105	17	63889105	*	rs2665838	B	17	61966465	chr17:61966465	rs2665838	c	g	0.7306	0.0266	0.0072	0.0002315	61966465	63889105	17	63889105	17	63889105	*	B	0.195652	3.69444
17_63891439_G_C	rs72851146	17	63891439	G	C	0.0235	1.024	0.988	1.061	0.0563	5	rs72851146	0.1937	17	63891439	C	G	0.0563	1.024	0.988	1.061	0.0235	0.018	85934	401577	17	63891439	17	63891439	*	rs72851146	S	17	61968799	chr17:61968799	rs72851146	c	g	0.0596	-0.0503	0.0141	0.0003729	61968799	63891439	17	63891439	17	63891439	*	S	1.30556	-3.56738
17_64036873_T_C	rs149728963	17	64036873	T	C	-0.0045	0.995025	0.960615	1.03199	0.0558	11	rs149728963	0.8076	17	64036873	T	C	0.9442	1.005	0.969	1.041	0.0045	0.0183	85934	401577	17	64036873	17	64036873	*	rs149728963	Y	17	62114233	chr17:62114233	rs149728963	t	c	0.9452	-0.0633	0.0144	1.182e-05	62114233	64036873	17	64036873	17	64036873	*	Y	-0.245902	-4.39583
17_64039089_G_A	rs2331413	17	64039089	G	A	-0.0028	0.997	0.976	1.019	0.827	10	rs2331413	0.8021	17	64039089	A	G	0.827	0.997	0.976	1.019	-0.0028	0.0112	85934	401577	17	64039089	17	64039089	*	rs2331413	R	17	62116449	chr17:62116449	rs2331413	a	g	0.8421	-0.0391	0.0088	8.76e-06	62116449	64039089	17	64039089	17	64039089	*	R	-0.25	-4.44318
17_64040373_T_C	rs3803813	17	64040373	T	C	0.0008	1.001	0.978474	1.02354	0.1568	11	rs3803813	0.942	17	64040373	T	C	0.8432	0.999	0.977	1.022	-0.0008	0.0113	85934	401577	17	64040373	17	64040373	*	rs3803813	Y	17	62117733	chr17:62117733	rs3803813	t	c	0.8428	-0.039	0.0088	9.236e-06	62117733	64040373	17	64040373	17	64040373	*	Y	0.0707965	-4.43182
17_64042195_C_T	rs196904	17	64042195	C	T	-0.0015	0.999	0.977	1.021	0.824	10	rs196904	0.8924	17	64042195	T	C	0.824	0.999	0.977	1.021	-0.0015	0.0112	85934	401577	17	64042195	17	64042195	*	rs196904	Y	17	62119555	chr17:62119555	rs196904	t	c	0.8422	-0.0399	0.0088	5.715e-06	62119555	64042195	17	64042195	17	64042195	*	Y	-0.133929	-4.53409
17_64042685_A_G	rs196907	17	64042685	A	G	-0.0036	0.996016	0.977517	1.01523	0.7393	11	rs196907	0.7098	17	64042685	A	G	0.2607	1.004	0.985	1.023	0.0036	0.0096	85934	401577	17	64042685	17	64042685	*	rs196907	R	17	62120045	chr17:62120045	rs196907	a	g	0.2397	0.0273	0.0075	0.000293	62120045	64042685	17	64042685	17	64042685	*	R	-0.375	3.64
17_64043209_C_T	rs16947383	17	64043209	C	T	0.0039	1.004	0.985	1.023	0.2432	10	rs16947383	0.6872	17	64043209	T	C	0.2432	1.004	0.985	1.023	0.0039	0.0096	85934	401577	17	64043209	17	64043209	*	rs16947383	Y	17	62120569	chr17:62120569	rs16947383	t	c	0.2397	0.0273	0.0075	0.000293	62120569	64043209	17	64043209	17	64043209	*	Y	0.40625	3.64
17_64044120_T_C	rs196912	17	64044120	T	C	-0.0047	0.995025	0.976562	1.0142	0.7395	11	rs196912	0.6204	17	64044120	T	C	0.2605	1.005	0.986	1.024	0.0047	0.0096	85934	401577	17	64044120	17	64044120	*	rs196912	Y	17	62121480	chr17:62121480	rs196912	t	c	0.24	0.0263	0.0075	0.0004853	62121480	64044120	17	64044120	17	64044120	*	Y	-0.489583	3.50667
17_64044427_G_T	rs74787440	17	64044427	G	T	0.002	1.002	0.98	1.024	0.1563	10	rs74787440	0.8568	17	64044427	T	G	0.1563	1.002	0.98	1.024	0.002	0.0113	85934	401577	17	64044427	17	64044427	*	rs74787440	K	17	62121787	chr17:62121787	rs74787440	t	g	0.1568	0.0397	0.0088	6.364e-06	62121787	64044427	17	64044427	17	64044427	*	K	0.176991	4.51136
17_64045091_A_G	rs196916	17	64045091	A	G	-0.0116	0.988142	0.944287	1.0352	0.9513	11	rs196916	0.6229	17	64045091	A	G	0.0487	1.012	0.966	1.059	0.0116	0.0235	85569	395471	17	64045091	17	64045091	*	rs196916	R	17	62122451	chr17:62122451	rs196916	a	g	0.0295	0.0861	0.0201	1.844e-05	62122451	64045091	17	64045091	17	64045091	*	R	-0.493617	4.28358
17_64049624_C_T	rs77684	17	64049624	C	T	-0.0044	0.996	0.977	1.015	0.7368	10	rs77684	0.6479	17	64049624	T	C	0.7368	0.996	0.977	1.015	-0.0044	0.0096	85934	401577	17	64049624	17	64049624	*	rs77684	Y	17	62126984	chr17:62126984	rs77684	t	c	0.7589	-0.0271	0.0074	0.0002669	62126984	64049624	17	64049624	17	64049624	*	Y	-0.458333	-3.66216
17_64054970_G_A	rs4968607	17	64054970	G	A	0.0023	1.002	0.98	1.025	0.1572	10	rs4968607	0.8406	17	64054970	A	G	0.1572	1.002	0.98	1.025	0.0023	0.0113	85934	401577	17	64054970	17	64054970	*	rs4968607	R	17	62132330	chr17:62132330	rs4968607	a	g	0.1571	0.0388	0.0087	8.016e-06	62132330	64054970	17	64054970	17	64054970	*	R	0.20354	4.45977
17_64056696_G_A	rs196933	17	64056696	G	A	-0.0036	0.996	0.978	1.015	0.7329	10	rs196933	0.7024	17	64056696	A	G	0.7329	0.996	0.978	1.015	-0.0036	0.0095	85934	401577	17	64056696	17	64056696	*	rs196933	R	17	62134056	chr17:62134056	rs196933	a	g	0.7523	-0.0276	0.0074	0.000205	62134056	64056696	17	64056696	17	64056696	*	R	-0.378947	-3.72973
17_64058869_T_C	rs3785562	17	64058869	T	C	0.0045	1.00402	0.986193	1.02354	0.2542	11	rs3785562	0.6371	17	64058869	T	C	0.7458	0.996	0.977	1.014	-0.0045	0.0095	85934	401577	17	64058869	17	64058869	*	rs3785562	Y	17	62136229	chr17:62136229	rs3785562	t	c	0.7526	-0.0272	0.0074	0.0002533	62136229	64058869	17	64058869	17	64058869	*	Y	0.473684	-3.67568
17_64058886_C_T	rs3785561	17	64058886	C	T	0.0023	1.002	0.98	1.025	0.1575	10	rs3785561	0.841	17	64058886	T	C	0.1575	1.002	0.98	1.025	0.0023	0.0113	85934	401577	17	64058886	17	64058886	*	rs3785561	Y	17	62136246	chr17:62136246	rs3785561	t	c	0.1575	0.0386	0.0087	8.924e-06	62136246	64058886	17	64058886	17	64058886	*	Y	0.20354	4.43678
17_64062227_C_T	rs117628324	17	64062227	C	T	-0.0026	0.997	0.963	1.033	0.0574	10	rs117628324	0.8863	17	64062227	T	C	0.0574	0.997	0.963	1.033	-0.0026	0.018	85934	401577	17	64062227	17	64062227	*	rs117628324	Y	17	62139587	chr17:62139587	rs117628324	t	c	0.0562	0.065	0.0141	4.254e-06	62139587	64062227	17	64062227	17	64062227	*	Y	-0.144444	4.60993
17_64066473_T_G	rs107403	17	64066473	T	G	-0.0046	0.995025	0.976562	1.0142	0.7413	11	rs107403	0.6322	17	64066473	T	G	0.2587	1.005	0.986	1.024	0.0046	0.0096	85934	401577	17	64066473	17	64066473	*	rs107403	K	17	62143833	chr17:62143833	rs107403	t	g	0.24	0.0268	0.0074	0.000312	62143833	64066473	17	64066473	17	64066473	*	K	-0.479167	3.62162
17_64066984_C_A	rs16947425	17	64066984	C	A	0.0027	1.003	0.981	1.025	0.1569	10	rs16947425	0.8116	17	64066984	A	C	0.1569	1.003	0.981	1.025	0.0027	0.0113	85934	401577	17	64066984	17	64066984	*	rs16947425	M	17	62144344	chr17:62144344	rs16947425	a	c	0.157	0.0393	0.0087	6.118e-06	62144344	64066984	17	64066984	17	64066984	*	M	0.238938	4.51724
17_64067978_C_T	rs16947430	17	64067978	C	T	0.0027	1.003	0.981	1.025	0.157	10	rs16947430	0.8082	17	64067978	T	C	0.157	1.003	0.981	1.025	0.0027	0.0113	85934	401577	17	64067978	17	64067978	*	rs16947430	Y	17	62145338	chr17:62145338	rs16947430	t	c	0.157	0.0392	0.0087	6.459e-06	62145338	64067978	17	64067978	17	64067978	*	Y	0.238938	4.50575
17_64068368_A_G	rs196940	17	64068368	A	G	-0.0043	0.996016	0.977517	1.0142	0.7413	11	rs196940	0.656	17	64068368	A	G	0.2587	1.004	0.986	1.023	0.0043	0.0096	85934	401577	17	64068368	17	64068368	*	rs196940	R	17	62145728	chr17:62145728	rs196940	a	g	0.24	0.0271	0.0075	0.0003246	62145728	64068368	17	64068368	17	64068368	*	R	-0.447917	3.61333
17_64069138_G_T	rs16947438	17	64069138	G	T	0.0019	1.002	0.98	1.024	0.1563	10	rs16947438	0.866	17	64069138	T	G	0.1563	1.002	0.98	1.024	0.0019	0.0113	85934	401577	17	64069138	17	64069138	*	rs16947438	K	17	62146498	chr17:62146498	rs16947438	t	g	0.157	0.0388	0.0088	1.026e-05	62146498	64069138	17	64069138	17	64069138	*	K	0.168142	4.40909
17_64069444_G_A	rs16947446	17	64069444	G	A	0.0026	1.003	0.981	1.025	0.1574	10	rs16947446	0.8176	17	64069444	A	G	0.1574	1.003	0.981	1.025	0.0026	0.0113	85934	401577	17	64069444	17	64069444	*	rs16947446	R	17	62146804	chr17:62146804	rs16947446	a	g	0.1571	0.0393	0.0088	7.879e-06	62146804	64069444	17	64069444	17	64069444	*	R	0.230088	4.46591
17_64069832_G_C	rs196941	17	64069832	G	C	-0.0029	0.997	0.979	1.016	0.7365	5	rs196941	0.7589	17	64069832	C	G	0.7365	0.997	0.979	1.016	-0.0029	0.0095	85934	401577	17	64069832	17	64069832	*	rs196941	S	17	62147192	chr17:62147192	rs196941	c	g	0.7541	-0.0282	0.0074	0.0001486	62147192	64069832	17	64069832	17	64069832	*	S	-0.305263	-3.81081
17_64075871_G_C	rs2077041	17	64075871	G	C	0.0034	1.003	0.981	1.026	0.1578	5	rs2077041	0.765	17	64075871	C	G	0.1578	1.003	0.981	1.026	0.0034	0.0113	85934	401577	17	64075871	17	64075871	*	rs2077041	V	17	62153231	chr17:62153231	rs2077041	c	g	0.1574	0.0397	0.0088	6.364e-06	62153231	64075871	17	64075871	17	64075871	*	V	0.300885	4.51136
17_64078297_A_C	rs196945	17	64078297	A	C	-0.0037	0.996016	0.977517	1.01523	0.7416	11	rs196945	0.6981	17	64078297	A	C	0.2584	1.004	0.985	1.023	0.0037	0.0096	85934	401577	17	64078297	17	64078297	*	rs196945	M	17	62155657	chr17:62155657	rs196945	a	c	0.2397	0.0278	0.0074	0.0001843	62155657	64078297	17	64078297	17	64078297	*	M	-0.385417	3.75676
17_64079947_T_C	rs196948	17	64079947	T	C	-0.0034	0.997009	0.978474	1.01523	0.7455	11	rs196948	0.7185	17	64079947	T	C	0.2545	1.003	0.985	1.022	0.0034	0.0096	85934	401577	17	64079947	17	64079947	*	rs196948	Y	17	62157307	chr17:62157307	rs196948	t	c	0.2396	0.0277	0.0074	0.0001944	62157307	64079947	17	64079947	17	64079947	*	Y	-0.354167	3.74324
17_64080652_T_C	rs196950	17	64080652	T	C	-0.0035	0.996016	0.977517	1.01523	0.7416	11	rs196950	0.7119	17	64080652	T	C	0.2584	1.004	0.985	1.023	0.0035	0.0096	85934	401577	17	64080652	17	64080652	*	rs196950	Y	17	62158012	chr17:62158012	rs196950	t	c	0.2399	0.0275	0.0075	0.0002644	62158012	64080652	17	64080652	17	64080652	*	Y	-0.364583	3.66667
17_64080918_T_C	rs196951	17	64080918	T	C	-0.0036	0.996016	0.978474	1.01523	0.7427	11	rs196951	0.7071	17	64080918	T	C	0.2573	1.004	0.985	1.022	0.0036	0.0095	85934	401577	17	64080918	17	64080918	*	rs196951	Y	17	62158278	chr17:62158278	rs196951	t	c	0.24	0.0277	0.0075	0.0002384	62158278	64080918	17	64080918	17	64080918	*	Y	-0.378947	3.69333
17_64080940_C_T	rs196952	17	64080940	C	T	-0.0027	0.997	0.979	1.016	0.7351	10	rs196952	0.7738	17	64080940	T	C	0.7351	0.997	0.979	1.016	-0.0027	0.0095	85934	401577	17	64080940	17	64080940	*	rs196952	Y	17	62158300	chr17:62158300	rs196952	t	c	0.7539	-0.0287	0.0074	0.0001131	62158300	64080940	17	64080940	17	64080940	*	Y	-0.284211	-3.87838
17_64080959_T_C	rs196953	17	64080959	T	C	-0.0035	0.996016	0.977517	1.01523	0.7416	11	rs196953	0.712	17	64080959	T	C	0.2584	1.004	0.985	1.023	0.0035	0.0096	85934	401577	17	64080959	17	64080959	*	rs196953	Y	17	62158319	chr17:62158319	rs196953	t	c	0.24	0.0277	0.0074	0.0001944	62158319	64080959	17	64080959	17	64080959	*	Y	-0.364583	3.74324
17_64081263_A_G	rs196954	17	64081263	A	G	-0.0032	0.997009	0.978474	1.01523	0.7451	11	rs196954	0.7408	17	64081263	A	G	0.2549	1.003	0.985	1.022	0.0032	0.0096	85934	401577	17	64081263	17	64081263	*	rs196954	R	17	62158623	chr17:62158623	rs196954	a	g	0.2386	0.0276	0.0075	0.0002511	62158623	64081263	17	64081263	17	64081263	*	R	-0.333333	3.68
17_64081356_T_C	rs196955	17	64081356	T	C	-0.0033	0.997009	0.978474	1.01523	0.7416	11	rs196955	0.7276	17	64081356	T	C	0.2584	1.003	0.985	1.022	0.0033	0.0096	85934	401577	17	64081356	17	64081356	*	rs196955	Y	17	62158716	chr17:62158716	rs196955	t	c	0.2398	0.0275	0.0075	0.0002644	62158716	64081356	17	64081356	17	64081356	*	Y	-0.34375	3.66667
17_64082248_C_T	rs1971298	17	64082248	C	T	0.0029	1.003	0.984	1.022	0.2545	10	rs1971298	0.7592	17	64082248	T	C	0.2545	1.003	0.984	1.022	0.0029	0.0095	85934	401577	17	64082248	17	64082248	*	rs1971298	B	17	62159608	chr17:62159608	rs1971298	t	c	0.2461	0.0282	0.0074	0.0001486	62159608	64082248	17	64082248	17	64082248	*	B	0.305263	3.81081
17_64082684_T_C	rs3744284	17	64082684	T	C	0.0027	1.00301	0.984252	1.02145	0.2542	11	rs3744284	0.7719	17	64082684	T	C	0.7458	0.997	0.979	1.016	-0.0027	0.0095	85934	401577	17	64082684	17	64082684	*	rs3744284	Y	17	62160044	chr17:62160044	rs3744284	t	c	0.7537	-0.0282	0.0074	0.0001486	62160044	64082684	17	64082684	17	64082684	*	Y	0.284211	-3.81081
17_64082771_G_C	rs3744283	17	64082771	G	C	0.0023	1.002	0.98	1.025	0.1573	5	rs3744283	0.8416	17	64082771	C	G	0.1573	1.002	0.98	1.025	0.0023	0.0113	85934	401577	17	64082771	17	64082771	*	rs3744283	S	17	62160131	chr17:62160131	rs3744283	c	g	0.1575	0.0389	0.0087	7.596e-06	62160131	64082771	17	64082771	17	64082771	*	S	0.20354	4.47126
17_64083022_C_A	rs6504199	17	64083022	C	A	0.0024	1.002	0.984	1.021	0.2523	10	rs6504199	0.7997	17	64083022	A	C	0.2523	1.002	0.984	1.021	0.0024	0.0095	85934	401577	17	64083022	17	64083022	*	rs6504199	M	17	62160382	chr17:62160382	rs6504199	a	c	0.2459	0.0284	0.0074	0.0001333	62160382	64083022	17	64083022	17	64083022	*	M	0.252632	3.83784
17_64083079_A_G	rs6504200	17	64083079	A	G	0.0029	1.00301	0.984252	1.02145	0.2542	11	rs6504200	0.7587	17	64083079	A	G	0.7458	0.997	0.979	1.016	-0.0029	0.0095	85934	401577	17	64083079	17	64083079	*	rs6504200	R	17	62160439	chr17:62160439	rs6504200	a	g	0.7537	-0.0282	0.0074	0.0001486	62160439	64083079	17	64083079	17	64083079	*	R	0.305263	-3.81081
17_64083467_G_A	rs6504201	17	64083467	G	A	0.0027	1.003	0.984	1.022	0.2531	10	rs6504201	0.7762	17	64083467	A	G	0.2531	1.003	0.984	1.022	0.0027	0.0095	85934	401577	17	64083467	17	64083467	*	rs6504201	R	17	62160827	chr17:62160827	rs6504201	a	g	0.2456	0.0284	0.0074	0.0001333	62160827	64083467	17	64083467	17	64083467	*	R	0.284211	3.83784
17_64083672_C_G	rs8079000	17	64083672	C	G	0.0027	1.00301	0.984252	1.02145	0.2532	6	rs8079000	0.7728	17	64083672	C	G	0.7468	0.997	0.979	1.016	-0.0027	0.0095	85934	401577	17	64083672	17	64083672	*	rs8079000	B	17	62161032	chr17:62161032	rs8079000	c	g	0.7544	-0.0284	0.0074	0.0001333	62161032	64083672	17	64083672	17	64083672	*	B	0.284211	-3.83784
17_64084371_A_T	rs4968608	17	64084371	A	T	0.0037	1.00402	0.985222	1.02249	0.247	6	rs4968608	0.6978	17	64084371	A	T	0.753	0.996	0.978	1.015	-0.0037	0.0096	85934	401577	17	64084371	17	64084371	*	rs4968608	W	17	62161731	chr17:62161731	rs4968608	a	t	0.7604	-0.0272	0.0075	0.0003084	62161731	64084371	17	64084371	17	64084371	*	W	0.385417	-3.62667
17_64085044_A_G	rs2088033	17	64085044	A	G	0.0039	1.00402	0.985222	1.02249	0.2472	11	rs2088033	0.6844	17	64085044	A	G	0.7528	0.996	0.978	1.015	-0.0039	0.0096	85934	401577	17	64085044	17	64085044	*	rs2088033	R	17	62162404	chr17:62162404	rs2088033	a	g	0.7601	-0.027	0.0074	0.0002812	62162404	64085044	17	64085044	17	64085044	*	R	0.40625	-3.64865
17_64085251_G_A	rs2003093	17	64085251	G	A	0.0039	1.004	0.985	1.023	0.2468	10	rs2003093	0.681	17	64085251	A	G	0.2468	1.004	0.985	1.023	0.0039	0.0096	85934	401577	17	64085251	17	64085251	*	rs2003093	R	17	62162611	chr17:62162611	rs2003093	a	g	0.2396	0.0272	0.0075	0.0003084	62162611	64085251	17	64085251	17	64085251	*	R	0.40625	3.62667
17_64085417_A_G	rs2003092	17	64085417	A	G	0.0037	1.00402	0.985222	1.02249	0.2452	11	rs2003092	0.6995	17	64085417	A	G	0.7548	0.996	0.978	1.015	-0.0037	0.0096	85934	401577	17	64085417	17	64085417	*	rs2003092	R	17	62162777	chr17:62162777	rs2003092	a	g	0.7606	-0.0275	0.0075	0.0002644	62162777	64085417	17	64085417	17	64085417	*	R	0.385417	-3.66667
17_64085655_C_T	rs880069	17	64085655	C	T	0.0036	1.004	0.985	1.023	0.2473	10	rs880069	0.7065	17	64085655	T	C	0.2473	1.004	0.985	1.023	0.0036	0.0096	85934	401577	17	64085655	17	64085655	*	rs880069	Y	17	62163015	chr17:62163015	rs880069	t	c	0.2398	0.0275	0.0075	0.0002644	62163015	64085655	17	64085655	17	64085655	*	Y	0.375	3.66667
17_64085771_G_C	rs8075137	17	64085771	G	C	0.0027	1.003	0.984	1.022	0.2464	5	rs8075137	0.7795	17	64085771	C	G	0.2464	1.003	0.984	1.022	0.0027	0.0096	85934	401577	17	64085771	17	64085771	*	rs8075137	S	17	62163131	chr17:62163131	rs8075137	c	g	0.2395	0.0276	0.0075	0.0002511	62163131	64085771	17	64085771	17	64085771	*	S	0.28125	3.68
17_64100231_T_C	rs11654583	17	64100231	T	C	0.0047	1.00503	0.972763	1.03734	0.0688	11	rs11654583	0.7739	17	64100231	T	C	0.9312	0.995	0.964	1.028	-0.0047	0.0164	85934	401577	17	64100231	17	64100231	*	rs11654583	Y	17	62177591	chr17:62177591	rs11654583	t	c	0.9342	-0.0613	0.0132	3.375e-06	62177591	64100231	17	64100231	17	64100231	*	Y	0.286585	-4.64394
17_64102712_T_C	rs151007382	17	64102712	T	C	0.0064	1.00604	0.91659	1.10497	0.0084	11	rs151007382	0.8939	17	64102712	T	C	0.9916	0.994	0.905	1.091	-0.0064	0.0479	85502	400497	17	64102712	17	64102712	*	rs151007382	Y	17	62180072	chr17:62180072	rs151007382	t	c	0.9909	-0.1419	0.0361	8.554e-05	62180072	64102712	17	64102712	17	64102712	*	Y	0.133612	-3.93075
17_64102898_G_A	rs73992930	17	64102898	G	A	-0.0031	0.997	0.963	1.033	0.0588	10	rs73992930	0.8636	17	64102898	A	G	0.0588	0.997	0.963	1.033	-0.0031	0.0179	85934	401577	17	64102898	17	64102898	*	rs73992930	R	17	62180258	chr17:62180258	rs73992930	a	g	0.0547	0.0624	0.0148	2.371e-05	62180258	64102898	17	64102898	17	64102898	*	R	-0.173184	4.21622
17_64103948_A_C	rs8076809	17	64103948	A	C	-0.0006	0.999001	0.981354	1.01833	0.2539	11	rs8076809	0.9483	17	64103948	A	C	0.7461	1.001	0.982	1.019	0.0006	0.0094	85934	401577	17	64103948	17	64103948	*	rs8076809	M	17	62181308	chr17:62181308	rs8076809	a	c	0.7531	-0.0266	0.0074	0.0003459	62181308	64103948	17	64103948	17	64103948	*	M	-0.0638298	-3.59459
17_64104630_T_C	rs57891429	17	64104630	T	C	-0.0061	0.994036	0.970874	1.01833	0.1349	11	rs57891429	0.6175	17	64104630	T	C	0.8651	1.006	0.982	1.03	0.0061	0.0122	85934	401577	17	64104630	17	64104630	*	rs57891429	Y	17	62181990	chr17:62181990	rs57891429	t	c	0.8741	-0.0521	0.0097	8.769e-08	62181990	64104630	17	64104630	17	64104630	*	Y	-0.5	-5.37113
17_64106487_T_C	rs58451379	17	64106487	T	C	-0.003	0.997009	0.962464	1.03199	0.0588	11	rs58451379	0.8667	17	64106487	T	C	0.9412	1.003	0.969	1.039	0.003	0.0178	85934	401577	17	64106487	17	64106487	*	rs58451379	Y	17	62183847	chr17:62183847	rs58451379	t	c	0.9463	-0.0698	0.0144	1.36e-06	62183847	64106487	17	64106487	17	64106487	*	Y	-0.168539	-4.84722
17_64108543_G_C	rs6504202	17	64108543	G	C	-0.0049	0.995	0.97	1.021	0.1172	5	rs6504202	0.7028	17	64108543	C	G	0.1172	0.995	0.97	1.021	-0.0049	0.0129	85934	401577	17	64108543	17	64108543	*	rs6504202	S	17	62185903	chr17:62185903	rs6504202	c	g	0.1096	0.0498	0.0104	1.552e-06	62185903	64108543	17	64108543	17	64108543	*	S	-0.379845	4.78846
17_64117945_C_G	rs7209842	17	64117945	C	G	-0.0018	0.998004	0.96432	1.03413	0.0589	6	rs7209842	0.9209	17	64117945	C	G	0.9411	1.002	0.967	1.037	0.0018	0.0178	85934	401577	17	64117945	17	64117945	*	rs7209842	S	17	62195305	chr17:62195305	rs7209842	c	g	0.9462	-0.0695	0.0144	1.509e-06	62195305	64117945	17	64117945	17	64117945	*	S	-0.101124	-4.82639
17_64119238_G_A	rs57187716	17	64119238	G	A	0.0015	1.002	0.97	1.034	0.0708	10	rs57187716	0.9261	17	64119238	A	G	0.0708	1.002	0.97	1.034	0.0015	0.0163	85934	401577	17	64119238	17	64119238	*	rs57187716	D	17	62196598	chr17:62196598	rs57187716	a	g	0.0663	0.0638	0.0131	1.089e-06	62196598	64119238	17	64119238	17	64119238	*	D	0.0920245	4.87023
17_64121776_T_C	rs10853047	17	64121776	T	C	-0.0029	0.997009	0.974659	1.02041	0.1465	11	rs10853047	0.8066	17	64121776	T	C	0.8535	1.003	0.98	1.026	0.0029	0.0118	85934	401577	17	64121776	17	64121776	*	rs10853047	Y	17	62199136	chr17:62199136	rs10853047	t	c	0.8627	-0.0519	0.0094	3.636e-08	62199136	64121776	17	64121776	17	64121776	*	Y	-0.245763	-5.52128
17_64122590_T_C	rs9911085	17	64122590	T	C	0.0018	1.002	0.983284	1.02145	0.2373	11	rs9911085	0.8553	17	64122590	T	C	0.7627	0.998	0.979	1.017	-0.0018	0.0097	85934	401577	17	64122590	17	64122590	*	rs9911085	H	17	62199950	chr17:62199950	rs9911085	t	c	0.7762	-0.0344	0.0077	9.001e-06	62199950	64122590	17	64122590	17	64122590	*	H	0.185567	-4.46753
17_64124014_T_C	rs11655898	17	64124014	T	C	0.0022	1.002	0.970874	1.0352	0.0708	11	rs11655898	0.8934	17	64124014	T	C	0.9292	0.998	0.966	1.03	-0.0022	0.0164	85934	401577	17	64124014	17	64124014	*	rs11655898	Y	17	62201374	chr17:62201374	rs11655898	t	c	0.9346	-0.0657	0.0133	7.777e-07	62201374	64124014	17	64124014	17	64124014	*	Y	0.134146	-4.93985
17_64124503_T_C	rs112450872	17	64124503	T	C	0.001	1.001	0.968992	1.03413	0.0708	11	rs112450872	0.9503	17	64124503	T	C	0.9292	0.999	0.967	1.032	-0.001	0.0164	85934	401577	17	64124503	17	64124503	*	rs112450872	Y	17	62201863	chr17:62201863	rs112450872	t	c	0.9347	-0.0655	0.0133	8.4e-07	62201863	64124503	17	64124503	17	64124503	*	Y	0.0609756	-4.92481
17_64125111_G_A	rs7219767	17	64125111	G	A	-0.0214	0.979	0.941	1.018	0.047	10	rs7219767	0.2886	17	64125111	A	G	0.047	0.979	0.941	1.018	-0.0214	0.0202	85934	401577	17	64125111	17	64125111	*	rs7219767	R	17	62202471	chr17:62202471	rs7219767	a	g	0.0465	0.0606	0.0159	0.0001402	62202471	64125111	17	64125111	17	64125111	*	R	-1.05941	3.81132
17_64125329_T_C	rs58642235	17	64125329	T	C	-0.0019	0.998004	0.97561	1.02145	0.1503	11	rs58642235	0.8749	17	64125329	T	C	0.8497	1.002	0.979	1.025	0.0019	0.0118	85934	401577	17	64125329	17	64125329	*	rs58642235	Y	17	62202689	chr17:62202689	rs58642235	t	c	0.8612	-0.0566	0.0094	1.896e-09	62202689	64125329	17	64125329	17	64125329	*	Y	-0.161017	-6.02128
17_64125699_G_A	rs57767539	17	64125699	G	A	0.0033	1.003	0.972	1.036	0.0701	10	rs57767539	0.8427	17	64125699	A	G	0.0701	1.003	0.972	1.036	0.0033	0.0164	85934	401577	17	64125699	17	64125699	*	rs57767539	R	17	62203059	chr17:62203059	rs57767539	a	g	0.0654	0.065	0.0133	1.017e-06	62203059	64125699	17	64125699	17	64125699	*	R	0.20122	4.88722
17_64125768_C_T	rs57676627	17	64125768	C	T	-0.0005	1	0.976	1.023	0.1501	10	rs57676627	0.9654	17	64125768	T	C	0.1501	1	0.976	1.023	-0.0005	0.0119	85934	401577	17	64125768	17	64125768	*	rs57676627	Y	17	62203128	chr17:62203128	rs57676627	t	c	0.1388	0.0565	0.0094	2.024e-09	62203128	64125768	17	64125768	17	64125768	*	Y	-0.0420168	6.01064
17_64125901_G_A	rs75992219	17	64125901	G	A	-0.019	0.981	0.943	1.021	0.0455	10	rs75992219	0.3514	17	64125901	A	G	0.0455	0.981	0.943	1.021	-0.019	0.0204	85934	401577	17	64125901	17	64125901	*	rs75992219	R	17	62203261	chr17:62203261	rs75992219	a	g	0.0462	0.0589	0.0159	0.0002148	62203261	64125901	17	64125901	17	64125901	*	R	-0.931373	3.7044
17_64125944_C_T	rs60276348	17	64125944	C	T	-0.0006	0.999	0.976	1.023	0.15	10	rs60276348	0.9609	17	64125944	T	C	0.15	0.999	0.976	1.023	-0.0006	0.0119	85934	401577	17	64125944	17	64125944	*	rs60276348	Y	17	62203304	chr17:62203304	rs60276348	t	c	0.1388	0.0566	0.0094	1.896e-09	62203304	64125944	17	64125944	17	64125944	*	Y	-0.0504202	6.02128
17_64126789_T_C	rs61659349	17	64126789	T	C	-0.0195	0.980392	0.942507	1.02041	0.0453	11	rs61659349	0.3398	17	64126789	T	C	0.9547	1.02	0.98	1.061	0.0195	0.0204	85934	401577	17	64126789	17	64126789	*	rs61659349	Y	17	62204149	chr17:62204149	rs61659349	t	c	0.9538	-0.0578	0.0159	0.0002814	62204149	64126789	17	64126789	17	64126789	*	Y	-0.955882	-3.63522
17_64127200_G_A	rs11655020	17	64127200	G	A	0.0013	1.001	0.97	1.034	0.071	10	rs11655020	0.9392	17	64127200	A	G	0.071	1.001	0.97	1.034	0.0013	0.0164	85934	401577	17	64127200	17	64127200	*	rs11655020	R	17	62204560	chr17:62204560	rs11655020	a	g	0.0655	0.0656	0.0133	8.082e-07	62204560	64127200	17	64127200	17	64127200	*	R	0.0792683	4.93233
17_64128143_C_T	rs58623685	17	64128143	C	T	0.0052	1.005	0.97	1.042	0.0571	10	rs58623685	0.7783	17	64128143	T	C	0.0571	1.005	0.97	1.042	0.0052	0.0183	85934	401577	17	64128143	17	64128143	*	rs58623685	Y	17	62205503	chr17:62205503	rs58623685	t	c	0.0528	0.0711	0.0148	1.464e-06	62205503	64128143	17	64128143	17	64128143	*	Y	0.284153	4.80405
17_64129247_T_A	rs61044233	17	64129247	T	A	-0.0196	0.981	0.942	1.021	0.0449	5	rs61044233	0.3386	17	64129247	A	T	0.0449	0.981	0.942	1.021	-0.0196	0.0205	85934	401577	17	64129247	17	64129247	*	rs61044233	W	17	62206607	chr17:62206607	rs61044233	a	t	0.0459	0.0596	0.016	0.0001988	62206607	64129247	17	64129247	17	64129247	*	W	-0.956098	3.725
17_64131885_C_A	rs11654433	17	64131885	C	A	0.0019	1.002	0.97	1.035	0.0704	10	rs11654433	0.9064	17	64131885	A	C	0.0704	1.002	0.97	1.035	0.0019	0.0166	85934	401577	17	64131885	17	64131885	*	rs11654433	V	17	62209245	chr17:62209245	rs11654433	a	c	0.0649	0.0648	0.0134	1.331e-06	62209245	64131885	17	64131885	17	64131885	*	V	0.114458	4.83582
17_64156659_C_T	rs11654712	17	64156659	C	T	0.0048	1.005	0.969	1.042	0.0511	10	rs11654712	0.7981	17	64156659	T	C	0.0511	1.005	0.969	1.042	0.0048	0.0187	85934	401577	17	64156659	17	64156659	*	rs11654712	B	17	62234019	chr17:62234019	rs11654712	t	c	0.0478	0.0609	0.0152	6.037e-05	62234019	64156659	17	64156659	17	64156659	*	B	0.256684	4.00658
17_64161646_G_T	rs28488856	17	64161646	G	T	0.0065	1.007	0.97	1.044	0.0516	10	rs28488856	0.7249	17	64161646	T	G	0.0516	1.007	0.97	1.044	0.0065	0.0186	85934	401577	17	64161646	17	64161646	*	rs28488856	K	17	62239006	chr17:62239006	rs28488856	t	g	0.0478	0.0608	0.0152	6.207e-05	62239006	64161646	17	64161646	17	64161646	*	K	0.349462	4
17_64167484_A_G	rs9901723	17	64167484	A	G	0.0063	1.00604	0.970874	1.04384	0.052	11	rs9901723	0.7339	17	64167484	A	G	0.948	0.994	0.958	1.03	-0.0063	0.0185	85934	401577	17	64167484	17	64167484	*	rs9901723	R	17	62244844	chr17:62244844	rs9901723	a	g	0.952	-0.0605	0.0152	6.747e-05	62244844	64167484	17	64167484	17	64167484	*	R	0.340541	-3.98026
17_64168200_A_G	rs9908831	17	64168200	A	G	0.0069	1.00705	0.970874	1.04384	0.052	11	rs9908831	0.7079	17	64168200	A	G	0.948	0.993	0.958	1.03	-0.0069	0.0185	85934	401577	17	64168200	17	64168200	*	rs9908831	R	17	62245560	chr17:62245560	rs9908831	a	g	0.9521	-0.06	0.0152	7.747e-05	62245560	64168200	17	64168200	17	64168200	*	R	0.372973	-3.94737
17_64199685_C_T	rs73328128	17	64199685	C	T	0.0062	1.006	0.969	1.045	0.0496	10	rs73328128	0.7449	17	64199685	T	C	0.0496	1.006	0.969	1.045	0.0062	0.0191	85934	401577	17	64199685	17	64199685	*	rs73328128	Y	17	62277045	chr17:62277045	rs73328128	t	c	0.0467	0.0666	0.0155	1.724e-05	62277045	64199685	17	64199685	17	64199685	*	Y	0.324607	4.29677
17_64225369_C_T	rs147081309	17	64225369	C	T	0.0125	1.013	0.967	1.06	0.0332	10	rs147081309	0.5915	17	64225369	T	C	0.0332	1.013	0.967	1.06	0.0125	0.0233	85934	401577	17	64225369	17	64225369	*	rs147081309	Y	17	62302729	chr17:62302729	rs147081309	t	c	0.0335	0.0739	0.0183	5.502e-05	62302729	64225369	17	64225369	17	64225369	*	Y	0.536481	4.03825
17_64269970_C_T	rs1474398	17	64269970	C	T	0.0085	1.009	0.992	1.026	0.6215	10	rs1474398	0.3179	17	64269970	T	C	0.6215	1.009	0.992	1.026	0.0085	0.0086	85934	401577	17	64269970	17	64269970	*	rs1474398	Y	17	62347330	chr17:62347330	rs1474398	t	c	0.6155	0.0239	0.0066	0.0002909	62347330	64269970	17	64269970	17	64269970	*	Y	0.988372	3.62121
17_64286618_A_G	rs13342079	17	64286618	A	G	-0.0096	0.990099	0.953289	1.02881	0.0486	11	rs13342079	0.6176	17	64286618	A	G	0.9514	1.01	0.972	1.049	0.0096	0.0193	85934	401577	17	64286618	17	64286618	*	rs13342079	R	17	62363978	chr17:62363978	rs13342079	a	g	0.9543	-0.0571	0.0158	0.0003043	62363978	64286618	17	64286618	17	64286618	*	R	-0.497409	-3.61392
17_64660372_C_T	rs78699916	17	64660372	C	T	-0.0294	0.971	0.926	1.018	0.0353	10	rs78699916	0.2267	17	64660372	T	C	0.0353	0.971	0.926	1.018	-0.0294	0.0243	85569	395471	17	64660372	17	64660372	*	rs78699916	Y	17	62656490	chr17:62656490	rs78699916	t	c	0.0315	0.0789	0.0207	0.0001413	62656490	64660372	17	64660372	17	64660372	*	Y	-1.20988	3.81159
17_67372783_T_G	rs12450700	17	67372783	T	G	-0.0139	0.986193	0.969932	1.00301	0.3712	11	rs12450700	0.1024	17	67372783	T	G	0.6288	1.014	0.997	1.031	0.0139	0.0085	85934	401577	17	67372783	17	67372783	*	rs12450700	K	17	65368899	chr17:65368899	rs12450700	t	g	0.6096	0.0253	0.0066	0.0001253	65368899	67372783	17	67372783	17	67372783	*	K	-1.63529	3.83333
17_67374692_C_T	rs12939848	17	67374692	C	T	-0.0129	0.987	0.971	1.004	0.3773	10	rs12939848	0.1246	17	67374692	T	C	0.3773	0.987	0.971	1.004	-0.0129	0.0084	85934	401577	17	67374692	17	67374692	*	rs12939848	Y	17	65370808	chr17:65370808	rs12939848	t	c	0.3912	-0.0255	0.0066	0.0001107	65370808	67374692	17	67374692	17	67374692	*	Y	-1.53571	-3.86364
17_67377863_C_G	rs8866	17	67377863	C	G	-0.0119	0.988142	0.971817	1.00503	0.3698	6	rs8866	0.1614	17	67377863	C	G	0.6302	1.012	0.995	1.029	0.0119	0.0085	85934	401577	17	67377863	17	67377863	*	rs8866	S	17	65373979	chr17:65373979	rs8866	c	g	0.6106	0.0253	0.0066	0.0001253	65373979	67377863	17	67377863	17	67377863	*	S	-1.4	3.83333
17_67378609_G_A	rs34685754	17	67378609	G	A	-0.0126	0.987	0.971	1.004	0.3695	10	rs34685754	0.1387	17	67378609	A	G	0.3695	0.987	0.971	1.004	-0.0126	0.0085	85934	401577	17	67378609	17	67378609	*	rs34685754	R	17	65374725	chr17:65374725	rs34685754	a	g	0.3891	-0.0256	0.0066	0.000104	65374725	67378609	17	67378609	17	67378609	*	R	-1.48235	-3.87879
17_67394529_A_G	rs7210770	17	67394529	A	G	-0.0111	0.98912	0.972763	1.00604	0.3804	11	rs7210770	0.1945	17	67394529	A	G	0.6196	1.011	0.994	1.028	0.0111	0.0085	85934	401577	17	67394529	17	67394529	*	rs7210770	R	17	65390645	chr17:65390645	rs7210770	a	g	0.5998	0.0241	0.0066	0.0002586	65390645	67394529	17	67394529	17	67394529	*	R	-1.30588	3.65152
17_67400244_G_A	rs4247361	17	67400244	G	A	-0.01	0.99	0.973	1.007	0.3791	10	rs4247361	0.2477	17	67400244	A	G	0.3791	0.99	0.973	1.007	-0.01	0.0087	85934	401577	17	67400244	17	67400244	*	rs4247361	R	17	65396360	chr17:65396360	rs4247361	a	g	0.3996	-0.0242	0.0067	0.0003045	65396360	67400244	17	67400244	17	67400244	*	R	-1.14943	-3.61194
17_67638509_T_C	rs6504518	17	67638509	T	C	0.0106	1.01112	0.981354	1.04058	0.0832	11	rs6504518	0.4789	17	67638509	T	C	0.9168	0.989	0.961	1.019	-0.0106	0.015	85934	401577	17	67638509	17	67638509	*	rs6504518	Y	17	65634625	chr17:65634625	rs6504518	t	c	0.9174	-0.0533	0.0117	5.488e-06	65634625	67638509	17	67638509	17	67638509	*	Y	0.706667	-4.55556
17_67640949_C_T	rs114487227	17	67640949	C	T	0.0171	1.017	0.981	1.055	0.0525	10	rs114487227	0.3553	17	67640949	T	C	0.0525	1.017	0.981	1.055	0.0171	0.0184	85934	401577	17	67640949	17	67640949	*	rs114487227	Y	17	65637065	chr17:65637065	rs114487227	t	c	0.0518	0.0627	0.0146	1.646e-05	65637065	67640949	17	67640949	17	67640949	*	Y	0.929348	4.29452
17_67641329_G_T	rs77969140	17	67641329	G	T	0.0118	1.012	0.975	1.05	0.0482	10	rs77969140	0.5367	17	67641329	T	G	0.0482	1.012	0.975	1.05	0.0118	0.0191	85934	401577	17	67641329	17	67641329	*	rs77969140	K	17	65637445	chr17:65637445	rs77969140	t	g	0.0473	0.0646	0.0152	2.09e-05	65637445	67641329	17	67641329	17	67641329	*	K	0.617801	4.25
17_67641496_C_T	rs75040275	17	67641496	C	T	0.0124	1.012	0.975	1.051	0.0481	10	rs75040275	0.517	17	67641496	T	C	0.0481	1.012	0.975	1.051	0.0124	0.0192	85934	401577	17	67641496	17	67641496	*	rs75040275	Y	17	65637612	chr17:65637612	rs75040275	t	c	0.0472	0.0646	0.0152	2.09e-05	65637612	67641496	17	67641496	17	67641496	*	Y	0.645833	4.25
17_67642532_A_C	rs12325881	17	67642532	A	C	0.0157	1.01626	0.980392	1.05263	0.0531	11	rs12325881	0.3887	17	67642532	A	C	0.9469	0.984	0.95	1.02	-0.0157	0.0182	85934	401577	17	67642532	17	67642532	*	rs12325881	M	17	65638648	chr17:65638648	rs12325881	a	c	0.9481	-0.0623	0.0146	1.863e-05	65638648	67642532	17	67642532	17	67642532	*	M	0.862637	-4.26712
17_67643163_G_A	rs11657016	17	67643163	G	A	0.0129	1.013	0.976	1.051	0.0485	10	rs11657016	0.4971	17	67643163	A	G	0.0485	1.013	0.976	1.051	0.0129	0.019	85934	401577	17	67643163	17	67643163	*	rs11657016	D	17	65639279	chr17:65639279	rs11657016	a	g	0.0473	0.0663	0.0152	1.259e-05	65639279	67643163	17	67643163	17	67643163	*	D	0.678947	4.36184
17_67643398_A_T	rs11656988	17	67643398	A	T	0.0184	1.01833	0.980392	1.0582	0.0449	6	rs11656988	0.3512	17	67643398	A	T	0.9551	0.982	0.945	1.02	-0.0184	0.0197	85934	401577	17	67643398	17	67643398	*	rs11656988	W	17	65639514	chr17:65639514	rs11656988	a	t	0.9557	-0.0717	0.0156	4.308e-06	65639514	67643398	17	67643398	17	67643398	*	W	0.93401	-4.59615
17_67643634_T_C	rs77926287	17	67643634	T	C	0.0183	1.01833	0.979432	1.0582	0.0451	11	rs77926287	0.3528	17	67643634	T	C	0.9549	0.982	0.945	1.021	-0.0183	0.0197	85934	401577	17	67643634	17	67643634	*	rs77926287	Y	17	65639750	chr17:65639750	rs77926287	t	c	0.9555	-0.0712	0.0156	5.021e-06	65639750	67643634	17	67643634	17	67643634	*	Y	0.928934	-4.5641
17_67645970_C_G	rs112136529	17	67645970	C	G	0.0119	1.01215	0.981354	1.04384	0.0735	6	rs112136529	0.4483	17	67645970	C	G	0.9265	0.988	0.958	1.019	-0.0119	0.0156	85934	401577	17	67645970	17	67645970	*	rs112136529	S	17	65642086	chr17:65642086	rs112136529	c	g	0.9254	-0.0593	0.0123	1.294e-06	65642086	67645970	17	67645970	17	67645970	*	S	0.762821	-4.82114
17_67647530_C_T	rs80320393	17	67647530	C	T	0.0107	1.011	0.98	1.042	0.0734	10	rs80320393	0.4958	17	67647530	T	C	0.0734	1.011	0.98	1.042	0.0107	0.0157	85934	401577	17	67647530	17	67647530	*	rs80320393	Y	17	65643646	chr17:65643646	rs80320393	t	c	0.0747	0.0586	0.0121	1.401e-06	65643646	67647530	17	67647530	17	67647530	*	Y	0.681529	4.84298
17_67649487_A_G	rs77870849	17	67649487	A	G	0.0045	1.00402	0.978474	1.03093	0.1043	11	rs77870849	0.7343	17	67649487	A	G	0.8957	0.996	0.97	1.022	-0.0045	0.0134	85934	401577	17	67649487	17	67649487	*	rs77870849	R	17	65645603	chr17:65645603	rs77870849	a	g	0.8964	-0.0532	0.0105	3.753e-07	65645603	67649487	17	67649487	17	67649487	*	R	0.335821	-5.06667
17_67649976_G_A	rs11658220	17	67649976	G	A	0.0044	1.004	0.978	1.031	0.104	10	rs11658220	0.742	17	67649976	A	G	0.104	1.004	0.978	1.031	0.0044	0.0134	85934	401577	17	67649976	17	67649976	*	rs11658220	R	17	65646092	chr17:65646092	rs11658220	a	g	0.1036	0.0531	0.0105	3.947e-07	65646092	67649976	17	67649976	17	67649976	*	R	0.328358	5.05714
17_67650947_A_G	rs1035061	17	67650947	A	G	0.005	1.00503	0.979432	1.03093	0.1115	11	rs1035061	0.7033	17	67650947	A	G	0.8885	0.995	0.97	1.021	-0.005	0.0131	85934	401577	17	67650947	17	67650947	*	rs1035061	R	17	65647063	chr17:65647063	rs1035061	a	g	0.8934	-0.0476	0.0104	4.387e-06	65647063	67650947	17	67650947	17	67650947	*	R	0.381679	-4.57692
17_67651878_G_A	rs887747	17	67651878	G	A	0.0047	1.005	0.978	1.032	0.1035	10	rs887747	0.7262	17	67651878	A	G	0.1035	1.005	0.978	1.032	0.0047	0.0135	85934	401577	17	67651878	17	67651878	*	rs887747	R	17	65647994	chr17:65647994	rs887747	a	g	0.1005	0.0519	0.0107	1.176e-06	65647994	67651878	17	67651878	17	67651878	*	R	0.348148	4.85047
17_67652311_T_G	rs11657492	17	67652311	T	G	0.0045	1.00402	0.978474	1.03199	0.1001	11	rs11657492	0.742	17	67652311	T	G	0.8999	0.996	0.969	1.022	-0.0045	0.0136	85934	401577	17	67652311	17	67652311	*	rs11657492	K	17	65648427	chr17:65648427	rs11657492	t	g	0.9003	-0.0533	0.0107	6.013e-07	65648427	67652311	17	67652311	17	67652311	*	K	0.330882	-4.98131
17_67654510_C_T	rs2537833	17	67654510	C	T	0.0099	1.01	0.988	1.033	0.1531	10	rs2537833	0.3844	17	67654510	T	C	0.1531	1.01	0.988	1.033	0.0099	0.0113	85934	401577	17	67654510	17	67654510	*	rs2537833	Y	17	65650626	chr17:65650626	rs2537833	t	c	0.153	0.035	0.0087	5.638e-05	65650626	67654510	17	67654510	17	67654510	*	Y	0.876106	4.02299
17_67655152_G_A	rs77746881	17	67655152	G	A	0.0045	1.005	0.978	1.032	0.0997	10	rs77746881	0.7401	17	67655152	A	G	0.0997	1.005	0.978	1.032	0.0045	0.0136	85934	401577	17	67655152	17	67655152	*	rs77746881	R	17	65651268	chr17:65651268	rs77746881	a	g	0.0998	0.053	0.0107	6.952e-07	65651268	67655152	17	67655152	17	67655152	*	R	0.330882	4.95327
17_67657354_A_C	rs76420131	17	67657354	A	C	0.0049	1.00503	0.978474	1.03199	0.0995	11	rs76420131	0.7196	17	67657354	A	C	0.9005	0.995	0.969	1.022	-0.0049	0.0136	85934	401577	17	67657354	17	67657354	*	rs76420131	M	17	65653470	chr17:65653470	rs76420131	a	c	0.9003	-0.0526	0.0107	8.425e-07	65653470	67657354	17	67657354	17	67657354	*	M	0.360294	-4.91589
17_67658909_C_A	rs11653663	17	67658909	C	A	0.0047	1.005	0.978	1.032	0.0998	10	rs11653663	0.7285	17	67658909	A	C	0.0998	1.005	0.978	1.032	0.0047	0.0136	85934	401577	17	67658909	17	67658909	*	rs11653663	M	17	65655025	chr17:65655025	rs11653663	a	c	0.0997	0.0526	0.0107	8.425e-07	65655025	67658909	17	67658909	17	67658909	*	M	0.345588	4.91589
17_67658918_A_C	rs11653631	17	67658918	A	C	0.0048	1.00503	0.978474	1.03199	0.0998	11	rs11653631	0.7273	17	67658918	A	C	0.9002	0.995	0.969	1.022	-0.0048	0.0136	85934	401577	17	67658918	17	67658918	*	rs11653631	M	17	65655034	chr17:65655034	rs11653631	a	c	0.9002	-0.0528	0.0107	7.654e-07	65655034	67658918	17	67658918	17	67658918	*	M	0.352941	-4.93458
17_67662299_C_A	rs146341548	17	67662299	C	A	0.0045	1.005	0.978	1.032	0.0993	10	rs146341548	0.7413	17	67662299	A	C	0.0993	1.005	0.978	1.032	0.0045	0.0137	85934	401577	17	67662299	17	67662299	*	rs146341548	M	17	65658415	chr17:65658415	rs146341548	a	c	0.0995	0.052	0.0108	1.423e-06	65658415	67662299	17	67662299	17	67662299	*	M	0.328467	4.81481
17_67663274_A_C	rs76388330	17	67663274	A	C	0.0051	1.00503	0.978474	1.03199	0.0999	11	rs76388330	0.7077	17	67663274	A	C	0.9001	0.995	0.969	1.022	-0.0051	0.0136	85934	401577	17	67663274	17	67663274	*	rs76388330	M	17	65659390	chr17:65659390	rs76388330	a	c	0.9004	-0.0522	0.0107	1.02e-06	65659390	67663274	17	67663274	17	67663274	*	M	0.375	-4.8785
17_67663427_G_A	rs2642045	17	67663427	G	A	0.0119	1.012	0.989	1.035	0.1489	10	rs2642045	0.3023	17	67663427	A	G	0.1489	1.012	0.989	1.035	0.0119	0.0115	85934	401577	17	67663427	17	67663427	*	rs2642045	R	17	65659543	chr17:65659543	rs2642045	a	g	0.1479	0.0337	0.0089	0.0001527	65659543	67663427	17	67663427	17	67663427	*	R	1.03478	3.78652
17_67663867_G_A	rs79877682	17	67663867	G	A	0.0046	1.005	0.978	1.032	0.0996	10	rs79877682	0.7346	17	67663867	A	G	0.0996	1.005	0.978	1.032	0.0046	0.0137	85934	401577	17	67663867	17	67663867	*	rs79877682	R	17	65659983	chr17:65659983	rs79877682	a	g	0.0995	0.0525	0.0108	1.126e-06	65659983	67663867	17	67663867	17	67663867	*	R	0.335766	4.86111
17_67669418_A_G	rs72839427	17	67669418	A	G	0.0064	1.00604	0.983284	1.02987	0.1412	11	rs72839427	0.5856	17	67669418	A	G	0.8588	0.994	0.971	1.017	-0.0064	0.0118	85934	401577	17	67669418	17	67669418	*	rs72839427	R	17	65665534	chr17:65665534	rs72839427	a	g	0.8581	-0.0363	0.0096	0.0001643	65665534	67669418	17	67669418	17	67669418	*	R	0.542373	-3.78125
17_67766225_T_G	rs9903342	17	67766225	T	G	-0.0066	0.993049	0.97371	1.01317	0.2696	11	rs9903342	0.5124	17	67766225	T	G	0.7304	1.007	0.987	1.027	0.0066	0.0101	85934	401577	17	67766225	17	67766225	*	rs9903342	K	17	65762341	chr17:65762341	rs9903342	t	g	0.7312	-0.0344	0.0077	9.001e-06	65762341	67766225	17	67766225	17	67766225	*	K	-0.653465	-4.46753
17_67772971_T_C	rs72631326	17	67772971	T	C	-0.0343	0.966184	0.938086	0.995025	0.0837	11	rs72631326	0.02415	17	67772971	T	C	0.9163	1.035	1.005	1.066	0.0343	0.0152	85934	401577	17	67772971	17	67772971	*	rs72631326	Y	17	65769087	chr17:65769087	rs72631326	t	c	0.9104	-0.053	0.0114	3.417e-06	65769087	67772971	17	67772971	17	67772971	*	Y	-2.25658	-4.64912
17_67775345_T_C	rs4791128	17	67775345	T	C	0.0216	1.02145	1.001	1.04275	0.787	11	rs4791128	0.03788	17	67775345	T	C	0.213	0.979	0.959	0.999	-0.0216	0.0104	85934	401577	17	67775345	17	67775345	*	rs4791128	Y	17	65771461	chr17:65771461	rs4791128	t	c	0.2015	0.0301	0.0085	0.0003865	65771461	67775345	17	67775345	17	67775345	*	Y	2.07692	3.54118
17_67775794_A_G	rs7224576	17	67775794	A	G	0.021	1.02145	1.001	1.04167	0.7731	11	rs7224576	0.03958	17	67775794	A	G	0.2269	0.979	0.96	0.999	-0.021	0.0102	85934	401577	17	67775794	17	67775794	*	rs7224576	R	17	65771910	chr17:65771910	rs7224576	a	g	0.2097	0.0274	0.0079	0.0004844	65771910	67775794	17	67775794	17	67775794	*	R	2.05882	3.46835
17_67777041_G_A	rs8068596	17	67777041	G	A	-0.0164	0.984	0.962	1.006	0.176	10	rs8068596	0.1431	17	67777041	A	G	0.176	0.984	0.962	1.006	-0.0164	0.0112	85934	401577	17	67777041	17	67777041	*	rs8068596	R	17	65773157	chr17:65773157	rs8068596	a	g	0.1669	0.0311	0.0087	0.0003453	65773157	67777041	17	67777041	17	67777041	*	R	-1.46429	3.57471
17_67777692_C_T	rs6504535	17	67777692	C	T	0.02	1.02	0.998	1.043	0.8112	10	rs6504535	0.07244	17	67777692	T	C	0.8112	1.02	0.998	1.043	0.02	0.0111	85934	401577	17	67777692	17	67777692	*	rs6504535	Y	17	65773808	chr17:65773808	rs6504535	t	c	0.8276	-0.0312	0.0086	0.0002791	65773808	67777692	17	67777692	17	67777692	*	Y	1.8018	-3.62791
17_67778293_C_G	rs12951929	17	67778293	C	G	0.0195	1.01937	0.998004	1.04167	0.806	6	rs12951929	0.0775	17	67778293	C	G	0.194	0.981	0.96	1.002	-0.0195	0.0111	85934	401577	17	67778293	17	67778293	*	rs12951929	S	17	65774409	chr17:65774409	rs12951929	c	g	0.1732	0.0308	0.0086	0.000334	65774409	67778293	17	67778293	17	67778293	*	S	1.75676	3.5814
17_67779156_T_G	rs4791118	17	67779156	T	G	0.0194	1.01937	0.997009	1.04275	0.817	11	rs4791118	0.08255	17	67779156	T	G	0.183	0.981	0.959	1.003	-0.0194	0.0112	85934	401577	17	67779156	17	67779156	*	rs4791118	K	17	65775272	chr17:65775272	rs4791118	t	g	0.1678	0.0319	0.0086	0.0002028	65775272	67779156	17	67779156	17	67779156	*	K	1.73214	3.7093
17_67783778_C_T	rs4260092	17	67783778	C	T	-0.0261	0.974	0.946	1.003	0.0833	10	rs4260092	0.08096	17	67783778	T	C	0.0833	0.974	0.946	1.003	-0.0261	0.0149	85934	401577	17	67783778	17	67783778	*	rs4260092	Y	17	65779894	chr17:65779894	rs4260092	t	c	0.0892	0.0627	0.0114	3.93e-08	65779894	67783778	17	67783778	17	67783778	*	Y	-1.75168	5.5
17_67787075_G_A	rs118110439	17	67787075	G	A	0.0202	1.02	0.963	1.082	0.0213	10	rs118110439	0.4959	17	67787075	A	G	0.0213	1.02	0.963	1.082	0.0202	0.0297	85502	400497	17	67787075	17	67787075	*	rs118110439	R	17	65783191	chr17:65783191	rs118110439	a	g	0.0344	0.0792	0.0211	0.0001806	65783191	67787075	17	67787075	17	67787075	*	R	0.680135	3.75355
17_67787602_A_G	rs67007480	17	67787602	A	G	-0.0322	0.968054	0.94518	0.992063	0.1328	11	rs67007480	0.008052	17	67787602	A	G	0.8672	1.033	1.008	1.058	0.0322	0.0122	85934	401577	17	67787602	17	67787602	*	rs67007480	R	17	65783718	chr17:65783718	rs67007480	a	g	0.8656	-0.0469	0.0097	1.461e-06	65783718	67787602	17	67787602	17	67787602	*	R	-2.63934	-4.83505
17_67789735_T_A	rs77362573	17	67789735	T	A	-0.0265	0.974	0.946	1.003	0.0844	5	rs77362573	0.0737	17	67789735	A	T	0.0844	0.974	0.946	1.003	-0.0265	0.0148	85934	401577	17	67789735	17	67789735	*	rs77362573	W	17	65785851	chr17:65785851	rs77362573	a	t	0.0858	0.0652	0.0119	4.697e-08	65785851	67789735	17	67789735	17	67789735	*	W	-1.79054	5.47899
17_67789786_A_T	rs67268775	17	67789786	A	T	-0.0263	0.97371	0.946074	1.00301	0.0844	6	rs67268775	0.07535	17	67789786	A	T	0.9156	1.027	0.997	1.057	0.0263	0.0148	85934	401577	17	67789786	17	67789786	*	rs67268775	W	17	65785902	chr17:65785902	rs67268775	a	t	0.9105	-0.0615	0.0113	5.367e-08	65785902	67789786	17	67789786	17	67789786	*	W	-1.77703	-5.44248
17_67790282_G_T	rs34279954	17	67790282	G	T	0.0087	1.009	0.991	1.027	0.389	10	rs34279954	0.335	17	67790282	T	G	0.389	1.009	0.991	1.027	0.0087	0.009	85934	401577	17	67790282	17	67790282	*	rs34279954	D	17	65786398	chr17:65786398	rs34279954	t	g	0.3885	-0.0261	0.007	0.0001988	65786398	67790282	17	67790282	17	67790282	*	D	0.966667	-3.72857
17_67790696_A_G	rs66467955	17	67790696	A	G	-0.0159	0.984252	0.965251	1.00402	0.2159	11	rs66467955	0.1127	17	67790696	A	G	0.7841	1.016	0.996	1.036	0.0159	0.01	85934	401577	17	67790696	17	67790696	*	rs66467955	R	17	65786812	chr17:65786812	rs66467955	a	g	0.7917	-0.0292	0.0079	0.0002004	65786812	67790696	17	67790696	17	67790696	*	R	-1.59	-3.6962
17_67791454_G_A	rs66644872	17	67791454	G	A	-0.0266	0.974	0.946	1.002	0.0845	10	rs66644872	0.07254	17	67791454	A	G	0.0845	0.974	0.946	1.002	-0.0266	0.0148	85934	401577	17	67791454	17	67791454	*	rs66644872	R	17	65787570	chr17:65787570	rs66644872	a	g	0.0858	0.0648	0.0118	4.327e-08	65787570	67791454	17	67791454	17	67791454	*	R	-1.7973	5.49153
17_67792041_A_G	rs67380712	17	67792041	A	G	-0.0267	0.97371	0.946074	1.002	0.0847	11	rs67380712	0.07039	17	67792041	A	G	0.9153	1.027	0.998	1.057	0.0267	0.0148	85934	401577	17	67792041	17	67792041	*	rs67380712	R	17	65788157	chr17:65788157	rs67380712	a	g	0.9105	-0.0609	0.0113	7.219e-08	65788157	67792041	17	67792041	17	67792041	*	R	-1.80405	-5.38938
17_67792150_G_A	rs72631327	17	67792150	G	A	-0.0263	0.974	0.946	1.003	0.0846	10	rs72631327	0.07517	17	67792150	A	G	0.0846	0.974	0.946	1.003	-0.0263	0.0148	85934	401577	17	67792150	17	67792150	*	rs72631327	R	17	65788266	chr17:65788266	rs72631327	a	g	0.0895	0.0609	0.0113	7.219e-08	65788266	67792150	17	67792150	17	67792150	*	R	-1.77703	5.38938
17_67793725_G_A	rs2018268	17	67793725	G	A	-0.0268	0.974	0.946	1.002	0.0847	10	rs2018268	0.06978	17	67793725	A	G	0.0847	0.974	0.946	1.002	-0.0268	0.0148	85934	401577	17	67793725	17	67793725	*	rs2018268	R	17	65789841	chr17:65789841	rs2018268	a	g	0.0895	0.0611	0.0113	6.542e-08	65789841	67793725	17	67793725	17	67793725	*	R	-1.81081	5.40708
17_67794358_A_C	rs10744997	17	67794358	A	C	0.0172	1.01729	0.998004	1.03734	0.7695	11	rs10744997	0.08266	17	67794358	A	C	0.2305	0.983	0.964	1.002	-0.0172	0.0099	85934	401577	17	67794358	17	67794358	*	rs10744997	M	17	65790474	chr17:65790474	rs10744997	a	c	0.2136	0.0312	0.0081	0.0001089	65790474	67794358	17	67794358	17	67794358	*	M	1.73737	3.85185
17_67794546_T_C	rs10775402	17	67794546	T	C	0.0175	1.01729	0.998004	1.03734	0.7697	11	rs10775402	0.07584	17	67794546	T	C	0.2303	0.983	0.964	1.002	-0.0175	0.0099	85934	401577	17	67794546	17	67794546	*	rs10775402	Y	17	65790662	chr17:65790662	rs10775402	t	c	0.2155	0.0292	0.0077	0.0001641	65790662	67794546	17	67794546	17	67794546	*	Y	1.76768	3.79221
17_67796250_G_A	rs12938098	17	67796250	G	A	0.0179	1.018	0.998	1.038	0.7687	10	rs12938098	0.06993	17	67796250	A	G	0.7687	1.018	0.998	1.038	0.0179	0.0099	85934	401577	17	67796250	17	67796250	*	rs12938098	R	17	65792366	chr17:65792366	rs12938098	a	g	0.7844	-0.0285	0.0077	0.0002347	65792366	67796250	17	67796250	17	67796250	*	R	1.80808	-3.7013
17_67796881_G_A	rs12600551	17	67796881	G	A	-0.0257	0.975	0.947	1.003	0.0849	10	rs12600551	0.07972	17	67796881	A	G	0.0849	0.975	0.947	1.003	-0.0257	0.0147	85934	401577	17	67796881	17	67796881	*	rs12600551	R	17	65792997	chr17:65792997	rs12600551	a	g	0.0907	0.0608	0.0113	7.582e-08	65792997	67796881	17	67796881	17	67796881	*	R	-1.7483	5.38053
17_67797050_T_C	rs11870061	17	67797050	T	C	0.0181	1.01833	0.999001	1.03842	0.7686	11	rs11870061	0.06738	17	67797050	T	C	0.2314	0.982	0.963	1.001	-0.0181	0.0099	85934	401577	17	67797050	17	67797050	*	rs11870061	Y	17	65793166	chr17:65793166	rs11870061	t	c	0.2158	0.0286	0.0077	0.0002231	65793166	67797050	17	67797050	17	67797050	*	Y	1.82828	3.71429
17_67797380_C_T	rs10445360	17	67797380	C	T	0.0181	1.018	0.999	1.038	0.7671	10	rs10445360	0.06682	17	67797380	T	C	0.7671	1.018	0.999	1.038	0.0181	0.0099	85934	401577	17	67797380	17	67797380	*	rs10445360	Y	17	65793496	chr17:65793496	rs10445360	t	c	0.784	-0.0287	0.0077	0.0002121	65793496	67797380	17	67797380	17	67797380	*	Y	1.82828	-3.72727
17_67798093_C_A	rs2365412	17	67798093	C	A	0.0173	1.017	0.998	1.037	0.7693	10	rs2365412	0.08	17	67798093	A	C	0.7693	1.017	0.998	1.037	0.0173	0.0099	85934	401577	17	67798093	17	67798093	*	rs2365412	M	17	65794209	chr17:65794209	rs2365412	a	c	0.7844	-0.029	0.0077	0.0001819	65794209	67798093	17	67798093	17	67798093	*	M	1.74747	-3.76623
17_67798589_G_A	rs72631328	17	67798589	G	A	-0.0257	0.975	0.947	1.003	0.0847	10	rs72631328	0.08042	17	67798589	A	G	0.0847	0.975	0.947	1.003	-0.0257	0.0147	85934	401577	17	67798589	17	67798589	*	rs72631328	R	17	65794705	chr17:65794705	rs72631328	a	g	0.0907	0.061	0.0113	6.872e-08	65794705	67798589	17	67798589	17	67798589	*	R	-1.7483	5.39823
17_67798841_C_T	rs8072248	17	67798841	C	T	0.0174	1.018	0.998	1.037	0.7693	10	rs8072248	0.0779	17	67798841	T	C	0.7693	1.018	0.998	1.037	0.0174	0.0099	85934	401577	17	67798841	17	67798841	*	rs8072248	Y	17	65794957	chr17:65794957	rs8072248	t	c	0.7844	-0.0291	0.0077	0.0001728	65794957	67798841	17	67798841	17	67798841	*	Y	1.75758	-3.77922
17_67800417_C_T	rs2013260	17	67800417	C	T	-0.0255	0.975	0.947	1.003	0.0847	10	rs2013260	0.08267	17	67800417	T	C	0.0847	0.975	0.947	1.003	-0.0255	0.0147	85934	401577	17	67800417	17	67800417	*	rs2013260	Y	17	65796533	chr17:65796533	rs2013260	t	c	0.0907	0.0608	0.0113	7.582e-08	65796533	67800417	17	67800417	17	67800417	*	Y	-1.73469	5.38053
17_67800953_A_G	rs9895905	17	67800953	A	G	0.0174	1.01729	0.998004	1.03734	0.7693	11	rs9895905	0.07762	17	67800953	A	G	0.2307	0.983	0.964	1.002	-0.0174	0.0099	85934	401577	17	67800953	17	67800953	*	rs9895905	R	17	65797069	chr17:65797069	rs9895905	a	g	0.2159	0.029	0.0077	0.0001819	65797069	67800953	17	67800953	17	67800953	*	R	1.75758	3.76623
17_67801468_G_A	rs4791090	17	67801468	G	A	0.0297	1.03	1.008	1.053	0.8307	10	rs4791090	0.008128	17	67801468	A	G	0.8307	1.03	1.008	1.053	0.0297	0.0112	85934	401577	17	67801468	17	67801468	*	rs4791090	R	17	65797584	chr17:65797584	rs4791090	a	g	0.8402	-0.0383	0.0088	1.332e-05	65797584	67801468	17	67801468	17	67801468	*	R	2.65179	-4.35227
17_67802687_T_C	rs58291918	17	67802687	T	C	-0.0349	0.965251	0.938967	0.993049	0.091	11	rs58291918	0.01419	17	67802687	T	C	0.909	1.036	1.007	1.065	0.0349	0.0142	85934	401577	17	67802687	17	67802687	*	rs58291918	Y	17	65798803	chr17:65798803	rs58291918	t	c	0.9032	-0.0564	0.0109	2.225e-07	65798803	67802687	17	67802687	17	67802687	*	Y	-2.45775	-5.17431
17_67802775_A_G	rs60242987	17	67802775	A	G	-0.0339	0.967118	0.93985	0.994036	0.0908	11	rs60242987	0.01743	17	67802775	A	G	0.9092	1.034	1.006	1.064	0.0339	0.0142	85934	401577	17	67802775	17	67802775	*	rs60242987	R	17	65798891	chr17:65798891	rs60242987	a	g	0.9035	-0.0553	0.0109	3.804e-07	65798891	67802775	17	67802775	17	67802775	*	R	-2.38732	-5.07339
17_67803159_A_G	rs8075040	17	67803159	A	G	0.017	1.01729	0.998004	1.03734	0.7695	11	rs8075040	0.08421	17	67803159	A	G	0.2305	0.983	0.964	1.002	-0.017	0.0099	85934	401577	17	67803159	17	67803159	*	rs8075040	R	17	65799275	chr17:65799275	rs8075040	a	g	0.2159	0.0289	0.0077	0.0001915	65799275	67803159	17	67803159	17	67803159	*	R	1.71717	3.75325
17_67803484_G_A	rs28639793	17	67803484	G	A	-0.0148	0.985	0.957	1.015	0.0805	10	rs28639793	0.3253	17	67803484	A	G	0.0805	0.985	0.957	1.015	-0.0148	0.015	85934	401577	17	67803484	17	67803484	*	rs28639793	R	17	65799600	chr17:65799600	rs28639793	a	g	0.0842	0.0416	0.0116	0.0003443	65799600	67803484	17	67803484	17	67803484	*	R	-0.986667	3.58621
17_67803995_A_G	rs8079835	17	67803995	A	G	0.0178	1.01833	0.998004	1.03842	0.7686	11	rs8079835	0.0705	17	67803995	A	G	0.2314	0.982	0.963	1.002	-0.0178	0.0099	85934	401577	17	67803995	17	67803995	*	rs8079835	R	17	65800111	chr17:65800111	rs8079835	a	g	0.2158	0.0289	0.0077	0.0001915	65800111	67803995	17	67803995	17	67803995	*	R	1.79798	3.75325
17_67804024_G_A	rs11650220	17	67804024	G	A	0.0201	1.02	1.003	1.038	0.6879	10	rs11650220	0.02454	17	67804024	A	G	0.6879	1.02	1.003	1.038	0.0201	0.0089	85934	401577	17	67804024	17	67804024	*	rs11650220	R	17	65800140	chr17:65800140	rs11650220	a	g	0.7003	-0.0375	0.007	9.01e-08	65800140	67804024	17	67804024	17	67804024	*	R	2.25843	-5.35714
17_67804914_G_C	rs11651507	17	67804914	G	C	0.0185	1.019	0.999	1.039	0.7695	5	rs11651507	0.06164	17	67804914	C	G	0.7695	1.019	0.999	1.039	0.0185	0.0099	85934	401577	17	67804914	17	67804914	*	rs11651507	S	17	65801030	chr17:65801030	rs11651507	c	g	0.7845	-0.0298	0.0077	0.00012	65801030	67804914	17	67804914	17	67804914	*	S	1.86869	-3.87013
17_67805099_A_G	rs12949073	17	67805099	A	G	0.0184	1.01833	0.999001	1.03842	0.7695	11	rs12949073	0.06301	17	67805099	A	G	0.2305	0.982	0.963	1.001	-0.0184	0.0099	85934	401577	17	67805099	17	67805099	*	rs12949073	R	17	65801215	chr17:65801215	rs12949073	a	g	0.2155	0.0298	0.0077	0.00012	65801215	67805099	17	67805099	17	67805099	*	R	1.85859	3.87013
17_67805783_C_T	rs8080933	17	67805783	C	T	0.018	1.018	0.999	1.038	0.7722	10	rs8080933	0.06747	17	67805783	T	C	0.7722	1.018	0.999	1.038	0.018	0.0098	85934	401577	17	67805783	17	67805783	*	rs8080933	Y	17	65801899	chr17:65801899	rs8080933	t	c	0.7845	-0.0298	0.0077	0.00012	65801899	67805783	17	67805783	17	67805783	*	Y	1.83673	-3.87013
17_67807202_G_C	rs12941792	17	67807202	G	C	0.0182	1.018	0.999	1.038	0.7695	5	rs12941792	0.06527	17	67807202	C	G	0.7695	1.018	0.999	1.038	0.0182	0.0099	85934	401577	17	67807202	17	67807202	*	rs12941792	S	17	65803318	chr17:65803318	rs12941792	c	g	0.7846	-0.0297	0.0077	0.0001265	65803318	67807202	17	67807202	17	67807202	*	S	1.83838	-3.85714
17_67807744_A_G	rs79677880	17	67807744	A	G	-0.0114	0.98912	0.95057	1.02775	0.0457	11	rs79677880	0.5698	17	67807744	A	G	0.9543	1.011	0.973	1.052	0.0114	0.02	85934	401577	17	67807744	17	67807744	*	rs79677880	R	17	65803860	chr17:65803860	rs79677880	a	g	0.941	-0.0558	0.0146	0.000126	65803860	67807744	17	67807744	17	67807744	*	R	-0.57	-3.82192
17_67808320_T_C	rs12602159	17	67808320	T	C	0.0181	1.01833	0.999001	1.03842	0.7695	11	rs12602159	0.06648	17	67808320	T	C	0.2305	0.982	0.963	1.001	-0.0181	0.0099	85934	401577	17	67808320	17	67808320	*	rs12602159	Y	17	65804436	chr17:65804436	rs12602159	t	c	0.2154	0.0298	0.0077	0.00012	65804436	67808320	17	67808320	17	67808320	*	Y	1.82828	3.87013
17_67810037_A_C	rs8065171	17	67810037	A	C	0.0176	1.01729	0.998004	1.03734	0.7725	11	rs8065171	0.07438	17	67810037	A	C	0.2275	0.983	0.964	1.002	-0.0176	0.0098	85934	401577	17	67810037	17	67810037	*	rs8065171	M	17	65806153	chr17:65806153	rs8065171	a	c	0.2157	0.0299	0.0077	0.0001138	65806153	67810037	17	67810037	17	67810037	*	M	1.79592	3.88312
17_67810909_C_T	rs9904849	17	67810909	C	T	0.0185	1.019	0.999	1.039	0.7688	10	rs9904849	0.06074	17	67810909	T	C	0.7688	1.019	0.999	1.039	0.0185	0.0099	85934	401577	17	67810909	17	67810909	*	rs9904849	Y	17	65807025	chr17:65807025	rs9904849	t	c	0.7843	-0.0293	0.0077	0.0001558	65807025	67810909	17	67810909	17	67810909	*	Y	1.86869	-3.80519
17_67810938_G_A	rs9905298	17	67810938	G	A	0.0179	1.018	0.998	1.038	0.7695	10	rs9905298	0.06941	17	67810938	A	G	0.7695	1.018	0.998	1.038	0.0179	0.0099	85934	401577	17	67810938	17	67810938	*	rs9905298	R	17	65807054	chr17:65807054	rs9905298	a	g	0.7842	-0.0297	0.0077	0.0001265	65807054	67810938	17	67810938	17	67810938	*	R	1.80808	-3.85714
17_67811344_C_T	rs9911497	17	67811344	C	T	0.0178	1.018	0.998	1.038	0.7695	10	rs9911497	0.07194	17	67811344	T	C	0.7695	1.018	0.998	1.038	0.0178	0.0099	85934	401577	17	67811344	17	67811344	*	rs9911497	Y	17	65807460	chr17:65807460	rs9911497	t	c	0.7844	-0.0294	0.0077	0.0001479	65807460	67811344	17	67811344	17	67811344	*	Y	1.79798	-3.81818
17_67811627_G_C	rs9912436	17	67811627	G	C	0.0179	1.018	0.998	1.038	0.7696	5	rs9912436	0.06924	17	67811627	C	G	0.7696	1.018	0.998	1.038	0.0179	0.0099	85934	401577	17	67811627	17	67811627	*	rs9912436	S	17	65807743	chr17:65807743	rs9912436	c	g	0.7844	-0.0295	0.0077	0.0001404	65807743	67811627	17	67811627	17	67811627	*	S	1.80808	-3.83117
17_67812233_G_A	rs117546661	17	67812233	G	A	0.0165	1.017	0.959	1.078	0.021	10	rs117546661	0.581	17	67812233	A	G	0.021	1.017	0.959	1.078	0.0165	0.0298	85502	400497	17	67812233	17	67812233	*	rs117546661	R	17	65808349	chr17:65808349	rs117546661	a	g	0.0337	0.0802	0.0213	0.0001611	65808349	67812233	17	67812233	17	67812233	*	R	0.553691	3.76526
17_67812319_C_A	rs1978280	17	67812319	C	A	-0.0285	0.972	0.944	1	0.0852	10	rs1978280	0.05208	17	67812319	A	C	0.0852	0.972	0.944	1	-0.0285	0.0147	85934	401577	17	67812319	17	67812319	*	rs1978280	M	17	65808435	chr17:65808435	rs1978280	a	c	0.0905	0.0609	0.0113	7.219e-08	65808435	67812319	17	67812319	17	67812319	*	M	-1.93878	5.38938
17_67813025_C_A	rs12451934	17	67813025	C	A	0.0186	1.019	0.999	1.039	0.769	10	rs12451934	0.05816	17	67813025	A	C	0.769	1.019	0.999	1.039	0.0186	0.0098	85934	401577	17	67813025	17	67813025	*	rs12451934	M	17	65809141	chr17:65809141	rs12451934	a	c	0.784	-0.0292	0.0077	0.0001641	65809141	67813025	17	67813025	17	67813025	*	M	1.89796	-3.79221
17_67814609_G_A	rs4791080	17	67814609	G	A	0.0181	1.018	0.999	1.038	0.769	10	rs4791080	0.06631	17	67814609	A	G	0.769	1.018	0.999	1.038	0.0181	0.0098	85934	401577	17	67814609	17	67814609	*	rs4791080	R	17	65810725	chr17:65810725	rs4791080	a	g	0.784	-0.0294	0.0077	0.0001479	65810725	67814609	17	67814609	17	67814609	*	R	1.84694	-3.81818
17_67816526_G_A	rs34297832	17	67816526	G	A	0.0179	1.018	0.998	1.038	0.7691	10	rs34297832	0.06936	17	67816526	A	G	0.7691	1.018	0.998	1.038	0.0179	0.0099	85934	401577	17	67816526	17	67816526	*	rs34297832	R	17	65812642	chr17:65812642	rs34297832	a	g	0.784	-0.0289	0.0077	0.0001915	65812642	67816526	17	67816526	17	67816526	*	R	1.80808	-3.75325
17_67817106_T_C	rs57233789	17	67817106	T	C	-0.0283	0.971817	0.944287	1.001	0.0854	11	rs57233789	0.05371	17	67817106	T	C	0.9146	1.029	0.999	1.059	0.0283	0.0147	85934	401577	17	67817106	17	67817106	*	rs57233789	Y	17	65813222	chr17:65813222	rs57233789	t	c	0.9094	-0.0609	0.0113	7.219e-08	65813222	67817106	17	67817106	17	67817106	*	Y	-1.92517	-5.38938
17_67817210_G_A	rs59593290	17	67817210	G	A	-0.0278	0.973	0.945	1.001	0.0847	10	rs59593290	0.05841	17	67817210	A	G	0.0847	0.973	0.945	1.001	-0.0278	0.0147	85934	401577	17	67817210	17	67817210	*	rs59593290	R	17	65813326	chr17:65813326	rs59593290	a	g	0.0868	0.0652	0.0118	3.573e-08	65813326	67817210	17	67817210	17	67817210	*	R	-1.89116	5.52542
17_67817261_A_G	rs9916618	17	67817261	A	G	-0.0161	0.984252	0.95511	1.01317	0.0807	11	rs9916618	0.2835	17	67817261	A	G	0.9193	1.016	0.987	1.047	0.0161	0.0151	85934	401577	17	67817261	17	67817261	*	rs9916618	R	17	65813377	chr17:65813377	rs9916618	a	g	0.9154	-0.0415	0.0115	0.0003142	65813377	67817261	17	67817261	17	67817261	*	R	-1.06623	-3.6087
17_67817615_G_A	rs12602210	17	67817615	G	A	-0.0287	0.972	0.944	1	0.0844	10	rs12602210	0.05198	17	67817615	A	G	0.0844	0.972	0.944	1	-0.0287	0.0147	85934	401577	17	67817615	17	67817615	*	rs12602210	R	17	65813731	chr17:65813731	rs12602210	a	g	0.0903	0.0618	0.0113	4.623e-08	65813731	67817615	17	67817615	17	67817615	*	R	-1.95238	5.46903
17_67818266_C_G	rs3936134	17	67818266	C	G	-0.0279	0.972763	0.947867	0.997009	0.1152	6	rs3936134	0.02994	17	67818266	C	G	0.8848	1.028	1.003	1.055	0.0279	0.0129	85934	401577	17	67818266	17	67818266	*	rs3936134	S	17	65814382	chr17:65814382	rs3936134	c	g	0.8813	-0.055	0.0099	3.212e-08	65814382	67818266	17	67818266	17	67818266	*	S	-2.16279	-5.55556
17_67819347_T_C	rs929580	17	67819347	T	C	-0.0341	0.966184	0.942507	0.99108	0.1218	11	rs929580	0.006736	17	67819347	T	C	0.8782	1.035	1.009	1.061	0.0341	0.0126	85934	401577	17	67819347	17	67819347	*	rs929580	Y	17	65815463	chr17:65815463	rs929580	t	c	0.8749	-0.0509	0.0097	1.72e-07	65815463	67819347	17	67819347	17	67819347	*	Y	-2.70635	-5.24742
17_67821398_T_C	rs9894804	17	67821398	T	C	0.0187	1.01937	1	1.03842	0.7584	11	rs9894804	0.05387	17	67821398	T	C	0.2416	0.981	0.963	1	-0.0187	0.0097	85934	401577	17	67821398	17	67821398	*	rs9894804	H	17	65817514	chr17:65817514	rs9894804	t	c	0.2269	0.0291	0.0076	0.0001405	65817514	67821398	17	67821398	17	67821398	*	H	1.92784	3.82895
17_67822083_A_G	rs11079704	17	67822083	A	G	0.0191	1.01937	1	1.03842	0.7594	11	rs11079704	0.04845	17	67822083	A	G	0.2406	0.981	0.963	1	-0.0191	0.0097	85934	401577	17	67822083	17	67822083	*	rs11079704	R	17	65818199	chr17:65818199	rs11079704	a	g	0.2266	0.0289	0.0076	0.0001561	65818199	67822083	17	67822083	17	67822083	*	R	1.96907	3.80263
17_67822258_T_C	rs72631329	17	67822258	T	C	-0.0337	0.967118	0.943396	0.99108	0.1212	11	rs72631329	0.00749	17	67822258	T	C	0.8788	1.034	1.009	1.06	0.0337	0.0126	85934	401577	17	67822258	17	67822258	*	rs72631329	Y	17	65818374	chr17:65818374	rs72631329	t	c	0.875	-0.0519	0.0097	9.821e-08	65818374	67822258	17	67822258	17	67822258	*	Y	-2.6746	-5.35052
17_67822828_G_C	rs9902223	17	67822828	G	C	0.0196	1.02	1.001	1.039	0.7592	5	rs9902223	0.04348	17	67822828	C	G	0.7592	1.02	1.001	1.039	0.0196	0.0097	85934	401577	17	67822828	17	67822828	*	rs9902223	S	17	65818944	chr17:65818944	rs9902223	c	g	0.7732	-0.029	0.0076	0.0001481	65818944	67822828	17	67822828	17	67822828	*	S	2.02062	-3.81579
17_67829132_T_C	rs12603589	17	67829132	T	C	-0.0299	0.970874	0.95057	0.99108	0.1897	11	rs12603589	0.004289	17	67829132	T	C	0.8103	1.03	1.009	1.052	0.0299	0.0105	85934	401577	17	67829132	17	67829132	*	rs12603589	Y	17	65825248	chr17:65825248	rs12603589	t	c	0.8075	-0.0518	0.0084	6.242e-10	65825248	67829132	17	67829132	17	67829132	*	Y	-2.84762	-6.16667
17_67829238_C_T	rs12601921	17	67829238	C	T	-0.0296	0.971	0.951	0.991	0.1898	10	rs12601921	0.004669	17	67829238	T	C	0.1898	0.971	0.951	0.991	-0.0296	0.0105	85934	401577	17	67829238	17	67829238	*	rs12601921	Y	17	65825354	chr17:65825354	rs12601921	t	c	0.1936	0.0515	0.0081	1.682e-10	65825354	67829238	17	67829238	17	67829238	*	Y	-2.81905	6.35802
17_67829258_A_G	rs12601919	17	67829258	A	G	-0.0286	0.971817	0.952381	0.992063	0.1905	11	rs12601919	0.006145	17	67829258	A	G	0.8095	1.029	1.008	1.05	0.0286	0.0104	85934	401577	17	67829258	17	67829258	*	rs12601919	R	17	65825374	chr17:65825374	rs12601919	a	g	0.8046	-0.0496	0.0089	2.501e-08	65825374	67829258	17	67829258	17	67829258	*	R	-2.75	-5.57303
17_67829974_C_G	rs9915591	17	67829974	C	G	-0.0331	0.967118	0.947867	0.987167	0.1995	6	rs9915591	0.001289	17	67829974	C	G	0.8005	1.034	1.013	1.055	0.0331	0.0103	85934	401577	17	67829974	17	67829974	*	rs9915591	S	17	65826090	chr17:65826090	rs9915591	c	g	0.799	-0.0494	0.008	5.364e-10	65826090	67829974	17	67829974	17	67829974	*	S	-3.21359	-6.175
17_67830745_A_G	rs12602556	17	67830745	A	G	-0.0341	0.966184	0.94697	0.986193	0.1956	11	rs12602556	0.0009697	17	67830745	A	G	0.8044	1.035	1.014	1.056	0.0341	0.0103	85934	401577	17	67830745	17	67830745	*	rs12602556	R	17	65826861	chr17:65826861	rs12602556	a	g	0.8	-0.0496	0.008	4.57e-10	65826861	67830745	17	67830745	17	67830745	*	R	-3.31068	-6.2
17_67831327_C_T	rs62084208	17	67831327	C	T	-0.0336	0.967	0.948	0.987	0.1954	10	rs62084208	0.001157	17	67831327	T	C	0.1954	0.967	0.948	0.987	-0.0336	0.0103	85934	401577	17	67831327	17	67831327	*	rs62084208	Y	17	65827443	chr17:65827443	rs62084208	t	c	0.1999	0.0494	0.008	5.364e-10	65827443	67831327	17	67831327	17	67831327	*	Y	-3.26214	6.175
17_67832255_T_A	rs2080090	17	67832255	T	A	-0.0289	0.972	0.952	0.992	0.1907	5	rs2080090	0.005568	17	67832255	A	T	0.1907	0.972	0.952	0.992	-0.0289	0.0104	85934	401577	17	67832255	17	67832255	*	rs2080090	W	17	65828371	chr17:65828371	rs2080090	a	t	0.1935	0.0526	0.0084	3.392e-10	65828371	67832255	17	67832255	17	67832255	*	W	-2.77885	6.2619
17_67832594_A_G	rs62084210	17	67832594	A	G	-0.0336	0.967118	0.947867	0.986193	0.1955	11	rs62084210	0.001127	17	67832594	A	G	0.8045	1.034	1.014	1.055	0.0336	0.0103	85934	401577	17	67832594	17	67832594	*	rs62084210	R	17	65828710	chr17:65828710	rs62084210	a	g	0.8	-0.0494	0.008	5.364e-10	65828710	67832594	17	67832594	17	67832594	*	R	-3.26214	-6.175
17_67833242_A_C	rs12449312	17	67833242	A	C	-0.0342	0.966184	0.94697	0.986193	0.1988	11	rs12449312	0.0008653	17	67833242	A	C	0.8012	1.035	1.014	1.056	0.0342	0.0103	85934	401577	17	67833242	17	67833242	*	rs12449312	M	17	65829358	chr17:65829358	rs12449312	a	c	0.8003	-0.0498	0.0083	1.737e-09	65829358	67833242	17	67833242	17	67833242	*	M	-3.32039	-6
17_67834166_A_G	rs7223643	17	67834166	A	G	-0.0302	0.969932	0.95057	0.990099	0.1934	11	rs7223643	0.00362	17	67834166	A	G	0.8066	1.031	1.01	1.052	0.0302	0.0104	85934	401577	17	67834166	17	67834166	*	rs7223643	R	17	65830282	chr17:65830282	rs7223643	a	g	0.8056	-0.0516	0.0081	1.55e-10	65830282	67834166	17	67834166	17	67834166	*	R	-2.90385	-6.37037
17_67834462_C_T	rs1976052	17	67834462	C	T	-0.03	0.97	0.951	0.99	0.1899	10	rs1976052	0.003981	17	67834462	T	C	0.1899	0.97	0.951	0.99	-0.03	0.0104	85934	401577	17	67834462	17	67834462	*	rs1976052	Y	17	65830578	chr17:65830578	rs1976052	t	c	0.1938	0.0515	0.0081	1.682e-10	65830578	67834462	17	67834462	17	67834462	*	Y	-2.88462	6.35802
17_67835142_A_T	rs7209675	17	67835142	A	T	-0.0337	0.967118	0.947867	0.986193	0.1987	6	rs7209675	0.001056	17	67835142	A	T	0.8013	1.034	1.014	1.055	0.0337	0.0103	85934	401577	17	67835142	17	67835142	*	rs7209675	W	17	65831258	chr17:65831258	rs7209675	a	t	0.7996	-0.0497	0.008	4.217e-10	65831258	67835142	17	67835142	17	67835142	*	W	-3.27184	-6.2125
17_67835900_T_C	rs7218014	17	67835900	T	C	-0.0345	0.966184	0.94697	0.986193	0.2013	11	rs7218014	0.0007721	17	67835900	T	C	0.7987	1.035	1.014	1.056	0.0345	0.0103	85934	401577	17	67835900	17	67835900	*	rs7218014	Y	17	65832016	chr17:65832016	rs7218014	t	c	0.7975	-0.0482	0.008	1.385e-09	65832016	67835900	17	67835900	17	67835900	*	Y	-3.34951	-6.025
17_67836274_G_A	rs7221651	17	67836274	G	A	-0.0335	0.967	0.948	0.987	0.1986	10	rs7221651	0.001134	17	67836274	A	G	0.1986	0.967	0.948	0.987	-0.0335	0.0103	85934	401577	17	67836274	17	67836274	*	rs7221651	R	17	65832390	chr17:65832390	rs7221651	a	g	0.2004	0.0499	0.008	3.59e-10	65832390	67836274	17	67836274	17	67836274	*	R	-3.25243	6.2375
17_67836460_A_G	rs12452511	17	67836460	A	G	-0.0341	0.966184	0.94697	0.986193	0.1958	11	rs12452511	0.000931	17	67836460	A	G	0.8042	1.035	1.014	1.056	0.0341	0.0103	85934	401577	17	67836460	17	67836460	*	rs12452511	R	17	65832576	chr17:65832576	rs12452511	a	g	0.8	-0.0499	0.008	3.59e-10	65832576	67836460	17	67836460	17	67836460	*	R	-3.31068	-6.2375
17_67836886_C_G	rs1976053	17	67836886	C	G	-0.0337	0.967118	0.947867	0.986193	0.2001	6	rs1976053	0.001031	17	67836886	C	G	0.7999	1.034	1.014	1.055	0.0337	0.0103	85934	401577	17	67836886	17	67836886	*	rs1976053	S	17	65833002	chr17:65833002	rs1976053	c	g	0.7988	-0.0498	0.008	3.891e-10	65833002	67836886	17	67836886	17	67836886	*	S	-3.27184	-6.225
17_67837108_T_G	rs1976054	17	67837108	T	G	-0.0337	0.967118	0.947867	0.986193	0.1987	11	rs1976054	0.001055	17	67837108	T	G	0.8013	1.034	1.014	1.055	0.0337	0.0103	85934	401577	17	67837108	17	67837108	*	rs1976054	K	17	65833224	chr17:65833224	rs1976054	t	g	0.7995	-0.0495	0.008	4.951e-10	65833224	67837108	17	67837108	17	67837108	*	K	-3.27184	-6.1875
17_67837430_T_C	rs7208909	17	67837430	T	C	-0.0338	0.967118	0.947867	0.986193	0.1989	11	rs7208909	0.001003	17	67837430	T	C	0.8011	1.034	1.014	1.055	0.0338	0.0103	85934	401577	17	67837430	17	67837430	*	rs7208909	Y	17	65833546	chr17:65833546	rs7208909	t	c	0.7993	-0.0493	0.008	5.81e-10	65833546	67837430	17	67837430	17	67837430	*	Y	-3.28155	-6.1625
17_67838621_T_C	rs2052187	17	67838621	T	C	-0.0338	0.967118	0.947867	0.986193	0.1995	11	rs2052187	0.001019	17	67838621	T	C	0.8005	1.034	1.014	1.055	0.0338	0.0103	85934	401577	17	67838621	17	67838621	*	rs2052187	Y	17	65834737	chr17:65834737	rs2052187	t	c	0.7994	-0.0495	0.008	4.951e-10	65834737	67838621	17	67838621	17	67838621	*	Y	-3.28155	-6.1875
17_67839336_A_T	rs11079705	17	67839336	A	T	-0.0336	0.967118	0.947867	0.986193	0.1956	6	rs11079705	0.001117	17	67839336	A	T	0.8044	1.034	1.014	1.055	0.0336	0.0103	85934	401577	17	67839336	17	67839336	*	rs11079705	W	17	65835452	chr17:65835452	rs11079705	a	t	0.7999	-0.0493	0.008	5.81e-10	65835452	67839336	17	67839336	17	67839336	*	W	-3.26214	-6.1625
17_67839354_G_T	rs11079706	17	67839354	G	T	-0.0337	0.967	0.948	0.987	0.1953	10	rs11079706	0.001107	17	67839354	T	G	0.1953	0.967	0.948	0.987	-0.0337	0.0103	85934	401577	17	67839354	17	67839354	*	rs11079706	K	17	65835470	chr17:65835470	rs11079706	t	g	0.2	0.049	0.008	7.376e-10	65835470	67839354	17	67839354	17	67839354	*	K	-3.27184	6.125
17_67839501_G_A	rs11079707	17	67839501	G	A	-0.0336	0.967	0.948	0.987	0.1954	10	rs11079707	0.001116	17	67839501	A	G	0.1954	0.967	0.948	0.987	-0.0336	0.0103	85934	401577	17	67839501	17	67839501	*	rs11079707	R	17	65835617	chr17:65835617	rs11079707	a	g	0.1999	0.0496	0.008	4.57e-10	65835617	67839501	17	67839501	17	67839501	*	R	-3.26214	6.2
17_67839885_A_C	rs80135947	17	67839885	A	C	-0.0337	0.967118	0.947867	0.986193	0.1953	11	rs80135947	0.001079	17	67839885	A	C	0.8047	1.034	1.014	1.055	0.0337	0.0103	85934	401577	17	67839885	17	67839885	*	rs80135947	M	17	65836001	chr17:65836001	rs80135947	a	c	0.8	-0.0492	0.008	6.292e-10	65836001	67839885	17	67839885	17	67839885	*	M	-3.27184	-6.15
17_67840526_T_C	rs6504542	17	67840526	T	C	-0.0334	0.967118	0.947867	0.987167	0.1985	11	rs6504542	0.00117	17	67840526	T	C	0.8015	1.034	1.013	1.055	0.0334	0.0103	85934	401577	17	67840526	17	67840526	*	rs6504542	Y	17	65836642	chr17:65836642	rs6504542	t	c	0.8004	-0.0497	0.0082	1.16e-09	65836642	67840526	17	67840526	17	67840526	*	Y	-3.24272	-6.06098
17_67840943_T_C	rs8082512	17	67840943	T	C	-0.0335	0.967118	0.947867	0.987167	0.1953	11	rs8082512	0.001178	17	67840943	T	C	0.8047	1.034	1.013	1.055	0.0335	0.0103	85934	401577	17	67840943	17	67840943	*	rs8082512	Y	17	65837059	chr17:65837059	rs8082512	t	c	0.8001	-0.0493	0.008	5.81e-10	65837059	67840943	17	67840943	17	67840943	*	Y	-3.25243	-6.1625
17_67841077_C_G	rs1599859	17	67841077	C	G	-0.0336	0.967118	0.947867	0.986193	0.1986	6	rs1599859	0.00108	17	67841077	C	G	0.8014	1.034	1.014	1.055	0.0336	0.0103	85934	401577	17	67841077	17	67841077	*	rs1599859	S	17	65837193	chr17:65837193	rs1599859	c	g	0.7996	-0.0492	0.008	6.292e-10	65837193	67841077	17	67841077	17	67841077	*	S	-3.26214	-6.15
17_67841099_T_C	rs1966410	17	67841099	T	C	-0.0336	0.967118	0.947867	0.986193	0.1986	11	rs1966410	0.001067	17	67841099	T	C	0.8014	1.034	1.014	1.055	0.0336	0.0103	85934	401577	17	67841099	17	67841099	*	rs1966410	Y	17	65837215	chr17:65837215	rs1966410	t	c	0.7996	-0.0493	0.008	5.81e-10	65837215	67841099	17	67841099	17	67841099	*	Y	-3.26214	-6.1625
17_67841119_A_G	rs58551145	17	67841119	A	G	-0.0343	0.966184	0.94697	0.986193	0.1937	11	rs58551145	0.0009271	17	67841119	A	G	0.8063	1.035	1.014	1.056	0.0343	0.0104	85934	401577	17	67841119	17	67841119	*	rs58551145	R	17	65837235	chr17:65837235	rs58551145	a	g	0.8006	-0.0496	0.008	4.57e-10	65837235	67841119	17	67841119	17	67841119	*	R	-3.29808	-6.2
17_67841543_T_C	rs6504543	17	67841543	T	C	-0.0338	0.967118	0.947867	0.986193	0.2001	11	rs6504543	0.001003	17	67841543	T	C	0.7999	1.034	1.014	1.055	0.0338	0.0103	85934	401577	17	67841543	17	67841543	*	rs6504543	Y	17	65837659	chr17:65837659	rs6504543	t	c	0.7988	-0.0496	0.008	4.57e-10	65837659	67841543	17	67841543	17	67841543	*	Y	-3.28155	-6.2
17_67841867_A_G	rs8067892	17	67841867	A	G	-0.0338	0.967118	0.947867	0.986193	0.1986	11	rs8067892	0.001004	17	67841867	A	G	0.8014	1.034	1.014	1.055	0.0338	0.0103	85934	401577	17	67841867	17	67841867	*	rs8067892	R	17	65837983	chr17:65837983	rs8067892	a	g	0.7996	-0.0494	0.008	5.364e-10	65837983	67841867	17	67841867	17	67841867	*	R	-3.28155	-6.175
17_67842627_T_G	rs8074078	17	67842627	T	G	-0.0343	0.966184	0.94697	0.986193	0.1988	11	rs8074078	0.0008361	17	67842627	T	G	0.8012	1.035	1.014	1.056	0.0343	0.0103	85934	401577	17	67842627	17	67842627	*	rs8074078	K	17	65838743	chr17:65838743	rs8074078	t	g	0.7995	-0.0496	0.008	4.57e-10	65838743	67842627	17	67842627	17	67842627	*	K	-3.3301	-6.2
17_67843094_A_G	rs8073510	17	67843094	A	G	-0.034	0.966184	0.94697	0.986193	0.1955	11	rs8073510	0.0009708	17	67843094	A	G	0.8045	1.035	1.014	1.056	0.034	0.0103	85934	401577	17	67843094	17	67843094	*	rs8073510	R	17	65839210	chr17:65839210	rs8073510	a	g	0.8008	-0.0495	0.0083	2.172e-09	65839210	67843094	17	67843094	17	67843094	*	R	-3.30097	-5.96386
17_67843992_T_C	rs12450363	17	67843992	T	C	-0.0341	0.966184	0.94697	0.986193	0.1987	11	rs12450363	0.0008995	17	67843992	T	C	0.8013	1.035	1.014	1.056	0.0341	0.0103	85934	401577	17	67843992	17	67843992	*	rs12450363	Y	17	65840108	chr17:65840108	rs12450363	t	c	0.7995	-0.0493	0.008	5.81e-10	65840108	67843992	17	67843992	17	67843992	*	Y	-3.31068	-6.1625
17_67845013_G_A	rs2365466	17	67845013	G	A	-0.0338	0.967	0.947	0.986	0.1955	10	rs2365466	0.001044	17	67845013	A	G	0.1955	0.967	0.947	0.986	-0.0338	0.0103	85934	401577	17	67845013	17	67845013	*	rs2365466	R	17	65841129	chr17:65841129	rs2365466	a	g	0.2	0.0493	0.008	5.81e-10	65841129	67845013	17	67845013	17	67845013	*	R	-3.28155	6.1625
17_67845202_C_T	rs2365468	17	67845202	C	T	-0.0338	0.967	0.948	0.986	0.2005	10	rs2365468	0.0009551	17	67845202	T	C	0.2005	0.967	0.948	0.986	-0.0338	0.0102	85934	401577	17	67845202	17	67845202	*	rs2365468	Y	17	65841318	chr17:65841318	rs2365468	t	c	0.2012	0.0499	0.008	3.59e-10	65841318	67845202	17	67845202	17	67845202	*	Y	-3.31373	6.2375
17_67845900_A_G	rs62084213	17	67845900	A	G	-0.0338	0.967118	0.947867	0.986193	0.1955	11	rs62084213	0.001038	17	67845900	A	G	0.8045	1.034	1.014	1.055	0.0338	0.0103	85934	401577	17	67845900	17	67845900	*	rs62084213	R	17	65842016	chr17:65842016	rs62084213	a	g	0.8	-0.0496	0.008	4.57e-10	65842016	67845900	17	67845900	17	67845900	*	R	-3.28155	-6.2
17_67846070_G_A	rs7223930	17	67846070	G	A	-0.0339	0.967	0.947	0.986	0.1987	10	rs7223930	0.0009606	17	67846070	A	G	0.1987	0.967	0.947	0.986	-0.0339	0.0103	85934	401577	17	67846070	17	67846070	*	rs7223930	R	17	65842186	chr17:65842186	rs7223930	a	g	0.2005	0.0496	0.008	4.57e-10	65842186	67846070	17	67846070	17	67846070	*	R	-3.29126	6.2
17_67846149_T_G	rs7224923	17	67846149	T	G	-0.0339	0.967118	0.94697	0.986193	0.1955	11	rs7224923	0.001008	17	67846149	T	G	0.8045	1.034	1.014	1.056	0.0339	0.0103	85934	401577	17	67846149	17	67846149	*	rs7224923	K	17	65842265	chr17:65842265	rs7224923	t	g	0.8	-0.0494	0.008	5.364e-10	65842265	67846149	17	67846149	17	67846149	*	K	-3.29126	-6.175
17_67847209_C_G	rs62084214	17	67847209	C	G	-0.0342	0.966184	0.94697	0.986193	0.1955	6	rs62084214	0.0009156	17	67847209	C	G	0.8045	1.035	1.014	1.056	0.0342	0.0103	85934	401577	17	67847209	17	67847209	*	rs62084214	S	17	65843325	chr17:65843325	rs62084214	c	g	0.8	-0.0494	0.008	5.364e-10	65843325	67847209	17	67847209	17	67847209	*	S	-3.32039	-6.175
17_67849581_A_T	rs8081517	17	67849581	A	T	-0.0339	0.967118	0.947867	0.986193	0.1989	6	rs8081517	0.0009432	17	67849581	A	T	0.8011	1.034	1.014	1.055	0.0339	0.0102	85934	401577	17	67849581	17	67849581	*	rs8081517	W	17	65845697	chr17:65845697	rs8081517	a	t	0.7995	-0.0496	0.008	4.57e-10	65845697	67849581	17	67849581	17	67849581	*	W	-3.32353	-6.2
17_67849802_A_G	rs8081856	17	67849802	A	G	-0.0339	0.967118	0.947867	0.986193	0.1989	11	rs8081856	0.0009337	17	67849802	A	G	0.8011	1.034	1.014	1.055	0.0339	0.0102	85934	401577	17	67849802	17	67849802	*	rs8081856	R	17	65845918	chr17:65845918	rs8081856	a	g	0.7995	-0.0496	0.008	4.57e-10	65845918	67849802	17	67849802	17	67849802	*	R	-3.32353	-6.2
17_67850944_A_G	rs62084234	17	67850944	A	G	-0.0337	0.967118	0.947867	0.986193	0.1958	11	rs62084234	0.001033	17	67850944	A	G	0.8042	1.034	1.014	1.055	0.0337	0.0103	85934	401577	17	67850944	17	67850944	*	rs62084234	R	17	65847060	chr17:65847060	rs62084234	a	g	0.7999	-0.0495	0.008	4.951e-10	65847060	67850944	17	67850944	17	67850944	*	R	-3.27184	-6.1875
17_67851209_A_G	rs7212293	17	67851209	A	G	-0.0339	0.967118	0.947867	0.986193	0.2003	11	rs7212293	0.0009193	17	67851209	A	G	0.7997	1.034	1.014	1.055	0.0339	0.0102	85934	401577	17	67851209	17	67851209	*	rs7212293	R	17	65847325	chr17:65847325	rs7212293	a	g	0.7987	-0.0498	0.008	3.891e-10	65847325	67851209	17	67851209	17	67851209	*	R	-3.32353	-6.225
17_67852406_G_T	rs78452260	17	67852406	G	T	-0.0345	0.966	0.947	0.986	0.1939	10	rs78452260	0.0008235	17	67852406	T	G	0.1939	0.966	0.947	0.986	-0.0345	0.0103	85934	401577	17	67852406	17	67852406	*	rs78452260	K	17	65848522	chr17:65848522	rs78452260	t	g	0.1994	0.0499	0.008	3.59e-10	65848522	67852406	17	67852406	17	67852406	*	K	-3.34951	6.2375
17_67852878_G_A	rs4791048	17	67852878	G	A	-0.0338	0.967	0.948	0.986	0.2002	10	rs4791048	0.0009503	17	67852878	A	G	0.2002	0.967	0.948	0.986	-0.0338	0.0102	85934	401577	17	67852878	17	67852878	*	rs4791048	R	17	65848994	chr17:65848994	rs4791048	a	g	0.2012	0.0498	0.008	3.891e-10	65848994	67852878	17	67852878	17	67852878	*	R	-3.31373	6.225
17_67853159_C_G	rs2086744	17	67853159	C	G	-0.0336	0.967118	0.947867	0.986193	0.1959	6	rs2086744	0.001061	17	67853159	C	G	0.8041	1.034	1.014	1.055	0.0336	0.0103	85934	401577	17	67853159	17	67853159	*	rs2086744	S	17	65849275	chr17:65849275	rs2086744	c	g	0.8	-0.0494	0.008	5.364e-10	65849275	67853159	17	67853159	17	67853159	*	S	-3.26214	-6.175
17_67853811_T_G	rs2046323	17	67853811	T	G	-0.0338	0.967118	0.947867	0.986193	0.1957	11	rs2046323	0.001023	17	67853811	T	G	0.8043	1.034	1.014	1.055	0.0338	0.0103	85934	401577	17	67853811	17	67853811	*	rs2046323	K	17	65849927	chr17:65849927	rs2046323	t	g	0.8	-0.0495	0.008	4.951e-10	65849927	67853811	17	67853811	17	67853811	*	K	-3.28155	-6.1875
17_67855857_G_A	rs4791046	17	67855857	G	A	-0.0341	0.966	0.947	0.986	0.1981	10	rs4791046	0.0008968	17	67855857	A	G	0.1981	0.966	0.947	0.986	-0.0341	0.0103	85934	401577	17	67855857	17	67855857	*	rs4791046	R	17	65851973	chr17:65851973	rs4791046	a	g	0.2003	0.0495	0.008	4.951e-10	65851973	67855857	17	67855857	17	67855857	*	R	-3.31068	6.1875
17_67856791_T_G	rs4790908	17	67856791	T	G	-0.0342	0.966184	0.94697	0.986193	0.1972	11	rs4790908	0.0008833	17	67856791	T	G	0.8028	1.035	1.014	1.056	0.0342	0.0103	85934	401577	17	67856791	17	67856791	*	rs4790908	K	17	65852907	chr17:65852907	rs4790908	t	g	0.8011	-0.0486	0.008	1.012e-09	65852907	67856791	17	67856791	17	67856791	*	K	-3.32039	-6.075
17_67857247_C_T	rs11079709	17	67857247	C	T	-0.0341	0.966	0.947	0.986	0.1955	10	rs11079709	0.0009087	17	67857247	T	C	0.1955	0.966	0.947	0.986	-0.0341	0.0103	85934	401577	17	67857247	17	67857247	*	rs11079709	Y	17	65853363	chr17:65853363	rs11079709	t	c	0.2	0.0495	0.008	4.951e-10	65853363	67857247	17	67857247	17	67857247	*	Y	-3.31068	6.1875
17_67857321_C_T	rs62084235	17	67857321	C	T	-0.0339	0.967	0.947	0.986	0.1956	10	rs62084235	0.000982	17	67857321	T	C	0.1956	0.967	0.947	0.986	-0.0339	0.0103	85934	401577	17	67857321	17	67857321	*	rs62084235	Y	17	65853437	chr17:65853437	rs62084235	t	c	0.2	0.0494	0.008	5.364e-10	65853437	67857321	17	67857321	17	67857321	*	Y	-3.29126	6.175
17_67857401_C_G	rs12450072	17	67857401	C	G	-0.034	0.966184	0.94697	0.986193	0.1956	6	rs12450072	0.0009435	17	67857401	C	G	0.8044	1.035	1.014	1.056	0.034	0.0103	85934	401577	17	67857401	17	67857401	*	rs12450072	S	17	65853517	chr17:65853517	rs12450072	c	g	0.8	-0.0494	0.008	5.364e-10	65853517	67857401	17	67857401	17	67857401	*	S	-3.30097	-6.175
17_67857535_C_T	rs74541577	17	67857535	C	T	-0.0339	0.967	0.947	0.986	0.1957	10	rs74541577	0.0009824	17	67857535	T	C	0.1957	0.967	0.947	0.986	-0.0339	0.0103	85934	401577	17	67857535	17	67857535	*	rs74541577	Y	17	65853651	chr17:65853651	rs74541577	t	c	0.2	0.0493	0.008	5.81e-10	65853651	67857535	17	67857535	17	67857535	*	Y	-3.29126	6.1625
17_67857643_T_A	rs74561219	17	67857643	T	A	-0.0339	0.967	0.947	0.986	0.1956	5	rs74561219	0.0009824	17	67857643	A	T	0.1956	0.967	0.947	0.986	-0.0339	0.0103	85934	401577	17	67857643	17	67857643	*	rs74561219	W	17	65853759	chr17:65853759	rs74561219	a	t	0.2	0.0494	0.008	5.364e-10	65853759	67857643	17	67857643	17	67857643	*	W	-3.29126	6.175
17_67858988_T_A	rs28609796	17	67858988	T	A	-0.0343	0.966	0.947	0.986	0.199	5	rs28609796	0.0008425	17	67858988	A	T	0.199	0.966	0.947	0.986	-0.0343	0.0103	85934	401577	17	67858988	17	67858988	*	rs28609796	W	17	65855104	chr17:65855104	rs28609796	a	t	0.2028	0.0485	0.0082	2.873e-09	65855104	67858988	17	67858988	17	67858988	*	W	-3.3301	5.91463
17_67860457_T_A	rs62084238	17	67860457	T	A	-0.0339	0.967	0.947	0.986	0.1956	5	rs62084238	0.0009897	17	67860457	A	T	0.1956	0.967	0.947	0.986	-0.0339	0.0103	85934	401577	17	67860457	17	67860457	*	rs62084238	W	17	65856573	chr17:65856573	rs62084238	a	t	0.2	0.0494	0.008	5.364e-10	65856573	67860457	17	67860457	17	67860457	*	W	-3.29126	6.175
17_67861061_C_T	rs2128792	17	67861061	C	T	-0.034	0.967	0.947	0.986	0.1958	10	rs2128792	0.0009485	17	67861061	T	C	0.1958	0.967	0.947	0.986	-0.034	0.0103	85934	401577	17	67861061	17	67861061	*	rs2128792	Y	17	65857177	chr17:65857177	rs2128792	t	c	0.2	0.0498	0.008	3.891e-10	65857177	67861061	17	67861061	17	67861061	*	Y	-3.30097	6.225
17_67861598_G_A	rs2365764	17	67861598	G	A	-0.0338	0.967	0.947	0.986	0.1957	10	rs2365764	0.001021	17	67861598	A	G	0.1957	0.967	0.947	0.986	-0.0338	0.0103	85934	401577	17	67861598	17	67861598	*	rs2365764	R	17	65857714	chr17:65857714	rs2365764	a	g	0.2	0.0496	0.008	4.57e-10	65857714	67861598	17	67861598	17	67861598	*	R	-3.28155	6.2
17_67863117_C_A	rs62084240	17	67863117	C	A	-0.0346	0.966	0.947	0.986	0.194	10	rs62084240	0.0008015	17	67863117	A	C	0.194	0.966	0.947	0.986	-0.0346	0.0103	85934	401577	17	67863117	17	67863117	*	rs62084240	M	17	65859233	chr17:65859233	rs62084240	a	c	0.1994	0.0498	0.008	3.891e-10	65859233	67863117	17	67863117	17	67863117	*	M	-3.35922	6.225
17_67864291_T_C	rs60432293	17	67864291	T	C	-0.0338	0.967118	0.947867	0.986193	0.1988	11	rs60432293	0.0009784	17	67864291	T	C	0.8012	1.034	1.014	1.055	0.0338	0.0102	85934	401577	17	67864291	17	67864291	*	rs60432293	Y	17	65860407	chr17:65860407	rs60432293	t	c	0.7996	-0.0494	0.008	5.364e-10	65860407	67864291	17	67864291	17	67864291	*	Y	-3.31373	-6.175
17_67864743_A_G	rs59950564	17	67864743	A	G	-0.0339	0.967118	0.94697	0.986193	0.1956	11	rs59950564	0.0009958	17	67864743	A	G	0.8044	1.034	1.014	1.056	0.0339	0.0103	85934	401577	17	67864743	17	67864743	*	rs59950564	R	17	65860859	chr17:65860859	rs59950564	a	g	0.8	-0.0494	0.008	5.364e-10	65860859	67864743	17	67864743	17	67864743	*	R	-3.29126	-6.175
17_67864943_G_T	rs8077872	17	67864943	G	T	-0.0339	0.967	0.948	0.986	0.2002	10	rs8077872	0.0009361	17	67864943	T	G	0.2002	0.967	0.948	0.986	-0.0339	0.0102	85934	401577	17	67864943	17	67864943	*	rs8077872	K	17	65861059	chr17:65861059	rs8077872	t	g	0.2011	0.0496	0.008	4.57e-10	65861059	67864943	17	67864943	17	67864943	*	K	-3.32353	6.2
17_67867234_C_A	rs4790905	17	67867234	C	A	-0.0339	0.967	0.948	0.986	0.1988	10	rs4790905	0.0009499	17	67867234	A	C	0.1988	0.967	0.948	0.986	-0.0339	0.0102	85934	401577	17	67867234	17	67867234	*	rs4790905	M	17	65863350	chr17:65863350	rs4790905	a	c	0.2005	0.0494	0.008	5.364e-10	65863350	67867234	17	67867234	17	67867234	*	M	-3.32353	6.175
17_67867350_T_C	rs34872586	17	67867350	T	C	-0.0339	0.967118	0.94697	0.986193	0.1957	11	rs34872586	0.0009958	17	67867350	T	C	0.8043	1.034	1.014	1.056	0.0339	0.0103	85934	401577	17	67867350	17	67867350	*	rs34872586	Y	17	65863466	chr17:65863466	rs34872586	t	c	0.8008	-0.0496	0.0083	2.016e-09	65863466	67867350	17	67867350	17	67867350	*	Y	-3.29126	-5.9759
17_67868786_C_T	rs58141639	17	67868786	C	T	-0.0339	0.967	0.947	0.986	0.1956	10	rs58141639	0.0009746	17	67868786	T	C	0.1956	0.967	0.947	0.986	-0.0339	0.0103	85934	401577	17	67868786	17	67868786	*	rs58141639	Y	17	65864902	chr17:65864902	rs58141639	t	c	0.2	0.0493	0.008	5.81e-10	65864902	67868786	17	67868786	17	67868786	*	Y	-3.29126	6.1625
17_67869919_G_A	rs61067468	17	67869919	G	A	-0.0343	0.966	0.947	0.986	0.194	10	rs61067468	0.0008791	17	67869919	A	G	0.194	0.966	0.947	0.986	-0.0343	0.0103	85934	401577	17	67869919	17	67869919	*	rs61067468	R	17	65866035	chr17:65866035	rs61067468	a	g	0.1986	0.05	0.0083	1.495e-09	65866035	67869919	17	67869919	17	67869919	*	R	-3.3301	6.0241
17_67871795_G_C	rs62084246	17	67871795	G	C	-0.0338	0.967	0.947	0.986	0.1957	5	rs62084246	0.001001	17	67871795	C	G	0.1957	0.967	0.947	0.986	-0.0338	0.0103	85934	401577	17	67871795	17	67871795	*	rs62084246	S	17	65867911	chr17:65867911	rs62084246	c	g	0.2	0.0493	0.008	5.81e-10	65867911	67871795	17	67871795	17	67871795	*	S	-3.28155	6.1625
17_67871919_A_C	rs9912084	17	67871919	A	C	-0.0339	0.967118	0.947867	0.986193	0.1988	11	rs9912084	0.0009178	17	67871919	A	C	0.8012	1.034	1.014	1.055	0.0339	0.0102	85934	401577	17	67871919	17	67871919	*	rs9912084	V	17	65868035	chr17:65868035	rs9912084	a	c	0.7996	-0.0495	0.008	4.951e-10	65868035	67871919	17	67871919	17	67871919	*	V	-3.32353	-6.1875
17_67872117_C_T	rs9912770	17	67872117	C	T	-0.034	0.967	0.947	0.986	0.1989	10	rs9912770	0.0008915	17	67872117	T	C	0.1989	0.967	0.947	0.986	-0.034	0.0102	85934	401577	17	67872117	17	67872117	*	rs9912770	Y	17	65868233	chr17:65868233	rs9912770	t	c	0.2004	0.0495	0.008	4.951e-10	65868233	67872117	17	67872117	17	67872117	*	Y	-3.33333	6.1875
17_67872553_A_C	rs11869819	17	67872553	A	C	-0.0339	0.967118	0.94697	0.986193	0.1957	11	rs11869819	0.000957	17	67872553	A	C	0.8043	1.034	1.014	1.056	0.0339	0.0103	85934	401577	17	67872553	17	67872553	*	rs11869819	M	17	65868669	chr17:65868669	rs11869819	a	c	0.8	-0.0493	0.008	5.81e-10	65868669	67872553	17	67872553	17	67872553	*	M	-3.29126	-6.1625
17_67873181_G_A	rs55939964	17	67873181	G	A	-0.0338	0.967	0.947	0.986	0.1957	10	rs55939964	0.001013	17	67873181	A	G	0.1957	0.967	0.947	0.986	-0.0338	0.0103	85934	401577	17	67873181	17	67873181	*	rs55939964	R	17	65869297	chr17:65869297	rs55939964	a	g	0.2	0.0493	0.008	5.81e-10	65869297	67873181	17	67873181	17	67873181	*	R	-3.28155	6.1625
17_67873957_C_T	rs12602912	17	67873957	C	T	-0.0343	0.966	0.947	0.986	0.1963	10	rs12602912	0.000803	17	67873957	T	C	0.1963	0.966	0.947	0.986	-0.0343	0.0102	85934	401577	17	67873957	17	67873957	*	rs12602912	Y	17	65870073	chr17:65870073	rs12602912	t	c	0.2	0.0498	0.008	3.891e-10	65870073	67873957	17	67873957	17	67873957	*	Y	-3.36275	6.225
17_67874528_T_G	rs12450907	17	67874528	T	G	-0.0336	0.967118	0.947867	0.986193	0.1959	11	rs12450907	0.001063	17	67874528	T	G	0.8041	1.034	1.014	1.055	0.0336	0.0103	85934	401577	17	67874528	17	67874528	*	rs12450907	K	17	65870644	chr17:65870644	rs12450907	t	g	0.8	-0.0495	0.008	4.951e-10	65870644	67874528	17	67874528	17	67874528	*	K	-3.26214	-6.1875
17_67875443_G_A	rs9890629	17	67875443	G	A	-0.0336	0.967	0.948	0.986	0.1997	10	rs9890629	0.0009861	17	67875443	A	G	0.1997	0.967	0.948	0.986	-0.0336	0.0102	85934	401577	17	67875443	17	67875443	*	rs9890629	R	17	65871559	chr17:65871559	rs9890629	a	g	0.2005	0.0502	0.008	2.816e-10	65871559	67875443	17	67875443	17	67875443	*	R	-3.29412	6.275
17_67875482_G_A	rs12451707	17	67875482	G	A	-0.034	0.967	0.947	0.986	0.1957	10	rs12451707	0.0009394	17	67875482	A	G	0.1957	0.967	0.947	0.986	-0.034	0.0103	85934	401577	17	67875482	17	67875482	*	rs12451707	R	17	65871598	chr17:65871598	rs12451707	a	g	0.2	0.0497	0.008	4.217e-10	65871598	67875482	17	67875482	17	67875482	*	R	-3.30097	6.2125
17_67876634_C_T	rs4569324	17	67876634	C	T	-0.0339	0.967	0.947	0.986	0.1957	10	rs4569324	0.0009738	17	67876634	T	C	0.1957	0.967	0.947	0.986	-0.0339	0.0103	85934	401577	17	67876634	17	67876634	*	rs4569324	Y	17	65872750	chr17:65872750	rs4569324	t	c	0.2	0.0496	0.008	4.57e-10	65872750	67876634	17	67876634	17	67876634	*	Y	-3.29126	6.2
17_67876787_C_T	rs62084247	17	67876787	C	T	-0.0339	0.967	0.947	0.986	0.1957	10	rs62084247	0.0009778	17	67876787	T	C	0.1957	0.967	0.947	0.986	-0.0339	0.0103	85934	401577	17	67876787	17	67876787	*	rs62084247	Y	17	65872903	chr17:65872903	rs62084247	t	c	0.2	0.0496	0.008	4.57e-10	65872903	67876787	17	67876787	17	67876787	*	Y	-3.29126	6.2
17_67878347_T_C	rs9915108	17	67878347	T	C	-0.0338	0.967118	0.947867	0.986193	0.1989	11	rs9915108	0.0009537	17	67878347	T	C	0.8011	1.034	1.014	1.055	0.0338	0.0102	85934	401577	17	67878347	17	67878347	*	rs9915108	Y	17	65874463	chr17:65874463	rs9915108	t	c	0.7996	-0.0495	0.008	4.951e-10	65874463	67878347	17	67878347	17	67878347	*	Y	-3.31373	-6.1875
17_67878379_C_T	rs9913471	17	67878379	C	T	-0.0338	0.967	0.948	0.986	0.1988	10	rs9913471	0.0009767	17	67878379	T	C	0.1988	0.967	0.948	0.986	-0.0338	0.0102	85934	401577	17	67878379	17	67878379	*	rs9913471	Y	17	65874495	chr17:65874495	rs9913471	t	c	0.2004	0.0496	0.008	4.57e-10	65874495	67878379	17	67878379	17	67878379	*	Y	-3.31373	6.2
17_67878425_C_T	rs62084248	17	67878425	C	T	-0.0338	0.967	0.947	0.986	0.1957	10	rs62084248	0.001023	17	67878425	T	C	0.1957	0.967	0.947	0.986	-0.0338	0.0103	85934	401577	17	67878425	17	67878425	*	rs62084248	Y	17	65874541	chr17:65874541	rs62084248	t	c	0.1999	0.0497	0.008	4.217e-10	65874541	67878425	17	67878425	17	67878425	*	Y	-3.28155	6.2125
17_67878745_T_G	rs12451511	17	67878745	T	G	-0.0338	0.967118	0.947867	0.986193	0.1957	11	rs12451511	0.001016	17	67878745	T	G	0.8043	1.034	1.014	1.055	0.0338	0.0103	85934	401577	17	67878745	17	67878745	*	rs12451511	K	17	65874861	chr17:65874861	rs12451511	t	g	0.8	-0.05	0.008	3.311e-10	65874861	67878745	17	67878745	17	67878745	*	K	-3.28155	-6.25
17_67878882_A_G	rs62084249	17	67878882	A	G	-0.0338	0.967118	0.947867	0.986193	0.1957	11	rs62084249	0.0009982	17	67878882	A	G	0.8043	1.034	1.014	1.055	0.0338	0.0103	85934	401577	17	67878882	17	67878882	*	rs62084249	R	17	65874998	chr17:65874998	rs62084249	a	g	0.8	-0.0495	0.008	4.951e-10	65874998	67878882	17	67878882	17	67878882	*	R	-3.28155	-6.1875
17_67879210_C_T	rs11867517	17	67879210	C	T	-0.034	0.967	0.947	0.986	0.1957	10	rs11867517	0.0009393	17	67879210	T	C	0.1957	0.967	0.947	0.986	-0.034	0.0103	85934	401577	17	67879210	17	67879210	*	rs11867517	Y	17	65875326	chr17:65875326	rs11867517	t	c	0.2	0.0494	0.008	5.364e-10	65875326	67879210	17	67879210	17	67879210	*	Y	-3.30097	6.175
17_67879471_G_A	rs11867618	17	67879471	G	A	-0.0374	0.963	0.941	0.986	0.1331	10	rs11867618	0.002078	17	67879471	A	G	0.1331	0.963	0.941	0.986	-0.0374	0.0121	85934	401577	17	67879471	17	67879471	*	rs11867618	R	17	65875587	chr17:65875587	rs11867618	a	g	0.1317	0.0383	0.0095	5.826e-05	65875587	67879471	17	67879471	17	67879471	*	R	-3.09091	4.03158
17_67880799_T_C	rs58122682	17	67880799	T	C	-0.034	0.966184	0.94697	0.986193	0.1957	11	rs58122682	0.0009476	17	67880799	T	C	0.8043	1.035	1.014	1.056	0.034	0.0103	85934	401577	17	67880799	17	67880799	*	rs58122682	Y	17	65876915	chr17:65876915	rs58122682	t	c	0.8	-0.0495	0.008	4.951e-10	65876915	67880799	17	67880799	17	67880799	*	Y	-3.30097	-6.1875
17_67882101_G_C	rs8074644	17	67882101	G	C	-0.0337	0.967	0.948	0.986	0.1989	5	rs8074644	0.0009929	17	67882101	C	G	0.1989	0.967	0.948	0.986	-0.0337	0.0102	85934	401577	17	67882101	17	67882101	*	rs8074644	S	17	65878217	chr17:65878217	rs8074644	c	g	0.2004	0.0496	0.008	4.57e-10	65878217	67882101	17	67882101	17	67882101	*	S	-3.30392	6.2
17_67882620_G_A	rs62084251	17	67882620	G	A	-0.034	0.967	0.947	0.986	0.1958	10	rs62084251	0.0009333	17	67882620	A	G	0.1958	0.967	0.947	0.986	-0.034	0.0103	85934	401577	17	67882620	17	67882620	*	rs62084251	R	17	65878736	chr17:65878736	rs62084251	a	g	0.2	0.0496	0.008	4.57e-10	65878736	67882620	17	67882620	17	67882620	*	R	-3.30097	6.2
17_67883127_T_G	rs9892803	17	67883127	T	G	-0.0339	0.967118	0.947867	0.986193	0.1989	11	rs9892803	0.0009389	17	67883127	T	G	0.8011	1.034	1.014	1.055	0.0339	0.0102	85934	401577	17	67883127	17	67883127	*	rs9892803	K	17	65879243	chr17:65879243	rs9892803	t	g	0.7996	-0.0497	0.008	4.217e-10	65879243	67883127	17	67883127	17	67883127	*	K	-3.32353	-6.2125
17_67883462_G_C	rs62084252	17	67883462	G	C	-0.0341	0.966	0.947	0.986	0.1997	5	rs62084252	0.0008711	17	67883462	C	G	0.1997	0.966	0.947	0.986	-0.0341	0.0102	85934	401577	17	67883462	17	67883462	*	rs62084252	S	17	65879578	chr17:65879578	rs62084252	c	g	0.2006	0.0497	0.008	4.217e-10	65879578	67883462	17	67883462	17	67883462	*	S	-3.34314	6.2125
17_67883476_G_T	rs9897982	17	67883476	G	T	-0.0341	0.966	0.947	0.986	0.2003	10	rs9897982	0.0008507	17	67883476	T	G	0.2003	0.966	0.947	0.986	-0.0341	0.0102	85934	401577	17	67883476	17	67883476	*	rs9897982	K	17	65879592	chr17:65879592	rs9897982	t	g	0.2012	0.0495	0.008	4.951e-10	65879592	67883476	17	67883476	17	67883476	*	K	-3.34314	6.1875
17_67884251_A_G	rs6504545	17	67884251	A	G	-0.0338	0.967118	0.947867	0.986193	0.1989	11	rs6504545	0.0009561	17	67884251	A	G	0.8011	1.034	1.014	1.055	0.0338	0.0102	85934	401577	17	67884251	17	67884251	*	rs6504545	R	17	65880367	chr17:65880367	rs6504545	a	g	0.7995	-0.0496	0.008	4.57e-10	65880367	67884251	17	67884251	17	67884251	*	R	-3.31373	-6.2
17_67884269_A_C	rs6504546	17	67884269	A	C	-0.034	0.966184	0.947867	0.986193	0.1989	11	rs6504546	0.000884	17	67884269	A	C	0.8011	1.035	1.014	1.055	0.034	0.0102	85934	401577	17	67884269	17	67884269	*	rs6504546	M	17	65880385	chr17:65880385	rs6504546	a	c	0.7995	-0.0498	0.008	3.891e-10	65880385	67884269	17	67884269	17	67884269	*	M	-3.33333	-6.225
17_67884327_A_G	rs7213292	17	67884327	A	G	-0.0342	0.966184	0.94697	0.986193	0.1957	11	rs7213292	0.0008792	17	67884327	A	G	0.8043	1.035	1.014	1.056	0.0342	0.0103	85934	401577	17	67884327	17	67884327	*	rs7213292	R	17	65880443	chr17:65880443	rs7213292	a	g	0.8	-0.0495	0.008	4.951e-10	65880443	67884327	17	67884327	17	67884327	*	R	-3.32039	-6.1875
17_67885843_A_G	rs3935969	17	67885843	A	G	-0.0339	0.967118	0.947867	0.986193	0.1989	11	rs3935969	0.0009391	17	67885843	A	G	0.8011	1.034	1.014	1.055	0.0339	0.0102	85934	401577	17	67885843	17	67885843	*	rs3935969	V	17	65881959	chr17:65881959	rs3935969	a	g	0.7996	-0.0496	0.008	4.57e-10	65881959	67885843	17	67885843	17	67885843	*	V	-3.32353	-6.2
17_67886056_A_G	rs4318247	17	67886056	A	G	-0.034	0.966184	0.94697	0.986193	0.1958	11	rs4318247	0.0009479	17	67886056	A	G	0.8042	1.035	1.014	1.056	0.034	0.0103	85934	401577	17	67886056	17	67886056	*	rs4318247	R	17	65882172	chr17:65882172	rs4318247	a	g	0.8	-0.0495	0.008	4.951e-10	65882172	67886056	17	67886056	17	67886056	*	R	-3.30097	-6.1875
17_67889055_T_C	rs7208663	17	67889055	T	C	-0.0339	0.967118	0.947867	0.986193	0.1989	11	rs7208663	0.0009299	17	67889055	T	C	0.8011	1.034	1.014	1.055	0.0339	0.0102	85934	401577	17	67889055	17	67889055	*	rs7208663	Y	17	65885171	chr17:65885171	rs7208663	t	c	0.7996	-0.0496	0.008	4.57e-10	65885171	67889055	17	67889055	17	67889055	*	Y	-3.32353	-6.2
17_67889369_A_G	rs75231441	17	67889369	A	G	-0.034	0.966184	0.94697	0.986193	0.1957	11	rs75231441	0.000946	17	67889369	A	G	0.8043	1.035	1.014	1.056	0.034	0.0103	85934	401577	17	67889369	17	67889369	*	rs75231441	R	17	65885485	chr17:65885485	rs75231441	a	g	0.8	-0.0495	0.008	4.951e-10	65885485	67889369	17	67889369	17	67889369	*	R	-3.30097	-6.1875
17_67889932_T_C	rs6504548	17	67889932	T	C	-0.034	0.966184	0.947867	0.986193	0.2002	11	rs6504548	0.0008768	17	67889932	T	C	0.7998	1.035	1.014	1.055	0.034	0.0102	85934	401577	17	67889932	17	67889932	*	rs6504548	Y	17	65886048	chr17:65886048	rs6504548	t	c	0.7989	-0.0497	0.008	4.217e-10	65886048	67889932	17	67889932	17	67889932	*	Y	-3.33333	-6.2125
17_67891506_A_G	rs8079291	17	67891506	A	G	-0.034	0.966184	0.94697	0.986193	0.1957	11	rs8079291	0.0009365	17	67891506	A	G	0.8043	1.035	1.014	1.056	0.034	0.0103	85934	401577	17	67891506	17	67891506	*	rs8079291	R	17	65887622	chr17:65887622	rs8079291	a	g	0.8	-0.0494	0.008	5.364e-10	65887622	67891506	17	67891506	17	67891506	*	R	-3.30097	-6.175
17_67891780_A_G	rs8079754	17	67891780	A	G	-0.0343	0.966184	0.94697	0.986193	0.1961	11	rs8079754	0.0008331	17	67891780	A	G	0.8039	1.035	1.014	1.056	0.0343	0.0103	85934	401577	17	67891780	17	67891780	*	rs8079754	R	17	65887896	chr17:65887896	rs8079754	a	g	0.8	-0.0498	0.008	3.891e-10	65887896	67891780	17	67891780	17	67891780	*	R	-3.3301	-6.225
17_67892668_A_G	rs6504549	17	67892668	A	G	-0.0339	0.967118	0.947867	0.986193	0.2003	11	rs6504549	0.0009237	17	67892668	A	G	0.7997	1.034	1.014	1.055	0.0339	0.0102	85934	401577	17	67892668	17	67892668	*	rs6504549	R	17	65888784	chr17:65888784	rs6504549	a	g	0.7988	-0.0496	0.008	4.57e-10	65888784	67892668	17	67892668	17	67892668	*	R	-3.32353	-6.2
17_67895948_T_A	rs11653507	17	67895948	T	A	0.0295	1.03	1.011	1.05	0.7535	5	rs11653507	0.002123	17	67895948	A	T	0.7535	1.03	1.011	1.05	0.0295	0.0096	85934	401577	17	67895948	17	67895948	*	rs11653507	W	17	65892064	chr17:65892064	rs11653507	a	t	0.7641	-0.0421	0.0077	5.52e-08	65892064	67895948	17	67895948	17	67895948	*	W	3.07292	-5.46753
17_67896227_G_T	rs60856912	17	67896227	G	T	-0.0332	0.967	0.947	0.989	0.1684	10	rs60856912	0.002797	17	67896227	T	G	0.1684	0.967	0.947	0.989	-0.0332	0.0111	85934	401577	17	67896227	17	67896227	*	rs60856912	K	17	65892343	chr17:65892343	rs60856912	t	g	0.1668	0.0509	0.0087	4.71e-09	65892343	67896227	17	67896227	17	67896227	*	K	-2.99099	5.85057
17_67896391_G_C	rs61676547	17	67896391	G	C	-0.0331	0.967	0.948	0.987	0.1934	5	rs61676547	0.001555	17	67896391	C	G	0.1934	0.967	0.948	0.987	-0.0331	0.0104	85934	401577	17	67896391	17	67896391	*	rs61676547	S	17	65892507	chr17:65892507	rs61676547	c	g	0.1937	0.0525	0.0081	7.417e-11	65892507	67896391	17	67896391	17	67896391	*	S	-3.18269	6.48148
17_67896636_T_C	rs56148300	17	67896636	T	C	-0.0336	0.967118	0.947867	0.986193	0.1996	11	rs56148300	0.001049	17	67896636	T	C	0.8004	1.034	1.014	1.055	0.0336	0.0102	85934	401577	17	67896636	17	67896636	*	rs56148300	Y	17	65892752	chr17:65892752	rs56148300	t	c	0.7997	-0.0502	0.008	2.816e-10	65892752	67896636	17	67896636	17	67896636	*	Y	-3.29412	-6.275
17_67896718_A_G	rs3206817	17	67896718	A	G	-0.0342	0.966184	0.94697	0.986193	0.1941	11	rs3206817	0.0009312	17	67896718	A	G	0.8059	1.035	1.014	1.056	0.0342	0.0103	85934	401577	17	67896718	17	67896718	*	rs3206817	R	17	65892834	chr17:65892834	rs3206817	a	g	0.8013	-0.0502	0.008	2.816e-10	65892834	67896718	17	67896718	17	67896718	*	R	-3.32039	-6.275
17_67896903_T_G	rs56404791	17	67896903	T	G	-0.0335	0.967118	0.947867	0.986193	0.1996	11	rs56404791	0.001083	17	67896903	T	G	0.8004	1.034	1.014	1.055	0.0335	0.0102	85934	401577	17	67896903	17	67896903	*	rs56404791	K	17	65893019	chr17:65893019	rs56404791	t	g	0.7997	-0.0502	0.008	2.816e-10	65893019	67896903	17	67896903	17	67896903	*	K	-3.28431	-6.275
17_67897525_A_G	rs117307545	17	67897525	A	G	-0.0177	0.982318	0.95057	1.01523	0.0636	11	rs117307545	0.2977	17	67897525	A	G	0.9364	1.018	0.985	1.052	0.0177	0.017	85934	401577	17	67897525	17	67897525	*	rs117307545	R	17	65893641	chr17:65893641	rs117307545	a	g	0.9245	-0.0618	0.0127	1.071e-06	65893641	67897525	17	67897525	17	67897525	*	R	-1.04118	-4.86614
17_67898426_A_G	rs6504550	17	67898426	A	G	-0.0281	0.972763	0.95511	0.990099	0.2667	11	rs6504550	0.002334	17	67898426	A	G	0.7333	1.028	1.01	1.047	0.0281	0.0092	85934	401577	17	67898426	17	67898426	*	rs6504550	R	17	65894542	chr17:65894542	rs6504550	a	g	0.7327	-0.0441	0.0072	1.033e-09	65894542	67898426	17	67898426	17	67898426	*	R	-3.05435	-6.125
17_67902693_G_A	rs7216064	17	67902693	G	A	-0.0341	0.966	0.947	0.986	0.1952	10	rs7216064	0.0008875	17	67902693	A	G	0.1952	0.966	0.947	0.986	-0.0341	0.0103	85934	401577	17	67902693	17	67902693	*	rs7216064	R	17	65898809	chr17:65898809	rs7216064	a	g	0.1985	0.0507	0.008	1.873e-10	65898809	67902693	17	67902693	17	67902693	*	R	-3.31068	6.3375
17_67906529_G_A	rs8065906	17	67906529	G	A	-0.034	0.967	0.947	0.986	0.193	10	rs8065906	0.0009942	17	67906529	A	G	0.193	0.967	0.947	0.986	-0.034	0.0103	85934	401577	17	67906529	17	67906529	*	rs8065906	R	17	65902645	chr17:65902645	rs8065906	a	g	0.1984	0.0504	0.008	2.393e-10	65902645	67906529	17	67906529	17	67906529	*	R	-3.30097	6.3
17_67906890_A_G	rs12947658	17	67906890	A	G	0.0262	1.02669	1.00908	1.04493	0.6864	11	rs12947658	0.003042	17	67906890	A	G	0.3136	0.974	0.957	0.991	-0.0262	0.0088	85934	401577	17	67906890	17	67906890	*	rs12947658	R	17	65903006	chr17:65903006	rs12947658	a	g	0.3051	0.0391	0.0069	1.53e-08	65903006	67906890	17	67906890	17	67906890	*	R	2.97727	5.66667
17_67907513_G_A	rs4468667	17	67907513	G	A	0.0262	1.027	1.009	1.045	0.6842	10	rs4468667	0.00306	17	67907513	A	G	0.6842	1.027	1.009	1.045	0.0262	0.0089	85934	401577	17	67907513	17	67907513	*	rs4468667	R	17	65903629	chr17:65903629	rs4468667	a	g	0.695	-0.0389	0.0069	1.81e-08	65903629	67907513	17	67907513	17	67907513	*	R	2.94382	-5.63768
17_67913326_A_G	rs12602655	17	67913326	A	G	-0.0334	0.967118	0.947867	0.987167	0.1937	11	rs12602655	0.001228	17	67913326	A	G	0.8063	1.034	1.013	1.055	0.0334	0.0103	85934	401577	17	67913326	17	67913326	*	rs12602655	R	17	65909442	chr17:65909442	rs12602655	a	g	0.8008	-0.0499	0.008	3.59e-10	65909442	67913326	17	67913326	17	67913326	*	R	-3.24272	-6.2375
17_67916844_A_G	rs8072225	17	67916844	A	G	-0.0324	0.968054	0.948767	0.988142	0.1998	11	rs8072225	0.001592	17	67916844	A	G	0.8002	1.033	1.012	1.054	0.0324	0.0102	85934	401577	17	67916844	17	67916844	*	rs8072225	R	17	65912960	chr17:65912960	rs8072225	a	g	0.7996	-0.0503	0.008	2.596e-10	65912960	67916844	17	67916844	17	67916844	*	R	-3.17647	-6.2875
17_67917242_T_C	rs55896768	17	67917242	T	C	-0.0328	0.968054	0.948767	0.987167	0.1996	11	rs55896768	0.001358	17	67917242	T	C	0.8004	1.033	1.013	1.054	0.0328	0.0103	85934	401577	17	67917242	17	67917242	*	rs55896768	Y	17	65913358	chr17:65913358	rs55896768	t	c	0.7997	-0.0502	0.008	2.816e-10	65913358	67917242	17	67917242	17	67917242	*	Y	-3.18447	-6.275
17_67920486_T_C	rs74789884	17	67920486	T	C	-0.017	0.983284	0.95057	1.01626	0.0638	11	rs74789884	0.317	17	67920486	T	C	0.9362	1.017	0.984	1.052	0.017	0.017	85934	401577	17	67920486	17	67920486	*	rs74789884	Y	17	65916602	chr17:65916602	rs74789884	t	c	0.9244	-0.0626	0.0127	7.764e-07	65916602	67920486	17	67920486	17	67920486	*	Y	-1	-4.92913
17_67922691_A_G	rs12600941	17	67922691	A	G	-0.0335	0.967118	0.947867	0.987167	0.1931	11	rs12600941	0.001186	17	67922691	A	G	0.8069	1.034	1.013	1.055	0.0335	0.0103	85934	401577	17	67922691	17	67922691	*	rs12600941	D	17	65918807	chr17:65918807	rs12600941	a	g	0.8015	-0.0504	0.008	2.393e-10	65918807	67922691	17	67922691	17	67922691	*	D	-3.25243	-6.3
17_67924392_G_A	rs62085991	17	67924392	G	A	-0.0336	0.967	0.948	0.987	0.193	10	rs62085991	0.001172	17	67924392	A	G	0.193	0.967	0.948	0.987	-0.0336	0.0103	85934	401577	17	67924392	17	67924392	*	rs62085991	R	17	65920508	chr17:65920508	rs62085991	a	g	0.1985	0.0504	0.008	2.393e-10	65920508	67924392	17	67924392	17	67924392	*	R	-3.26214	6.3
17_67925718_A_G	rs4790981	17	67925718	A	G	-0.0319	0.968992	0.949668	0.988142	0.1999	11	rs4790981	0.001881	17	67925718	A	G	0.8001	1.032	1.012	1.053	0.0319	0.0103	85934	401577	17	67925718	17	67925718	*	rs4790981	R	17	65921834	chr17:65921834	rs4790981	a	g	0.7989	-0.0497	0.008	4.217e-10	65921834	67925718	17	67925718	17	67925718	*	R	-3.09709	-6.2125
17_67926967_T_A	rs62085992	17	67926967	T	A	-0.0327	0.968	0.948	0.988	0.1936	5	rs62085992	0.001576	17	67926967	A	T	0.1936	0.968	0.948	0.988	-0.0327	0.0103	85934	401577	17	67926967	17	67926967	*	rs62085992	W	17	65923083	chr17:65923083	rs62085992	a	t	0.1993	0.0498	0.008	3.891e-10	65923083	67926967	17	67926967	17	67926967	*	W	-3.17476	6.225
17_67927036_T_C	rs62085993	17	67927036	T	C	-0.0324	0.968054	0.948767	0.988142	0.1948	11	rs62085993	0.001689	17	67927036	T	C	0.8052	1.033	1.012	1.054	0.0324	0.0103	85934	401577	17	67927036	17	67927036	*	rs62085993	Y	17	65923152	chr17:65923152	rs62085993	t	c	0.8006	-0.0497	0.008	4.217e-10	65923152	67927036	17	67927036	17	67927036	*	Y	-3.14563	-6.2125
17_67930488_T_C	rs73338706	17	67930488	T	C	-0.0314	0.968992	0.949668	0.98912	0.2	11	rs73338706	0.002218	17	67930488	T	C	0.8	1.032	1.011	1.053	0.0314	0.0103	85934	401577	17	67930488	17	67930488	*	rs73338706	Y	17	65926604	chr17:65926604	rs73338706	t	c	0.8003	-0.0498	0.0082	1.075e-09	65926604	67930488	17	67930488	17	67930488	*	Y	-3.04854	-6.07317
17_67934017_G_A	rs4271626	17	67934017	G	A	-0.0327	0.968	0.948	0.988	0.1948	10	rs4271626	0.001532	17	67934017	A	G	0.1948	0.968	0.948	0.988	-0.0327	0.0103	85934	401577	17	67934017	17	67934017	*	rs4271626	R	17	65930133	chr17:65930133	rs4271626	a	g	0.1994	0.0497	0.008	4.217e-10	65930133	67934017	17	67934017	17	67934017	*	R	-3.17476	6.2125
17_67934656_A_G	rs4791300	17	67934656	A	G	-0.0313	0.968992	0.949668	0.98912	0.2005	11	rs4791300	0.002222	17	67934656	A	G	0.7995	1.032	1.011	1.053	0.0313	0.0102	85934	401577	17	67934656	17	67934656	*	rs4791300	R	17	65930772	chr17:65930772	rs4791300	a	g	0.7989	-0.0498	0.008	3.891e-10	65930772	67934656	17	67934656	17	67934656	*	R	-3.06863	-6.225
17_67934821_A_G	rs4791299	17	67934821	A	G	-0.0311	0.968992	0.949668	0.98912	0.2003	11	rs4791299	0.002478	17	67934821	A	G	0.7997	1.032	1.011	1.053	0.0311	0.0103	85934	401577	17	67934821	17	67934821	*	rs4791299	R	17	65930937	chr17:65930937	rs4791299	a	g	0.7989	-0.0497	0.008	4.217e-10	65930937	67934821	17	67934821	17	67934821	*	R	-3.01942	-6.2125
17_67942539_G_A	rs8071463	17	67942539	G	A	0.0321	1.033	1.012	1.053	0.7947	10	rs8071463	0.001743	17	67942539	A	G	0.7947	1.033	1.012	1.053	0.0321	0.0102	85934	401577	17	67942539	17	67942539	*	rs8071463	R	17	65938655	chr17:65938655	rs8071463	a	g	0.7992	-0.0499	0.008	3.59e-10	65938655	67942539	17	67942539	17	67942539	*	R	3.14706	-6.2375
17_67942959_G_A	rs12451721	17	67942959	G	A	-0.0328	0.968	0.948	0.988	0.1935	10	rs12451721	0.001556	17	67942959	A	G	0.1935	0.968	0.948	0.988	-0.0328	0.0104	85934	401577	17	67942959	17	67942959	*	rs12451721	R	17	65939075	chr17:65939075	rs12451721	a	g	0.1994	0.0502	0.008	2.816e-10	65939075	67942959	17	67942959	17	67942959	*	R	-3.15385	6.275
17_67944611_A_G	rs6504555	17	67944611	A	G	0.0311	1.03199	1.01112	1.05263	0.794	11	rs6504555	0.002464	17	67944611	A	G	0.206	0.969	0.95	0.989	-0.0311	0.0103	85934	401577	17	67944611	17	67944611	*	rs6504555	R	17	65940727	chr17:65940727	rs6504555	a	g	0.2005	0.0494	0.008	5.364e-10	65940727	67944611	17	67944611	17	67944611	*	R	3.01942	6.175
17_67947067_C_T	rs7501555	17	67947067	C	T	0.0094	1.009	0.991	1.028	0.3324	10	rs7501555	0.3187	17	67947067	T	C	0.3324	1.009	0.991	1.028	0.0094	0.0094	85934	401577	17	67947067	17	67947067	*	rs7501555	Y	17	65943183	chr17:65943183	rs7501555	t	c	0.3297	-0.03	0.0073	4.254e-05	65943183	67947067	17	67947067	17	67947067	*	Y	1	-4.10959
17_67948399_A_C	rs11870068	17	67948399	A	C	-0.0309	0.969932	0.95057	0.98912	0.1957	11	rs11870068	0.002704	17	67948399	A	C	0.8043	1.031	1.011	1.052	0.0309	0.0103	85934	401577	17	67948399	17	67948399	*	rs11870068	M	17	65944515	chr17:65944515	rs11870068	a	c	0.7998	-0.0506	0.008	2.032e-10	65944515	67948399	17	67948399	17	67948399	*	M	-3	-6.325
17_67949420_C_G	rs7223357	17	67949420	C	G	-0.0323	0.968054	0.948767	0.988142	0.1948	6	rs7223357	0.001762	17	67949420	C	G	0.8052	1.033	1.012	1.054	0.0323	0.0103	85934	401577	17	67949420	17	67949420	*	rs7223357	S	17	65945536	chr17:65945536	rs7223357	c	g	0.8004	-0.0502	0.008	2.816e-10	65945536	67949420	17	67949420	17	67949420	*	S	-3.13592	-6.275
17_67949724_A_G	rs7223813	17	67949724	A	G	-0.0326	0.968054	0.948767	0.988142	0.1948	11	rs7223813	0.001621	17	67949724	A	G	0.8052	1.033	1.012	1.054	0.0326	0.0103	85934	401577	17	67949724	17	67949724	*	rs7223813	R	17	65945840	chr17:65945840	rs7223813	a	g	0.8005	-0.05	0.008	3.311e-10	65945840	67949724	17	67949724	17	67949724	*	R	-3.16505	-6.25
17_67951524_G_A	rs12449442	17	67951524	G	A	-0.0344	0.966	0.947	0.986	0.1988	10	rs12449442	0.0007901	17	67951524	A	G	0.1988	0.966	0.947	0.986	-0.0344	0.0103	85934	401577	17	67951524	17	67951524	*	rs12449442	R	17	65947640	chr17:65947640	rs12449442	a	g	0.2028	0.0475	0.008	2.383e-09	65947640	67951524	17	67951524	17	67951524	*	R	-3.33981	5.9375
17_67951854_G_A	rs11867401	17	67951854	G	A	0.0328	1.033	1.013	1.054	0.792	10	rs11867401	0.001411	17	67951854	A	G	0.792	1.033	1.013	1.054	0.0328	0.0103	85934	401577	17	67951854	17	67951854	*	rs11867401	R	17	65947970	chr17:65947970	rs11867401	a	g	0.7988	-0.0497	0.008	4.217e-10	65947970	67951854	17	67951854	17	67951854	*	R	3.18447	-6.2125
17_67953877_G_A	rs9907491	17	67953877	G	A	0.0316	1.032	1.011	1.053	0.7912	10	rs9907491	0.002086	17	67953877	A	G	0.7912	1.032	1.011	1.053	0.0316	0.0103	85934	401577	17	67953877	17	67953877	*	rs9907491	R	17	65949993	chr17:65949993	rs9907491	a	g	0.7982	-0.0499	0.008	3.59e-10	65949993	67953877	17	67953877	17	67953877	*	R	3.06796	-6.2375
17_67954991_A_T	rs4790974	17	67954991	A	T	0.0314	1.03199	1.01112	1.05263	0.7912	6	rs4790974	0.002164	17	67954991	A	T	0.2088	0.969	0.95	0.989	-0.0314	0.0103	85934	401577	17	67954991	17	67954991	*	rs4790974	W	17	65951107	chr17:65951107	rs4790974	a	t	0.2017	0.0499	0.008	3.59e-10	65951107	67954991	17	67954991	17	67954991	*	W	3.04854	6.2375
17_67955017_C_T	rs4790973	17	67955017	C	T	-0.0315	0.969	0.95	0.989	0.1955	10	rs4790973	0.002262	17	67955017	T	C	0.1955	0.969	0.95	0.989	-0.0315	0.0103	85934	401577	17	67955017	17	67955017	*	rs4790973	Y	17	65951133	chr17:65951133	rs4790973	t	c	0.2001	0.0501	0.008	3.053e-10	65951133	67955017	17	67955017	17	67955017	*	Y	-3.05825	6.2625
17_67957232_G_A	rs77706698	17	67957232	G	A	-0.0403	0.961	0.938	0.984	0.1348	10	rs77706698	0.0008431	17	67957232	A	G	0.1348	0.961	0.938	0.984	-0.0403	0.0121	85934	401577	17	67957232	17	67957232	*	rs77706698	R	17	65953348	chr17:65953348	rs77706698	a	g	0.1374	0.0525	0.0093	1.761e-08	65953348	67957232	17	67957232	17	67957232	*	R	-3.33058	5.64516
17_67959168_A_G	rs12601759	17	67959168	A	G	-0.0324	0.968054	0.948767	0.988142	0.1951	11	rs12601759	0.001747	17	67959168	A	G	0.8049	1.033	1.012	1.054	0.0324	0.0103	85934	401577	17	67959168	17	67959168	*	rs12601759	R	17	65955284	chr17:65955284	rs12601759	a	g	0.7999	-0.05	0.008	3.311e-10	65955284	67959168	17	67959168	17	67959168	*	R	-3.14563	-6.25
17_67961452_A_G	rs9899520	17	67961452	A	G	0.0311	1.03199	1.01112	1.05263	0.7906	11	rs9899520	0.002471	17	67961452	A	G	0.2094	0.969	0.95	0.989	-0.0311	0.0103	85934	401577	17	67961452	17	67961452	*	rs9899520	R	17	65957568	chr17:65957568	rs9899520	a	g	0.2035	0.0498	0.008	3.891e-10	65957568	67961452	17	67961452	17	67961452	*	R	3.01942	6.225
17_67964738_T_C	rs59956089	17	67964738	T	C	-0.0333	0.967118	0.947867	0.987167	0.204	11	rs59956089	0.001335	17	67964738	T	C	0.796	1.034	1.013	1.055	0.0333	0.0104	85934	401577	17	67964738	17	67964738	*	rs59956089	Y	17	65960854	chr17:65960854	rs59956089	t	c	0.7931	-0.0503	0.008	2.596e-10	65960854	67964738	17	67964738	17	67964738	*	Y	-3.20192	-6.2875
17_67966122_T_G	rs10445361	17	67966122	T	G	-0.0287	0.971817	0.952381	0.99108	0.2052	11	rs10445361	0.004764	17	67966122	T	G	0.7948	1.029	1.009	1.05	0.0287	0.0102	85934	401577	17	67966122	17	67966122	*	rs10445361	K	17	65962238	chr17:65962238	rs10445361	t	g	0.7907	-0.0464	0.0079	3.446e-09	65962238	67966122	17	67966122	17	67966122	*	K	-2.81373	-5.87342
17_67971327_C_T	rs62086042	17	67971327	C	T	0.0251	1.025	1.007	1.044	0.7229	10	rs62086042	0.006682	17	67971327	T	C	0.7229	1.025	1.007	1.044	0.0251	0.0093	85934	401577	17	67971327	17	67971327	*	rs62086042	Y	17	65967443	chr17:65967443	rs62086042	t	c	0.7305	-0.0433	0.0072	2.053e-09	65967443	67971327	17	67971327	17	67971327	*	Y	2.69892	-6.01389
17_67971446_A_G	rs12942774	17	67971446	A	G	0.0265	1.02669	1.00908	1.04493	0.6822	11	rs12942774	0.002872	17	67971446	A	G	0.3178	0.974	0.957	0.991	-0.0265	0.0089	85934	401577	17	67971446	17	67971446	*	rs12942774	R	17	65967562	chr17:65967562	rs12942774	a	g	0.3058	0.0375	0.0069	5.743e-08	65967562	67971446	17	67971446	17	67971446	*	R	2.97753	5.43478
17_67971887_A_G	rs62086043	17	67971887	A	G	-0.0294	0.970874	0.952381	0.990099	0.2058	11	rs62086043	0.003795	17	67971887	A	G	0.7942	1.03	1.01	1.05	0.0294	0.0101	85934	401577	17	67971887	17	67971887	*	rs62086043	R	17	65968003	chr17:65968003	rs62086043	a	g	0.7902	-0.046	0.0079	4.688e-09	65968003	67971887	17	67971887	17	67971887	*	R	-2.91089	-5.82278
17_67974721_G_T	rs62086044	17	67974721	G	T	-0.0305	0.97	0.951	0.99	0.2049	10	rs62086044	0.002704	17	67974721	T	G	0.2049	0.97	0.951	0.99	-0.0305	0.0102	85934	401577	17	67974721	17	67974721	*	rs62086044	K	17	65970837	chr17:65970837	rs62086044	t	g	0.209	0.0455	0.0079	6.865e-09	65970837	67974721	17	67974721	17	67974721	*	K	-2.9902	5.75949
17_67977615_G_A	rs62086045	17	67977615	G	A	-0.0304	0.97	0.951	0.99	0.205	10	rs62086045	0.002817	17	67977615	A	G	0.205	0.97	0.951	0.99	-0.0304	0.0102	85934	401577	17	67977615	17	67977615	*	rs62086045	R	17	65973731	chr17:65973731	rs62086045	a	g	0.2091	0.0456	0.0079	6.363e-09	65973731	67977615	17	67977615	17	67977615	*	R	-2.98039	5.77215
17_67979269_C_T	rs4791212	17	67979269	C	T	-0.0303	0.97	0.951	0.99	0.204	10	rs4791212	0.002887	17	67979269	T	C	0.204	0.97	0.951	0.99	-0.0303	0.0102	85934	401577	17	67979269	17	67979269	*	rs4791212	Y	17	65975385	chr17:65975385	rs4791212	t	c	0.209	0.0454	0.0079	7.405e-09	65975385	67979269	17	67979269	17	67979269	*	Y	-2.97059	5.74684
17_67979938_G_A	rs11650332	17	67979938	G	A	0.0251	1.025	1.008	1.043	0.6813	10	rs11650332	0.004671	17	67979938	A	G	0.6813	1.025	1.008	1.043	0.0251	0.0089	85934	401577	17	67979938	17	67979938	*	rs11650332	R	17	65976054	chr17:65976054	rs11650332	a	g	0.6934	-0.0377	0.0069	4.881e-08	65976054	67979938	17	67979938	17	67979938	*	R	2.82022	-5.46377
17_67980937_C_T	rs7210027	17	67980937	C	T	0.0289	1.029	1.009	1.05	0.7814	10	rs7210027	0.004156	17	67980937	T	C	0.7814	1.029	1.009	1.05	0.0289	0.0101	85934	401577	17	67980937	17	67980937	*	rs7210027	Y	17	65977053	chr17:65977053	rs7210027	t	c	0.7893	-0.0451	0.0079	9.287e-09	65977053	67980937	17	67980937	17	67980937	*	Y	2.86139	-5.70886
17_67981016_G_A	rs4790941	17	67981016	G	A	-0.0285	0.972	0.953	0.991	0.2061	10	rs4790941	0.004971	17	67981016	A	G	0.2061	0.972	0.953	0.991	-0.0285	0.0101	85934	401577	17	67981016	17	67981016	*	rs4790941	R	17	65977132	chr17:65977132	rs4790941	a	g	0.2098	0.0458	0.0079	5.463e-09	65977132	67981016	17	67981016	17	67981016	*	R	-2.82178	5.79747
17_67983024_A_T	rs117037971	17	67983024	A	T	-0.0114	0.98912	0.934579	1.04603	0.0227	6	rs117037971	0.6932	17	67983024	A	T	0.9773	1.011	0.956	1.07	0.0114	0.0288	85665	400902	17	67983024	17	67983024	*	rs117037971	W	17	65979140	chr17:65979140	rs117037971	a	t	0.9629	-0.0841	0.02	2.606e-05	65979140	67983024	17	67983024	17	67983024	*	W	-0.395833	-4.205
17_67984173_G_A	rs11656743	17	67984173	G	A	0.0285	1.029	1.009	1.049	0.7812	10	rs11656743	0.004773	17	67984173	A	G	0.7812	1.029	1.009	1.049	0.0285	0.0101	85934	401577	17	67984173	17	67984173	*	rs11656743	R	17	65980289	chr17:65980289	rs11656743	a	g	0.7894	-0.0461	0.0079	4.342e-09	65980289	67984173	17	67984173	17	67984173	*	R	2.82178	-5.83544
17_67986523_G_A	rs117620286	17	67986523	G	A	-0.018	0.982	0.949	1.016	0.0614	10	rs117620286	0.3006	17	67986523	A	G	0.0614	0.982	0.949	1.016	-0.018	0.0174	85934	401577	17	67986523	17	67986523	*	rs117620286	R	17	65982639	chr17:65982639	rs117620286	a	g	0.0738	0.0635	0.0129	8.192e-07	65982639	67986523	17	67986523	17	67986523	*	R	-1.03448	4.92248
17_67988421_G_A	rs75772932	17	67988421	G	A	-0.0294	0.971	0.949	0.994	0.1429	10	rs75772932	0.01317	17	67988421	A	G	0.1429	0.971	0.949	0.994	-0.0294	0.0119	85934	401577	17	67988421	17	67988421	*	rs75772932	R	17	65984537	chr17:65984537	rs75772932	a	g	0.1408	0.0328	0.0093	0.0004318	65984537	67988421	17	67988421	17	67988421	*	R	-2.47059	3.52688
17_67991933_T_C	rs9891146	17	67991933	T	C	0.0264	1.02669	1.00806	1.04493	0.726	11	rs9891146	0.004251	17	67991933	T	C	0.274	0.974	0.957	0.992	-0.0264	0.0092	85934	401577	17	67991933	17	67991933	*	rs9891146	Y	17	65988049	chr17:65988049	rs9891146	t	c	0.2696	0.043	0.0072	2.649e-09	65988049	67991933	17	67991933	17	67991933	*	Y	2.86957	5.97222
17_67994384_C_A	rs56305452	17	67994384	C	A	0.0242	1.024	1.005	1.045	0.7747	10	rs56305452	0.01538	17	67994384	A	C	0.7747	1.024	1.005	1.045	0.0242	0.01	85934	401577	17	67994384	17	67994384	*	rs56305452	M	17	65990500	chr17:65990500	rs56305452	a	c	0.7812	-0.0416	0.0077	7.911e-08	65990500	67994384	17	67994384	17	67994384	*	M	2.42	-5.4026
17_67996073_C_G	rs7502578	17	67996073	C	G	0.0264	1.02669	1.00908	1.04493	0.6332	6	rs7502578	0.00258	17	67996073	C	G	0.3668	0.974	0.957	0.991	-0.0264	0.0088	85934	401577	17	67996073	17	67996073	*	rs7502578	S	17	65992189	chr17:65992189	rs7502578	c	g	0.3472	0.035	0.0068	2.707e-07	65992189	67996073	17	67996073	17	67996073	*	S	3	5.14706
17_67996676_A_G	rs77357677	17	67996676	A	G	0.0136	1.0142	0.956023	1.07527	0.021	11	rs77357677	0.6496	17	67996676	A	G	0.979	0.986	0.93	1.046	-0.0136	0.0299	85665	400902	17	67996676	17	67996676	*	rs77357677	R	17	65992792	chr17:65992792	rs77357677	a	g	0.9666	-0.0903	0.0214	2.361e-05	65992792	67996676	17	67996676	17	67996676	*	R	0.454849	-4.21963
17_67996908_G_A	rs8077219	17	67996908	G	A	0.023	1.023	1.006	1.041	0.6786	10	rs8077219	0.009921	17	67996908	A	G	0.6786	1.023	1.006	1.041	0.023	0.0089	85934	401577	17	67996908	17	67996908	*	rs8077219	R	17	65993024	chr17:65993024	rs8077219	a	g	0.6915	-0.0373	0.0069	6.75e-08	65993024	67996908	17	67996908	17	67996908	*	R	2.58427	-5.4058
17_67998284_G_C	rs62086884	17	67998284	G	C	-0.0234	0.977	0.957	0.997	0.2028	5	rs62086884	0.02259	17	67998284	C	G	0.2028	0.977	0.957	0.997	-0.0234	0.0103	85934	401577	17	67998284	17	67998284	*	rs62086884	S	17	65994400	chr17:65994400	rs62086884	c	g	0.2056	0.0439	0.008	3.451e-08	65994400	67998284	17	67998284	17	67998284	*	S	-2.27184	5.4875
17_68001201_G_A	rs4791295	17	68001201	G	A	-0.0213	0.979	0.96	0.998	0.2202	10	rs4791295	0.03217	17	68001201	A	G	0.2202	0.979	0.96	0.998	-0.0213	0.01	85934	401577	17	68001201	17	68001201	*	rs4791295	R	17	65997317	chr17:65997317	rs4791295	a	g	0.2261	0.0391	0.0076	3.127e-07	65997317	68001201	17	68001201	17	68001201	*	R	-2.13	5.14474
17_68001548_T_A	rs7209427	17	68001548	T	A	0.0218	1.022	1.005	1.04	0.6717	5	rs7209427	0.01384	17	68001548	A	T	0.6717	1.022	1.005	1.04	0.0218	0.0088	85934	401577	17	68001548	17	68001548	*	rs7209427	W	17	65997664	chr17:65997664	rs7209427	a	t	0.6823	-0.0352	0.0069	3.51e-07	65997664	68001548	17	68001548	17	68001548	*	W	2.47727	-5.10145
17_68002051_T_C	rs28855509	17	68002051	T	C	-0.0213	0.978474	0.959693	0.998004	0.2206	11	rs28855509	0.03267	17	68002051	T	C	0.7794	1.022	1.002	1.042	0.0213	0.01	85934	401577	17	68002051	17	68002051	*	rs28855509	Y	17	65998167	chr17:65998167	rs28855509	t	c	0.7741	-0.04	0.008	4.988e-07	65998167	68002051	17	68002051	17	68002051	*	Y	-2.13	-5
17_68003451_C_T	rs74564337	17	68003451	C	T	-0.0214	0.979	0.96	0.998	0.2201	10	rs74564337	0.03159	17	68003451	T	C	0.2201	0.979	0.96	0.998	-0.0214	0.01	85934	401577	17	68003451	17	68003451	*	rs74564337	Y	17	65999567	chr17:65999567	rs74564337	t	c	0.2261	0.0393	0.0076	2.722e-07	65999567	68003451	17	68003451	17	68003451	*	Y	-2.14	5.17105
17_68003532_C_T	rs6504568	17	68003532	C	T	0.0215	1.022	1.002	1.042	0.766	10	rs6504568	0.02971	17	68003532	T	C	0.766	1.022	1.002	1.042	0.0215	0.0099	85934	401577	17	68003532	17	68003532	*	rs6504568	Y	17	65999648	chr17:65999648	rs6504568	t	c	0.7727	-0.039	0.0076	3.352e-07	65999648	68003532	17	68003532	17	68003532	*	Y	2.17172	-5.13158
17_68004487_C_T	rs62086889	17	68004487	C	T	-0.0215	0.979	0.96	0.998	0.2203	10	rs62086889	0.03092	17	68004487	T	C	0.2203	0.979	0.96	0.998	-0.0215	0.01	85934	401577	17	68004487	17	68004487	*	rs62086889	Y	17	66000603	chr17:66000603	rs62086889	t	c	0.2262	0.038	0.0076	6.637e-07	66000603	68004487	17	68004487	17	68004487	*	Y	-2.15	5
17_68004825_G_A	rs8081806	17	68004825	G	A	0.0217	1.022	1.004	1.04	0.6716	10	rs8081806	0.01416	17	68004825	A	G	0.6716	1.022	1.004	1.04	0.0217	0.0088	85934	401577	17	68004825	17	68004825	*	rs8081806	R	17	66000941	chr17:66000941	rs8081806	a	g	0.6822	-0.0345	0.0069	5.96e-07	66000941	68004825	17	68004825	17	68004825	*	R	2.46591	-5
17_68005014_A_G	rs8081714	17	68005014	A	G	0.0215	1.02145	1.002	1.04167	0.7661	11	rs8081714	0.02974	17	68005014	A	G	0.2339	0.979	0.96	0.998	-0.0215	0.0099	85934	401577	17	68005014	17	68005014	*	rs8081714	R	17	66001130	chr17:66001130	rs8081714	a	g	0.2273	0.0378	0.0076	7.594e-07	66001130	68005014	17	68005014	17	68005014	*	R	2.17172	4.97368
17_68008599_G_A	rs78186330	17	68008599	G	A	-0.0227	0.978	0.958	0.997	0.2078	10	rs78186330	0.02549	17	68008599	A	G	0.2078	0.978	0.958	0.997	-0.0227	0.0102	85934	401577	17	68008599	17	68008599	*	rs78186330	R	17	66004715	chr17:66004715	rs78186330	a	g	0.212	0.0422	0.0079	7.703e-08	66004715	68008599	17	68008599	17	68008599	*	R	-2.22549	5.34177
17_68011163_T_C	rs34122828	17	68011163	T	C	0.0222	1.02249	1.00503	1.04058	0.6714	11	rs34122828	0.01214	17	68011163	T	C	0.3286	0.978	0.961	0.995	-0.0222	0.0089	85934	401577	17	68011163	17	68011163	*	rs34122828	Y	17	66007279	chr17:66007279	rs34122828	t	c	0.3183	0.034	0.0069	8.648e-07	66007279	68011163	17	68011163	17	68011163	*	Y	2.49438	4.92754
17_68011928_A_C	rs62086897	17	68011928	A	C	-0.0233	0.976562	0.957854	0.997009	0.2088	11	rs62086897	0.0217	17	68011928	A	C	0.7912	1.024	1.003	1.044	0.0233	0.0102	85934	401577	17	68011928	17	68011928	*	rs62086897	M	17	66008044	chr17:66008044	rs62086897	a	c	0.7875	-0.0409	0.0079	1.905e-07	66008044	68011928	17	68011928	17	68011928	*	M	-2.28431	-5.17722
17_68013004_A_G	rs62086898	17	68013004	A	G	-0.0235	0.976562	0.957854	0.996016	0.2088	11	rs62086898	0.02054	17	68013004	A	G	0.7912	1.024	1.004	1.044	0.0235	0.0102	85934	401577	17	68013004	17	68013004	*	rs62086898	R	17	66009120	chr17:66009120	rs62086898	a	g	0.7869	-0.0405	0.0079	2.503e-07	66009120	68013004	17	68013004	17	68013004	*	R	-2.30392	-5.12658
17_68013018_C_T	rs62086899	17	68013018	C	T	-0.0237	0.977	0.957	0.996	0.2082	10	rs62086899	0.01958	17	68013018	T	C	0.2082	0.977	0.957	0.996	-0.0237	0.0102	85934	401577	17	68013018	17	68013018	*	rs62086899	Y	17	66009134	chr17:66009134	rs62086899	t	c	0.213	0.0406	0.0079	2.338e-07	66009134	68013018	17	68013018	17	68013018	*	Y	-2.32353	5.13924
17_68014941_A_G	rs34813479	17	68014941	A	G	0.0211	1.02145	1.00301	1.0395	0.691	11	rs34813479	0.0196	17	68014941	A	G	0.309	0.979	0.962	0.997	-0.0211	0.009	85934	401577	17	68014941	17	68014941	*	rs34813479	R	17	66011057	chr17:66011057	rs34813479	a	g	0.2984	0.0319	0.007	5.432e-06	66011057	68014941	17	68014941	17	68014941	*	R	2.34444	4.55714
17_68016040_G_A	rs7208666	17	68016040	G	A	-0.0148	0.985	0.952	1.019	0.0625	10	rs7208666	0.3923	17	68016040	A	G	0.0625	0.985	0.952	1.019	-0.0148	0.0173	85934	401577	17	68016040	17	68016040	*	rs7208666	R	17	66012156	chr17:66012156	rs7208666	a	g	0.0741	0.0614	0.0129	1.864e-06	66012156	68016040	17	68016040	17	68016040	*	R	-0.855491	4.75969
17_68016095_G_C	rs62086901	17	68016095	G	C	0.0212	1.021	1.004	1.04	0.6908	5	rs62086901	0.0188	17	68016095	C	G	0.6908	1.021	1.004	1.04	0.0212	0.009	85934	401577	17	68016095	17	68016095	*	rs62086901	S	17	66012211	chr17:66012211	rs62086901	c	g	0.7015	-0.0319	0.007	5.432e-06	66012211	68016095	17	68016095	17	68016095	*	S	2.35556	-4.55714
17_68016793_G_A	rs6504571	17	68016793	G	A	0.0206	1.021	1.003	1.039	0.6797	10	rs6504571	0.02193	17	68016793	A	G	0.6797	1.021	1.003	1.039	0.0206	0.009	85934	401577	17	68016793	17	68016793	*	rs6504571	R	17	66012909	chr17:66012909	rs6504571	a	g	0.6923	-0.031	0.007	9.913e-06	66012909	68016793	17	68016793	17	68016793	*	R	2.28889	-4.42857
17_68017569_A_C	rs148092545	17	68017569	A	C	0.0189	1.01937	0.961538	1.07991	0.0212	11	rs148092545	0.5252	17	68017569	A	C	0.9788	0.981	0.926	1.04	-0.0189	0.0297	85665	400902	17	68017569	17	68017569	*	rs148092545	M	17	66013685	chr17:66013685	rs148092545	a	c	0.9657	-0.0882	0.0211	3.043e-05	66013685	68017569	17	68017569	17	68017569	*	M	0.636364	-4.18009
17_68019745_T_C	rs6504572	17	68019745	T	C	0.0211	1.02145	1.00301	1.0395	0.6909	11	rs6504572	0.01916	17	68019745	T	C	0.3091	0.979	0.962	0.997	-0.0211	0.009	85934	401577	17	68019745	17	68019745	*	rs6504572	B	17	66015861	chr17:66015861	rs6504572	t	c	0.2985	0.0322	0.007	4.43e-06	66015861	68019745	17	68019745	17	68019745	*	B	2.34444	4.6
17_68019847_T_C	rs6504573	17	68019847	T	C	0.0211	1.02145	1.00301	1.0395	0.6908	11	rs6504573	0.01923	17	68019847	T	C	0.3092	0.979	0.962	0.997	-0.0211	0.009	85934	401577	17	68019847	17	68019847	*	rs6504573	Y	17	66015963	chr17:66015963	rs6504573	t	c	0.2986	0.0321	0.007	4.742e-06	66015963	68019847	17	68019847	17	68019847	*	Y	2.34444	4.58571
17_68019890_T_C	rs62086903	17	68019890	T	C	-0.0149	0.985222	0.966184	1.00402	0.2303	11	rs62086903	0.1334	17	68019890	T	C	0.7697	1.015	0.996	1.035	0.0149	0.0099	85934	401577	17	68019890	17	68019890	*	rs62086903	H	17	66016006	chr17:66016006	rs62086903	t	c	0.7595	-0.0327	0.0081	4.992e-05	66016006	68019890	17	68019890	17	68019890	*	H	-1.50505	-4.03704
17_68019980_C_T	rs62086904	17	68019980	C	T	-0.0234	0.977	0.958	0.997	0.2079	10	rs62086904	0.02122	17	68019980	T	C	0.2079	0.977	0.958	0.997	-0.0234	0.0102	85934	401577	17	68019980	17	68019980	*	rs62086904	Y	17	66016096	chr17:66016096	rs62086904	t	c	0.2118	0.0422	0.0082	2.375e-07	66016096	68019980	17	68019980	17	68019980	*	Y	-2.29412	5.14634
17_68022446_T_A	rs8065296	17	68022446	T	A	0.0211	1.021	1.003	1.04	0.7316	5	rs8065296	0.02476	17	68022446	A	T	0.7316	1.021	1.003	1.04	0.0211	0.0094	85934	401577	17	68022446	17	68022446	*	rs8065296	W	17	66018562	chr17:66018562	rs8065296	a	t	0.7391	-0.0355	0.0073	1.275e-06	66018562	68022446	17	68022446	17	68022446	*	W	2.24468	-4.86301
17_68023810_T_C	rs62086906	17	68023810	T	C	-0.0231	0.977517	0.957854	0.997009	0.2085	11	rs62086906	0.02317	17	68023810	T	C	0.7915	1.023	1.003	1.044	0.0231	0.0102	85934	401577	17	68023810	17	68023810	*	rs62086906	Y	17	66019926	chr17:66019926	rs62086906	t	c	0.7863	-0.0396	0.0079	4.586e-07	66019926	68023810	17	68023810	17	68023810	*	Y	-2.26471	-5.01266
17_68025051_A_G	rs62086907	17	68025051	A	G	-0.0233	0.976562	0.957854	0.997009	0.2085	11	rs62086907	0.02201	17	68025051	A	G	0.7915	1.024	1.003	1.044	0.0233	0.0102	85934	401577	17	68025051	17	68025051	*	rs62086907	R	17	66021167	chr17:66021167	rs62086907	a	g	0.7834	-0.0385	0.0083	3.247e-06	66021167	68025051	17	68025051	17	68025051	*	R	-2.28431	-4.63855
17_68025098_G_C	rs62086908	17	68025098	G	C	-0.0232	0.977	0.958	0.997	0.2085	5	rs62086908	0.02216	17	68025098	C	G	0.2085	0.977	0.958	0.997	-0.0232	0.0102	85934	401577	17	68025098	17	68025098	*	rs62086908	S	17	66021214	chr17:66021214	rs62086908	c	g	0.2137	0.0397	0.0079	4.29e-07	66021214	68025098	17	68025098	17	68025098	*	S	-2.27451	5.02532
17_68025278_A_G	rs7405987	17	68025278	A	G	-0.0229	0.977517	0.957854	0.997009	0.2091	11	rs7405987	0.02431	17	68025278	A	G	0.7909	1.023	1.003	1.044	0.0229	0.0102	85934	401577	17	68025278	17	68025278	*	rs7405987	R	17	66021394	chr17:66021394	rs7405987	a	g	0.7862	-0.0395	0.0079	4.901e-07	66021394	68025278	17	68025278	17	68025278	*	R	-2.2451	-5
17_68025637_C_T	rs7406031	17	68025637	C	T	0.0214	1.022	1.003	1.041	0.7318	10	rs7406031	0.02297	17	68025637	T	C	0.7318	1.022	1.003	1.041	0.0214	0.0094	85934	401577	17	68025637	17	68025637	*	rs7406031	Y	17	66021753	chr17:66021753	rs7406031	t	c	0.7392	-0.0354	0.0073	1.365e-06	66021753	68025637	17	68025637	17	68025637	*	Y	2.2766	-4.84932
17_68025870_T_C	rs7406141	17	68025870	T	C	0.0208	1.02145	1.002	1.0395	0.7296	11	rs7406141	0.02691	17	68025870	T	C	0.2704	0.979	0.962	0.998	-0.0208	0.0094	85934	401577	17	68025870	17	68025870	*	rs7406141	Y	17	66021986	chr17:66021986	rs7406141	t	c	0.2615	0.0353	0.0073	1.462e-06	66021986	68025870	17	68025870	17	68025870	*	Y	2.21277	4.83562
17_68026725_G_A	rs8076753	17	68026725	G	A	-0.0226	0.978	0.958	0.997	0.2091	10	rs8076753	0.02593	17	68026725	A	G	0.2091	0.978	0.958	0.997	-0.0226	0.0102	85934	401577	17	68026725	17	68026725	*	rs8076753	R	17	66022841	chr17:66022841	rs8076753	a	g	0.2138	0.0395	0.0079	4.901e-07	66022841	68026725	17	68026725	17	68026725	*	R	-2.21569	5
17_68026895_G_A	rs6504574	17	68026895	G	A	0.0214	1.022	1.003	1.041	0.7315	10	rs6504574	0.0232	17	68026895	A	G	0.7315	1.022	1.003	1.041	0.0214	0.0094	85934	401577	17	68026895	17	68026895	*	rs6504574	R	17	66023011	chr17:66023011	rs6504574	a	g	0.7391	-0.0356	0.0073	1.19e-06	66023011	68026895	17	68026895	17	68026895	*	R	2.2766	-4.87671
17_68028054_A_G	rs62084669	17	68028054	A	G	-0.0231	0.977517	0.957854	0.997009	0.2086	11	rs62084669	0.02285	17	68028054	A	G	0.7914	1.023	1.003	1.044	0.0231	0.0102	85934	401577	17	68028054	17	68028054	*	rs62084669	R	17	66024170	chr17:66024170	rs62084669	a	g	0.7863	-0.0397	0.0079	4.29e-07	66024170	68028054	17	68028054	17	68028054	*	R	-2.26471	-5.02532
17_68028479_G_A	rs7211282	17	68028479	G	A	0.0211	1.021	1.003	1.04	0.7321	10	rs7211282	0.02448	17	68028479	A	G	0.7321	1.021	1.003	1.04	0.0211	0.0094	85934	401577	17	68028479	17	68028479	*	rs7211282	R	17	66024595	chr17:66024595	rs7211282	a	g	0.739	-0.0352	0.0073	1.565e-06	66024595	68028479	17	68028479	17	68028479	*	R	2.24468	-4.82192
17_68030909_A_G	rs62084675	17	68030909	A	G	0.0214	1.02145	1.00301	1.04058	0.7316	11	rs62084675	0.02275	17	68030909	A	G	0.2684	0.979	0.961	0.997	-0.0214	0.0094	85934	401577	17	68030909	17	68030909	*	rs62084675	R	17	66027025	chr17:66027025	rs62084675	a	g	0.2609	0.0351	0.0073	1.675e-06	66027025	68030909	17	68030909	17	68030909	*	R	2.2766	4.80822
17_68032115_T_A	rs77536355	17	68032115	T	A	-0.0237	0.977	0.957	0.996	0.207	5	rs77536355	0.01997	17	68032115	A	T	0.207	0.977	0.957	0.996	-0.0237	0.0102	85934	401577	17	68032115	17	68032115	*	rs77536355	W	17	66028231	chr17:66028231	rs77536355	a	t	0.2092	0.0411	0.0083	6.734e-07	66028231	68032115	17	68032115	17	68032115	*	W	-2.32353	4.95181
17_68033474_T_G	rs35229997	17	68033474	T	G	-0.0233	0.976562	0.957854	0.996016	0.2084	11	rs35229997	0.02176	17	68033474	T	G	0.7916	1.024	1.004	1.044	0.0233	0.0101	85934	401577	17	68033474	17	68033474	*	rs35229997	K	17	66029590	chr17:66029590	rs35229997	t	g	0.787	-0.0402	0.0079	3.067e-07	66029590	68033474	17	68033474	17	68033474	*	K	-2.30693	-5.08861
17_68033977_G_A	rs62084679	17	68033977	G	A	0.0204	1.021	1.002	1.04	0.7312	10	rs62084679	0.02959	17	68033977	A	G	0.7312	1.021	1.002	1.04	0.0204	0.0094	85934	401577	17	68033977	17	68033977	*	rs62084679	R	17	66030093	chr17:66030093	rs62084679	a	g	0.7397	-0.0357	0.0073	1.111e-06	66030093	68033977	17	68033977	17	68033977	*	R	2.17021	-4.89041
17_68034876_G_A	rs62084681	17	68034876	G	A	-0.0234	0.977	0.958	0.996	0.2084	10	rs62084681	0.02141	17	68034876	A	G	0.2084	0.977	0.958	0.996	-0.0234	0.0101	85934	401577	17	68034876	17	68034876	*	rs62084681	R	17	66030992	chr17:66030992	rs62084681	a	g	0.2129	0.0401	0.0079	3.281e-07	66030992	68034876	17	68034876	17	68034876	*	R	-2.31683	5.07595
17_68035083_T_C	rs75236169	17	68035083	T	C	-0.0198	0.980392	0.962464	0.999001	0.2553	11	rs75236169	0.03602	17	68035083	T	C	0.7447	1.02	1.001	1.039	0.0198	0.0094	85934	401577	17	68035083	17	68035083	*	rs75236169	Y	17	66031199	chr17:66031199	rs75236169	t	c	0.7404	-0.0355	0.0073	1.275e-06	66031199	68035083	17	68035083	17	68035083	*	Y	-2.10638	-4.86301
17_68035405_G_C	rs62084682	17	68035405	G	C	-0.0232	0.977	0.958	0.997	0.2083	5	rs62084682	0.02227	17	68035405	C	G	0.2083	0.977	0.958	0.997	-0.0232	0.0102	85934	401577	17	68035405	17	68035405	*	rs62084682	S	17	66031521	chr17:66031521	rs62084682	c	g	0.2131	0.04	0.0079	3.51e-07	66031521	68035405	17	68035405	17	68035405	*	S	-2.27451	5.06329
17_68035609_A_G	rs62084683	17	68035609	A	G	0.0199	1.02041	1.001	1.0395	0.7294	11	rs62084683	0.03355	17	68035609	A	G	0.2706	0.98	0.962	0.999	-0.0199	0.0094	85934	401577	17	68035609	17	68035609	*	rs62084683	R	17	66031725	chr17:66031725	rs62084683	a	g	0.2609	0.0353	0.0073	1.462e-06	66031725	68035609	17	68035609	17	68035609	*	R	2.11702	4.83562
17_68035784_T_C	rs12752	17	68035784	T	C	-0.0199	0.980392	0.962464	0.999001	0.2554	11	rs12752	0.0345	17	68035784	T	C	0.7446	1.02	1.001	1.039	0.0199	0.0094	85934	401577	17	68035784	17	68035784	*	rs12752	Y	17	66031900	chr17:66031900	rs12752	t	c	0.7404	-0.0358	0.0073	1.036e-06	66031900	68035784	17	68035784	17	68035784	*	Y	-2.11702	-4.90411
17_68036141_T_C	rs7214869	17	68036141	T	C	-0.02	0.980392	0.962464	0.998004	0.2554	11	rs7214869	0.0336	17	68036141	T	C	0.7446	1.02	1.002	1.039	0.02	0.0094	85934	401577	17	68036141	17	68036141	*	rs7214869	Y	17	66032257	chr17:66032257	rs7214869	t	c	0.7405	-0.0358	0.0073	1.036e-06	66032257	68036141	17	68036141	17	68036141	*	Y	-2.12766	-4.90411
17_68036182_G_A	rs7214119	17	68036182	G	A	-0.0235	0.977	0.958	0.996	0.2084	10	rs7214119	0.0206	17	68036182	A	G	0.2084	0.977	0.958	0.996	-0.0235	0.0101	85934	401577	17	68036182	17	68036182	*	rs7214119	R	17	66032298	chr17:66032298	rs7214119	a	g	0.2129	0.0403	0.0079	2.867e-07	66032298	68036182	17	68036182	17	68036182	*	R	-2.32673	5.10127
17_68036993_C_A	rs8075764	17	68036993	C	A	-0.0234	0.977	0.958	0.996	0.2084	10	rs8075764	0.02123	17	68036993	A	C	0.2084	0.977	0.958	0.996	-0.0234	0.0101	85934	401577	17	68036993	17	68036993	*	rs8075764	M	17	66033109	chr17:66033109	rs8075764	a	c	0.2129	0.0402	0.0079	3.067e-07	66033109	68036993	17	68036993	17	68036993	*	M	-2.31683	5.08861
17_68037868_G_A	rs7503834	17	68037868	G	A	0.0208	1.021	1.002	1.04	0.7309	10	rs7503834	0.02723	17	68037868	A	G	0.7309	1.021	1.002	1.04	0.0208	0.0094	85934	401577	17	68037868	17	68037868	*	rs7503834	R	17	66033984	chr17:66033984	rs7503834	a	g	0.7396	-0.0355	0.0073	1.275e-06	66033984	68037868	17	68037868	17	68037868	*	R	2.21277	-4.86301
17_68038360_T_C	rs6504576	17	68038360	T	C	-0.0201	0.980392	0.962464	0.998004	0.2554	11	rs6504576	0.03289	17	68038360	T	C	0.7446	1.02	1.002	1.039	0.0201	0.0094	85934	401577	17	68038360	17	68038360	*	rs6504576	Y	17	66034476	chr17:66034476	rs6504576	t	c	0.7404	-0.0358	0.0073	1.036e-06	66034476	68038360	17	68038360	17	68038360	*	Y	-2.1383	-4.90411
17_68039173_T_C	rs62084689	17	68039173	T	C	-0.0233	0.976562	0.957854	0.996016	0.2084	11	rs62084689	0.02185	17	68039173	T	C	0.7916	1.024	1.004	1.044	0.0233	0.0101	85934	401577	17	68039173	17	68039173	*	rs62084689	Y	17	66035289	chr17:66035289	rs62084689	t	c	0.787	-0.0402	0.0079	3.067e-07	66035289	68039173	17	68039173	17	68039173	*	Y	-2.30693	-5.08861
17_68039295_A_G	rs62084690	17	68039295	A	G	0.0196	1.01937	1.002	1.03842	0.6867	11	rs62084690	0.02926	17	68039295	A	G	0.3133	0.981	0.963	0.998	-0.0196	0.009	85934	401577	17	68039295	17	68039295	*	rs62084690	R	17	66035411	chr17:66035411	rs62084690	a	g	0.2998	0.0312	0.007	8.685e-06	66035411	68039295	17	68039295	17	68039295	*	R	2.17778	4.45714
17_68041135_G_T	rs8078543	17	68041135	G	T	0.0205	1.021	1.002	1.04	0.7293	10	rs8078543	0.02895	17	68041135	T	G	0.7293	1.021	1.002	1.04	0.0205	0.0094	85934	401577	17	68041135	17	68041135	*	rs8078543	K	17	66037251	chr17:66037251	rs8078543	t	g	0.7392	-0.0355	0.0073	1.275e-06	66037251	68041135	17	68041135	17	68041135	*	K	2.18085	-4.86301
17_68041478_G_T	rs62084694	17	68041478	G	T	-0.0235	0.977	0.957	0.996	0.2068	10	rs62084694	0.02084	17	68041478	T	G	0.2068	0.977	0.957	0.996	-0.0235	0.0102	85934	401577	17	68041478	17	68041478	*	rs62084694	K	17	66037594	chr17:66037594	rs62084694	t	g	0.2109	0.0405	0.0079	2.503e-07	66037594	68041478	17	68041478	17	68041478	*	K	-2.30392	5.12658
17_68042065_C_G	rs62084696	17	68042065	C	G	0.021	1.02145	1.00301	1.04058	0.7311	6	rs62084696	0.02559	17	68042065	C	G	0.2689	0.979	0.961	0.997	-0.021	0.0094	85934	401577	17	68042065	17	68042065	*	rs62084696	S	17	66038181	chr17:66038181	rs62084696	c	g	0.2602	0.0357	0.0073	1.111e-06	66038181	68042065	17	68042065	17	68042065	*	S	2.23404	4.89041
17_68042440_G_A	rs62084697	17	68042440	G	A	-0.0234	0.977	0.958	0.997	0.207	10	rs62084697	0.0213	17	68042440	A	G	0.207	0.977	0.958	0.997	-0.0234	0.0102	85934	401577	17	68042440	17	68042440	*	rs62084697	R	17	66038556	chr17:66038556	rs62084697	a	g	0.2109	0.0404	0.0079	2.679e-07	66038556	68042440	17	68042440	17	68042440	*	R	-2.29412	5.11392
17_68043234_A_G	rs4638	17	68043234	A	G	0.0211	1.02145	1.00301	1.04058	0.7333	11	rs4638	0.02478	17	68043234	A	G	0.2667	0.979	0.961	0.997	-0.0211	0.0094	85934	401577	17	68043234	17	68043234	*	rs4638	R	17	66039350	chr17:66039350	rs4638	a	g	0.2582	0.0355	0.0073	1.275e-06	66039350	68043234	17	68043234	17	68043234	*	R	2.24468	4.86301
17_68043502_G_A	rs35594666	17	68043502	G	A	0.0208	1.021	1.002	1.04	0.7308	10	rs35594666	0.02713	17	68043502	A	G	0.7308	1.021	1.002	1.04	0.0208	0.0094	85934	401577	17	68043502	17	68043502	*	rs35594666	R	17	66039618	chr17:66039618	rs35594666	a	g	0.7412	-0.0353	0.0073	1.462e-06	66039618	68043502	17	68043502	17	68043502	*	R	2.21277	-4.83562
17_68043552_A_G	rs35453056	17	68043552	A	G	0.0214	1.02145	1.00301	1.04058	0.7327	11	rs35453056	0.02318	17	68043552	A	G	0.2673	0.979	0.961	0.997	-0.0214	0.0094	85934	401577	17	68043552	17	68043552	*	rs35453056	R	17	66039668	chr17:66039668	rs35453056	a	g	0.2582	0.0355	0.0073	1.275e-06	66039668	68043552	17	68043552	17	68043552	*	R	2.2766	4.86301
