## Supplementary Tables for "Genomics link obesity and type 2 diabetes to Alzheimer’s disease to unveil novel biological insights": Table S2.xlsx (part 183 of 245)

### Sheet: AD1_T2D (continued)
Supplementary Table. Overlapped chromosome positions in build 38. AD1: pval threshold of 5e-8. T2D: pval threshold of 5e-4.
17_68046122_C_T	rs62084701	17	68046122	C	T	0.0214	1.022	1.003	1.041	0.7326	10	rs62084701	0.02302	17	68046122	T	C	0.7326	1.022	1.003	1.041	0.0214	0.0094	85934	401577	17	68046122	17	68046122	*	rs62084701	Y	17	66042238	chr17:66042238	rs62084701	t	c	0.7418	-0.0354	0.0073	1.365e-06	66042238	68046122	17	68046122	17	68046122	*	Y	2.2766	-4.84932
17_68046523_T_A	rs13105	17	68046523	T	A	0.0073	1.007	0.96	1.058	0.0299	5	rs13105	0.7673	17	68046523	A	T	0.0299	1.007	0.96	1.058	0.0073	0.0248	85665	400902	17	68046523	17	68046523	*	rs13105	W	17	66042639	chr17:66042639	rs138669765	a	t	0.0297	0.0705	0.0198	0.0003672	66042639	68046523	17	68046523	17	68046523	*	W	0.294355	3.56061
17_68047041_C_T	rs62084702	17	68047041	C	T	0.0214	1.022	1.003	1.041	0.7326	10	rs62084702	0.02323	17	68047041	T	C	0.7326	1.022	1.003	1.041	0.0214	0.0094	85934	401577	17	68047041	17	68047041	*	rs62084702	Y	17	66043157	chr17:66043157	rs62084702	t	c	0.7418	-0.0355	0.0073	1.275e-06	66043157	68047041	17	68047041	17	68047041	*	Y	2.2766	-4.86301
17_68047268_C_T	rs62084703	17	68047268	C	T	-0.0241	0.976	0.957	0.996	0.2069	10	rs62084703	0.01775	17	68047268	T	C	0.2069	0.976	0.957	0.996	-0.0241	0.0102	85934	401577	17	68047268	17	68047268	*	rs62084703	Y	17	66043384	chr17:66043384	rs62084703	t	c	0.2109	0.0406	0.0079	2.338e-07	66043384	68047268	17	68047268	17	68047268	*	Y	-2.36275	5.13924
17_68047422_C_T	rs7405743	17	68047422	C	T	0.0213	1.022	1.003	1.041	0.7329	10	rs7405743	0.02392	17	68047422	T	C	0.7329	1.022	1.003	1.041	0.0213	0.0094	85934	401577	17	68047422	17	68047422	*	rs7405743	Y	17	66043538	chr17:66043538	rs7405743	t	c	0.7418	-0.0355	0.0073	1.275e-06	66043538	68047422	17	68047422	17	68047422	*	Y	2.26596	-4.86301
17_68048913_G_A	rs62084704	17	68048913	G	A	0.0215	1.022	1.003	1.041	0.7328	10	rs62084704	0.02221	17	68048913	A	G	0.7328	1.022	1.003	1.041	0.0215	0.0094	85934	401577	17	68048913	17	68048913	*	rs62084704	R	17	66045029	chr17:66045029	rs62084704	a	g	0.7417	-0.0357	0.0073	1.111e-06	66045029	68048913	17	68048913	17	68048913	*	R	2.28723	-4.89041
17_68049715_G_A	rs74354868	17	68049715	G	A	-0.024	0.976	0.957	0.996	0.2072	10	rs74354868	0.01849	17	68049715	A	G	0.2072	0.976	0.957	0.996	-0.024	0.0102	85934	401577	17	68049715	17	68049715	*	rs74354868	R	17	66045831	chr17:66045831	rs74354868	a	g	0.2111	0.0407	0.008	3.142e-07	66045831	68049715	17	68049715	17	68049715	*	R	-2.35294	5.0875
17_68050690_G_C	rs75885145	17	68050690	G	C	-0.0182	0.982	0.964	1	0.2578	5	rs75885145	0.05236	17	68050690	C	G	0.2578	0.982	0.964	1	-0.0182	0.0094	85934	401577	17	68050690	17	68050690	*	rs75885145	S	17	66046806	chr17:66046806	rs75885145	c	g	0.2615	0.0361	0.0073	8.413e-07	66046806	68050690	17	68050690	17	68050690	*	S	-1.93617	4.94521
17_68051614_T_C	rs7214557	17	68051614	T	C	-0.0178	0.982318	0.96432	1.001	0.2578	11	rs7214557	0.05768	17	68051614	T	C	0.7422	1.018	0.999	1.037	0.0178	0.0094	85934	401577	17	68051614	17	68051614	*	rs7214557	Y	17	66047730	chr17:66047730	rs7214557	t	c	0.7385	-0.036	0.0073	9.021e-07	66047730	68051614	17	68051614	17	68051614	*	Y	-1.89362	-4.93151
17_68052346_G_T	rs7503050	17	68052346	G	T	-0.0218	0.978	0.959	0.998	0.2109	10	rs7503050	0.03119	17	68052346	T	G	0.2109	0.978	0.959	0.998	-0.0218	0.0101	85934	401577	17	68052346	17	68052346	*	rs7503050	K	17	66048462	chr17:66048462	rs7503050	t	g	0.2154	0.0404	0.0079	2.679e-07	66048462	68052346	17	68052346	17	68052346	*	K	-2.15842	5.11392
17_68052533_C_G	rs7503056	17	68052533	C	G	-0.0182	0.982318	0.96432	1	0.2578	6	rs7503056	0.0521	17	68052533	C	G	0.7422	1.018	1	1.037	0.0182	0.0094	85934	401577	17	68052533	17	68052533	*	rs7503056	S	17	66048649	chr17:66048649	rs7503056	c	g	0.7388	-0.0356	0.0073	1.19e-06	66048649	68052533	17	68052533	17	68052533	*	S	-1.93617	-4.87671
17_68052679_C_T	rs7503096	17	68052679	C	T	-0.0189	0.981	0.963	1	0.2581	10	rs7503096	0.04461	17	68052679	T	C	0.2581	0.981	0.963	1	-0.0189	0.0094	85934	401577	17	68052679	17	68052679	*	rs7503096	B	17	66048795	chr17:66048795	rs7503096	t	c	0.2622	0.0341	0.0081	2.34e-05	66048795	68052679	17	68052679	17	68052679	*	B	-2.01064	4.20988
17_68053058_G_A	rs7503206	17	68053058	G	A	-0.0184	0.982	0.964	1	0.2577	10	rs7503206	0.04963	17	68053058	A	G	0.2577	0.982	0.964	1	-0.0184	0.0094	85934	401577	17	68053058	17	68053058	*	rs7503206	R	17	66049174	chr17:66049174	rs7503206	a	g	0.2612	0.0359	0.0073	9.67e-07	66049174	68053058	17	68053058	17	68053058	*	R	-1.95745	4.91781
17_68053415_G_A	rs7503810	17	68053415	G	A	-0.0224	0.978	0.959	0.997	0.2099	10	rs7503810	0.02673	17	68053415	A	G	0.2099	0.978	0.959	0.997	-0.0224	0.0101	85934	401577	17	68053415	17	68053415	*	rs7503810	V	17	66049531	chr17:66049531	rs7503810	a	g	0.2138	0.0407	0.0082	6.241e-07	66049531	68053415	17	68053415	17	68053415	*	V	-2.21782	4.96341
17_68053591_G_A	rs62084708	17	68053591	G	A	-0.0215	0.979	0.96	0.998	0.211	10	rs62084708	0.03281	17	68053591	A	G	0.211	0.979	0.96	0.998	-0.0215	0.0101	85934	401577	17	68053591	17	68053591	*	rs62084708	R	17	66049707	chr17:66049707	rs62084708	a	g	0.2154	0.0406	0.0079	2.338e-07	66049707	68053591	17	68053591	17	68053591	*	R	-2.12871	5.13924
17_68054289_C_T	rs7209959	17	68054289	C	T	0.0189	1.019	1	1.038	0.7288	10	rs7209959	0.04408	17	68054289	T	C	0.7288	1.019	1	1.038	0.0189	0.0094	85934	401577	17	68054289	17	68054289	*	rs7209959	Y	17	66050405	chr17:66050405	rs7209959	t	c	0.7381	-0.0359	0.0073	9.67e-07	66050405	68054289	17	68054289	17	68054289	*	Y	2.01064	-4.91781
17_68054795_C_T	rs62084711	17	68054795	C	T	0.019	1.019	1.001	1.038	0.7289	10	rs62084711	0.04276	17	68054795	T	C	0.7289	1.019	1.001	1.038	0.019	0.0094	85934	401577	17	68054795	17	68054795	*	rs62084711	Y	17	66050911	chr17:66050911	rs62084711	t	c	0.7381	-0.036	0.0073	9.021e-07	66050911	68054795	17	68054795	17	68054795	*	Y	2.02128	-4.93151
17_68056618_C_T	rs28592929	17	68056618	C	T	-0.0205	0.98	0.961	0.999	0.2371	10	rs28592929	0.03447	17	68056618	T	C	0.2371	0.98	0.961	0.999	-0.0205	0.0097	85934	401577	17	68056618	17	68056618	*	rs28592929	Y	17	66052734	chr17:66052734	rs28592929	t	c	0.2367	0.0278	0.0075	0.0002263	66052734	68056618	17	68056618	17	68056618	*	Y	-2.1134	3.70667
17_68056912_C_T	rs3890640	17	68056912	C	T	0.0218	1.022	1.003	1.041	0.7499	10	rs3890640	0.02363	17	68056912	T	C	0.7499	1.022	1.003	1.041	0.0218	0.0096	85934	401577	17	68056912	17	68056912	*	rs3890640	Y	17	66053028	chr17:66053028	rs3890640	t	c	0.7624	-0.0275	0.0075	0.0002644	66053028	68056912	17	68056912	17	68056912	*	Y	2.27083	-3.66667
17_68058655_G_A	rs78429175	17	68058655	G	A	-0.0206	0.98	0.961	0.998	0.2372	10	rs78429175	0.03322	17	68058655	A	G	0.2372	0.98	0.961	0.998	-0.0206	0.0097	85934	401577	17	68058655	17	68058655	*	rs78429175	R	17	66054771	chr17:66054771	rs78429175	a	g	0.2366	0.0279	0.0075	0.0002148	66054771	68058655	17	68058655	17	68058655	*	R	-2.12371	3.72
17_68059778_G_A	rs76542911	17	68059778	G	A	-0.0212	0.979	0.961	0.998	0.2372	10	rs76542911	0.02857	17	68059778	A	G	0.2372	0.979	0.961	0.998	-0.0212	0.0097	85934	401577	17	68059778	17	68059778	*	rs76542911	R	17	66055894	chr17:66055894	rs76542911	a	g	0.2369	0.0277	0.0075	0.0002384	66055894	68059778	17	68059778	17	68059778	*	R	-2.18557	3.69333
17_68060081_C_T	rs62084734	17	68060081	C	T	-0.0207	0.98	0.961	0.998	0.2372	10	rs62084734	0.03264	17	68060081	T	C	0.2372	0.98	0.961	0.998	-0.0207	0.0097	85934	401577	17	68060081	17	68060081	*	rs62084734	Y	17	66056197	chr17:66056197	rs62084734	t	c	0.2366	0.0279	0.0075	0.0002148	66056197	68060081	17	68060081	17	68060081	*	Y	-2.13402	3.72
17_68060566_A_G	rs35040337	17	68060566	A	G	-0.0251	0.97561	0.95511	0.995025	0.1904	11	rs35040337	0.01694	17	68060566	A	G	0.8096	1.025	1.005	1.047	0.0251	0.0105	85934	401577	17	68060566	17	68060566	*	rs35040337	R	17	66056682	chr17:66056682	rs35040337	a	g	0.8098	-0.0316	0.0083	0.0001333	66056682	68060566	17	68060566	17	68060566	*	R	-2.39048	-3.80723
17_68060854_T_A	rs8072723	17	68060854	T	A	0.0216	1.022	1.003	1.041	0.7495	5	rs8072723	0.02497	17	68060854	A	T	0.7495	1.022	1.003	1.041	0.0216	0.0096	85934	401577	17	68060854	17	68060854	*	rs8072723	W	17	66056970	chr17:66056970	rs8072723	a	t	0.7624	-0.0277	0.0075	0.0002384	66056970	68060854	17	68060854	17	68060854	*	W	2.25	-3.69333
17_68061850_G_A	rs6504578	17	68061850	G	A	0.0219	1.022	1.003	1.042	0.749	10	rs6504578	0.02309	17	68061850	A	G	0.749	1.022	1.003	1.042	0.0219	0.0096	85934	401577	17	68061850	17	68061850	*	rs6504578	R	17	66057966	chr17:66057966	rs6504578	a	g	0.762	-0.0277	0.0075	0.0002384	66057966	68061850	17	68061850	17	68061850	*	R	2.28125	-3.69333
17_68063664_T_C	rs62084738	17	68063664	T	C	-0.0203	0.979432	0.961538	0.999001	0.2385	11	rs62084738	0.03507	17	68063664	T	C	0.7615	1.021	1.001	1.04	0.0203	0.0097	85934	401577	17	68063664	17	68063664	*	rs62084738	Y	17	66059780	chr17:66059780	rs62084738	t	c	0.7623	-0.0273	0.0075	0.000293	66059780	68063664	17	68063664	17	68063664	*	Y	-2.09278	-3.64
17_68064790_G_T	rs74976757	17	68064790	G	T	-0.0246	0.976	0.956	0.996	0.1902	10	rs74976757	0.01935	17	68064790	T	G	0.1902	0.976	0.956	0.996	-0.0246	0.0105	85934	401577	17	68064790	17	68064790	*	rs74976757	K	17	66060906	chr17:66060906	rs74976757	t	g	0.1899	0.0318	0.0083	0.0001208	66060906	68064790	17	68064790	17	68064790	*	K	-2.34286	3.83133
17_68065068_C_T	rs62084740	17	68065068	C	T	-0.0243	0.976	0.956	0.996	0.1902	10	rs62084740	0.02103	17	68065068	T	C	0.1902	0.976	0.956	0.996	-0.0243	0.0105	85934	401577	17	68065068	17	68065068	*	rs62084740	Y	17	66061184	chr17:66061184	rs62084740	t	c	0.1899	0.0319	0.0083	0.000115	66061184	68065068	17	68065068	17	68065068	*	Y	-2.31429	3.84337
17_68065510_C_T	rs77194282	17	68065510	C	T	-0.0203	0.98	0.961	0.999	0.2372	10	rs77194282	0.03545	17	68065510	T	C	0.2372	0.98	0.961	0.999	-0.0203	0.0097	85934	401577	17	68065510	17	68065510	*	rs77194282	Y	17	66061626	chr17:66061626	rs77194282	t	c	0.2365	0.0278	0.0075	0.0002263	66061626	68065510	17	68065510	17	68065510	*	Y	-2.09278	3.70667
17_68066200_A_T	rs7213585	17	68066200	A	T	0.0216	1.02145	1.00301	1.04167	0.7503	6	rs7213585	0.02486	17	68066200	A	T	0.2497	0.979	0.96	0.997	-0.0216	0.0096	85934	401577	17	68066200	17	68066200	*	rs7213585	W	17	66062316	chr17:66062316	rs7213585	a	t	0.2376	0.0276	0.0075	0.0002511	66062316	68066200	17	68066200	17	68066200	*	W	2.25	3.68
17_68066544_T_C	rs62084741	17	68066544	T	C	-0.0207	0.979432	0.960615	0.998004	0.2373	11	rs62084741	0.03201	17	68066544	T	C	0.7627	1.021	1.002	1.041	0.0207	0.0097	85934	401577	17	68066544	17	68066544	*	rs62084741	Y	17	66062660	chr17:66062660	rs62084741	t	c	0.7633	-0.0275	0.0075	0.0002644	66062660	68066544	17	68066544	17	68066544	*	Y	-2.13402	-3.66667
17_68066757_C_T	rs74900486	17	68066757	C	T	-0.0246	0.976	0.956	0.996	0.1903	10	rs74900486	0.01923	17	68066757	T	C	0.1903	0.976	0.956	0.996	-0.0246	0.0105	85934	401577	17	68066757	17	68066757	*	rs74900486	Y	17	66062873	chr17:66062873	rs74900486	t	c	0.1902	0.0315	0.0083	0.0001399	66062873	68066757	17	68066757	17	68066757	*	Y	-2.34286	3.79518
17_68066985_C_T	rs8075604	17	68066985	C	T	-0.021	0.979	0.961	0.998	0.2375	10	rs8075604	0.03015	17	68066985	T	C	0.2375	0.979	0.961	0.998	-0.021	0.0097	85934	401577	17	68066985	17	68066985	*	rs8075604	Y	17	66063101	chr17:66063101	rs8075604	t	c	0.2367	0.0276	0.0076	0.000305	66063101	68066985	17	68066985	17	68066985	*	Y	-2.16495	3.63158
17_68068281_C_T	rs28850355	17	68068281	C	T	0.0214	1.022	1.003	1.041	0.7491	10	rs28850355	0.02604	17	68068281	T	C	0.7491	1.022	1.003	1.041	0.0214	0.0096	85934	401577	17	68068281	17	68068281	*	rs28850355	Y	17	66064397	chr17:66064397	rs28850355	t	c	0.7624	-0.0277	0.0075	0.0002384	66064397	68068281	17	68068281	17	68068281	*	Y	2.22917	-3.69333
17_68070322_T_C	rs75544834	17	68070322	T	C	-0.0253	0.974659	0.95511	0.995025	0.189	11	rs75544834	0.01628	17	68070322	T	C	0.811	1.026	1.005	1.047	0.0253	0.0105	85934	401577	17	68070322	17	68070322	*	rs75544834	Y	17	66066438	chr17:66066438	rs75544834	t	c	0.8116	-0.0339	0.0083	4.16e-05	66066438	68070322	17	68070322	17	68070322	*	Y	-2.40952	-4.08434
17_68070853_C_T	rs79415988	17	68070853	C	T	-0.0214	0.979	0.96	0.998	0.2405	10	rs79415988	0.02696	17	68070853	T	C	0.2405	0.979	0.96	0.998	-0.0214	0.0097	85934	401577	17	68070853	17	68070853	*	rs79415988	Y	17	66066969	chr17:66066969	rs79415988	t	c	0.2358	0.0291	0.0076	0.0001405	66066969	68070853	17	68070853	17	68070853	*	Y	-2.20619	3.82895
17_68071179_C_T	rs145762398	17	68071179	C	T	0.0038	1.004	0.968	1.041	0.0529	10	rs145762398	0.8385	17	68071179	T	C	0.0529	1.004	0.968	1.041	0.0038	0.0187	85934	401577	17	68071179	17	68071179	*	rs145762398	Y	17	66067295	chr17:66067295	rs145762398	t	c	0.055	0.0561	0.0144	0.0001033	66067295	68071179	17	68071179	17	68071179	*	Y	0.203209	3.89583
17_68073785_T_G	rs9330556	17	68073785	T	G	-0.0188	0.981354	0.963391	1	0.2611	11	rs9330556	0.04518	17	68073785	T	G	0.7389	1.019	1	1.038	0.0188	0.0094	85934	401577	17	68073785	17	68073785	*	rs9330556	K	17	66069898	chr17:66069898	rs9330556	t	g	0.7397	-0.0371	0.0073	4.15e-07	66069898	68073785	17	68073785	17	68073785	*	K	-2	-5.08219
17_68075068_G_A	rs150247517	17	68075068	G	A	-0.0074	0.993	0.961	1.025	0.071	10	rs150247517	0.6502	17	68075068	A	G	0.071	0.993	0.961	1.025	-0.0074	0.0163	85934	401577	17	68075068	17	68075068	*	rs150247517	R	17	66071181	chr17:66071181	rs150247517	a	g	0.0844	0.0587	0.0121	1.344e-06	66071181	68075068	17	68075068	17	68075068	*	R	-0.453988	4.85124
17_68078254_G_A	rs138698727	17	68078254	G	A	0.0235	1.024	0.963	1.089	0.0189	10	rs138698727	0.454	17	68078254	A	G	0.0189	1.024	0.963	1.089	0.0235	0.0314	85665	400902	17	68078254	17	68078254	*	rs138698727	R	17	66074367	chr17:66074367	rs138698727	a	g	0.0184	0.0968	0.0254	0.000142	66074367	68078254	17	68078254	17	68078254	*	R	0.748408	3.81102
17_68079426_A_G	rs62084742	17	68079426	A	G	-0.0183	0.982318	0.96432	1	0.2626	11	rs62084742	0.05068	17	68079426	A	G	0.7374	1.018	1	1.037	0.0183	0.0093	85934	401577	17	68079426	17	68079426	*	rs938006872	R	17	66075531	chr17:66075531	rs62084742	a	g	0.7377	-0.0375	0.0073	3.112e-07	66075531	68079426	17	68079426	17	68079426	*	R	-1.96774	-5.13699
17_68079772_A_G	rs34937122	17	68079772	A	G	-0.0182	0.982318	0.96432	1	0.2623	11	rs34937122	0.05114	17	68079772	A	G	0.7377	1.018	1	1.037	0.0182	0.0093	85934	401577	17	68079772	17	68079772	*	rs934477869	R	17	66075877	chr17:66075877	rs34937122	a	g	0.7377	-0.0376	0.0073	2.895e-07	66075877	68079772	17	68079772	17	68079772	*	R	-1.95699	-5.15068
17_68082103_C_G	rs78352159	17	68082103	C	G	-0.0191	0.981354	0.961538	1.001	0.2096	6	rs78352159	0.05952	17	68082103	C	G	0.7904	1.019	0.999	1.04	0.0191	0.0101	85934	401577	17	68082103	17	68082103	*	rs78352159	S	17	66078217	chr17:66078217	rs78352159	c	g	0.7853	-0.0422	0.0079	7.703e-08	66078217	68082103	17	68082103	17	68082103	*	S	-1.89109	-5.34177
17_68082412_T_C	rs62084744	17	68082412	T	C	-0.0188	0.981354	0.962464	1.001	0.2097	11	rs62084744	0.0626	17	68082412	T	C	0.7903	1.019	0.999	1.039	0.0188	0.0101	85934	401577	17	68082412	17	68082412	*	rs62084744	Y	17	66078536	chr17:66078536	rs62084744	t	c	0.7853	-0.0421	0.0079	8.266e-08	66078536	68082412	17	68082412	17	68082412	*	Y	-1.86139	-5.32911
17_68083430_T_C	rs62084746	17	68083430	T	C	-0.0155	0.984252	0.965251	1.00402	0.2245	11	rs62084746	0.1162	17	68083430	T	C	0.7755	1.016	0.996	1.036	0.0155	0.0099	85934	401577	17	68083430	17	68083430	*	rs62084746	Y	17	66079556	chr17:66079556	rs62084746	t	c	0.7718	-0.0419	0.0076	4.207e-08	66079556	68083430	17	68083430	17	68083430	*	Y	-1.56566	-5.51316
17_68083493_T_C	rs62084747	17	68083493	T	C	-0.0161	0.984252	0.966184	1.002	0.2614	11	rs62084747	0.0846	17	68083493	T	C	0.7386	1.016	0.998	1.035	0.0161	0.0094	85934	401577	17	68083493	17	68083493	*	rs62084747	Y	17	66079619	chr17:66079619	rs62084747	t	c	0.7378	-0.037	0.0073	4.457e-07	66079619	68083493	17	68083493	17	68083493	*	Y	-1.71277	-5.06849
17_68084098_T_C	rs62084748	17	68084098	T	C	-0.0166	0.983284	0.965251	1.002	0.261	11	rs62084748	0.07696	17	68084098	T	C	0.739	1.017	0.998	1.036	0.0166	0.0094	85934	401577	17	68084098	17	68084098	*	rs62084748	Y	17	66080225	chr17:66080225	rs62084748	t	c	0.7381	-0.0369	0.0073	4.787e-07	66080225	68084098	17	68084098	17	68084098	*	Y	-1.76596	-5.05479
17_68086291_G_A	rs138935386	17	68086291	G	A	0.0189	1.019	0.957	1.085	0.0178	10	rs138935386	0.5572	17	68086291	A	G	0.0178	1.019	0.957	1.085	0.0189	0.0321	85502	400497	17	68086291	17	68086291	*	rs138935386	R	17	66082432	chr17:66082432	rs138935386	a	g	0.023	0.0853	0.0238	0.000332	66082432	68086291	17	68086291	17	68086291	*	R	0.588785	3.58403
17_68089067_T_C	rs62084750	17	68089067	T	C	-0.0201	0.980392	0.962464	0.998004	0.2657	11	rs62084750	0.03085	17	68089067	T	C	0.7343	1.02	1.002	1.039	0.0201	0.0093	85934	401577	17	68089067	17	68089067	*	rs62084750	Y	17	66085208	chr17:66085208	rs62084750	t	c	0.7343	-0.0383	0.0073	1.735e-07	66085208	68089067	17	68089067	17	68089067	*	Y	-2.16129	-5.24658
17_68089425_G_A	rs12943289	17	68089425	G	A	-0.0188	0.981	0.964	0.999	0.2634	10	rs12943289	0.04366	17	68089425	A	G	0.2634	0.981	0.964	0.999	-0.0188	0.0093	85934	401577	17	68089425	17	68089425	*	rs12943289	R	17	66085566	chr17:66085566	rs12943289	a	g	0.2636	0.0376	0.0073	2.895e-07	66085566	68089425	17	68089425	17	68089425	*	R	-2.02151	5.15068
17_68089562_G_C	rs12940060	17	68089562	G	C	-0.0186	0.982	0.964	1	0.2628	5	rs12940060	0.04666	17	68089562	C	G	0.2628	0.982	0.964	1	-0.0186	0.0093	85934	401577	17	68089562	17	68089562	*	rs12940060	S	17	66085703	chr17:66085703	rs12940060	c	g	0.2636	0.0375	0.0073	3.112e-07	66085703	68089562	17	68089562	17	68089562	*	S	-2	5.13699
17_68092945_C_G	rs76877263	17	68092945	C	G	0.0217	1.02145	1.002	1.04275	0.7792	6	rs76877263	0.03131	17	68092945	C	G	0.2208	0.979	0.959	0.998	-0.0217	0.0101	85934	401577	17	68092945	17	68092945	*	rs76877263	B	17	66089086	chr17:66089086	rs76877263	c	g	0.2164	0.0432	0.0079	3.77e-08	66089086	68092945	17	68092945	17	68092945	*	B	2.14851	5.46835
17_68093252_C_G	rs62084752	17	68093252	C	G	0.0215	1.02145	1.002	1.04167	0.779	6	rs62084752	0.03225	17	68093252	C	G	0.221	0.979	0.96	0.998	-0.0215	0.0101	85934	401577	17	68093252	17	68093252	*	rs62084752	V	17	66089393	chr17:66089393	rs62084752	c	g	0.2164	0.0432	0.0079	3.77e-08	66089393	68093252	17	68093252	17	68093252	*	V	2.12871	5.46835
17_68093732_T_A	rs28512206	17	68093732	T	A	0.0215	1.022	1.002	1.042	0.7791	5	rs28512206	0.03227	17	68093732	A	T	0.7791	1.022	1.002	1.042	0.0215	0.0101	85934	401577	17	68093732	17	68093732	*	rs28512206	W	17	66089873	chr17:66089873	rs28512206	a	t	0.7836	-0.0431	0.0079	4.052e-08	66089873	68093732	17	68093732	17	68093732	*	W	2.12871	-5.4557
17_68097700_C_T	rs62084754	17	68097700	C	T	0.0039	1.004	0.969	1.041	0.0545	10	rs62084754	0.8315	17	68097700	T	C	0.0545	1.004	0.969	1.041	0.0039	0.0183	85934	401577	17	68097700	17	68097700	*	rs62084754	Y	17	66093841	chr17:66093841	rs62084754	t	c	0.0581	0.0552	0.0141	9.413e-05	66093841	68097700	17	68097700	17	68097700	*	Y	0.213115	3.91489
17_68097873_C_T	rs143007907	17	68097873	C	T	-0.007	0.993	0.962	1.025	0.0707	10	rs143007907	0.6691	17	68097873	T	C	0.0707	0.993	0.962	1.025	-0.007	0.0163	85934	401577	17	68097873	17	68097873	*	rs143007907	Y	17	66094014	chr17:66094014	rs143007907	t	c	0.0837	0.0593	0.0121	1.048e-06	66094014	68097873	17	68097873	17	68097873	*	Y	-0.429448	4.90083
17_68099765_A_G	rs62084755	17	68099765	A	G	0.0209	1.02145	1.001	1.04167	0.7794	11	rs62084755	0.03809	17	68099765	A	G	0.2206	0.979	0.96	0.999	-0.0209	0.0101	85934	401577	17	68099765	17	68099765	*	rs62084755	R	17	66095906	chr17:66095906	rs62084755	a	g	0.2161	0.0433	0.0079	3.507e-08	66095906	68099765	17	68099765	17	68099765	*	R	2.06931	5.48101
17_68101151_A_G	rs62084759	17	68101151	A	G	0.0201	1.02041	1.002	1.0395	0.7279	11	rs62084759	0.03174	17	68101151	A	G	0.2721	0.98	0.962	0.998	-0.0201	0.0093	85934	401577	17	68101151	17	68101151	*	rs62084759	R	17	66097292	chr17:66097292	rs62084759	a	g	0.2621	0.0377	0.0073	2.692e-07	66097292	68101151	17	68101151	17	68101151	*	R	2.16129	5.16438
17_68101288_T_C	rs34417254	17	68101288	T	C	0.02	1.02041	1.002	1.0395	0.7279	11	rs34417254	0.03264	17	68101288	T	C	0.2721	0.98	0.962	0.998	-0.02	0.0093	85934	401577	17	68101288	17	68101288	*	rs34417254	Y	17	66097429	chr17:66097429	rs34417254	t	c	0.2622	0.0379	0.0073	2.327e-07	66097429	68101288	17	68101288	17	68101288	*	Y	2.15054	5.19178
17_68101598_C_G	rs62085660	17	68101598	C	G	0.0207	1.02041	1.002	1.0395	0.7278	6	rs62085660	0.02662	17	68101598	C	G	0.2722	0.98	0.962	0.998	-0.0207	0.0093	85934	401577	17	68101598	17	68101598	*	rs62085660	S	17	66097739	chr17:66097739	rs62085660	c	g	0.2623	0.0381	0.0073	2.01e-07	66097739	68101598	17	68101598	17	68101598	*	S	2.22581	5.21918
17_68101661_C_G	rs62085661	17	68101661	C	G	0.0193	1.01937	1.001	1.03842	0.7347	6	rs62085661	0.04055	17	68101661	C	G	0.2653	0.981	0.963	0.999	-0.0193	0.0094	85934	401577	17	68101661	17	68101661	*	rs62085661	S	17	66097802	chr17:66097802	rs62085661	c	g	0.2568	0.0381	0.0074	2.972e-07	66097802	68101661	17	68101661	17	68101661	*	S	2.05319	5.14865
17_68102013_A_G	rs75868869	17	68102013	A	G	0.0226	1.02249	1.00301	1.04275	0.7813	11	rs75868869	0.02438	17	68102013	A	G	0.2187	0.978	0.959	0.997	-0.0226	0.01	85934	401577	17	68102013	17	68102013	*	rs75868869	R	17	66098154	chr17:66098154	rs75868869	a	g	0.2145	0.0428	0.0079	5.027e-08	66098154	68102013	17	68102013	17	68102013	*	R	2.26	5.41772
17_68102838_T_C	rs35230316	17	68102838	T	C	0.023	1.02354	1.00503	1.04275	0.7186	11	rs35230316	0.01438	17	68102838	T	C	0.2814	0.977	0.959	0.995	-0.023	0.0094	85934	401577	17	68102838	17	68102838	*	rs35230316	Y	17	66098979	chr17:66098979	rs35230316	t	c	0.2779	0.027	0.0072	0.000186	66098979	68102838	17	68102838	17	68102838	*	Y	2.44681	3.75
17_68106557_C_T	rs78390215	17	68106557	C	T	-0.0216	0.979	0.956	1.002	0.1353	10	rs78390215	0.07283	17	68106557	T	C	0.1353	0.979	0.956	1.002	-0.0216	0.012	85934	401577	17	68106557	17	68106557	*	rs78390215	Y	17	66102698	chr17:66102698	rs78390215	t	c	0.1413	0.044	0.0092	1.793e-06	66102698	68106557	17	68106557	17	68106557	*	Y	-1.8	4.78261
17_68107425_C_T	rs76705087	17	68107425	C	T	-0.0224	0.978	0.955	1.001	0.1353	10	rs76705087	0.06335	17	68107425	T	C	0.1353	0.978	0.955	1.001	-0.0224	0.0121	85934	401577	17	68107425	17	68107425	*	rs76705087	Y	17	66103566	chr17:66103566	rs76705087	t	c	0.1399	0.0404	0.0092	1.161e-05	66103566	68107425	17	68107425	17	68107425	*	Y	-1.85124	4.3913
17_68108337_C_T	rs77463290	17	68108337	C	T	-0.0226	0.978	0.955	1.001	0.1352	10	rs77463290	0.06113	17	68108337	T	C	0.1352	0.978	0.955	1.001	-0.0226	0.0121	85934	401577	17	68108337	17	68108337	*	rs77463290	Y	17	66104478	chr17:66104478	rs77463290	t	c	0.1399	0.0404	0.0092	1.161e-05	66104478	68108337	17	68108337	17	68108337	*	Y	-1.86777	4.3913
17_68108447_G_A	rs75851184	17	68108447	G	A	-0.0225	0.978	0.955	1.001	0.1352	10	rs75851184	0.06222	17	68108447	A	G	0.1352	0.978	0.955	1.001	-0.0225	0.0121	85934	401577	17	68108447	17	68108447	*	rs75851184	R	17	66104588	chr17:66104588	rs75851184	a	g	0.1402	0.0414	0.0093	8.881e-06	66104588	68108447	17	68108447	17	68108447	*	R	-1.8595	4.45161
17_68109980_T_C	rs78578725	17	68109980	T	C	-0.0224	0.977517	0.95511	1.001	0.1384	11	rs78578725	0.0611	17	68109980	T	C	0.8616	1.023	0.999	1.047	0.0224	0.012	85934	401577	17	68109980	17	68109980	*	rs78578725	Y	17	66106121	chr17:66106121	rs78578725	t	c	0.8581	-0.0437	0.0092	2.107e-06	66106121	68109980	17	68109980	17	68109980	*	Y	-1.86667	-4.75
17_68111382_A_T	rs34346638	17	68111382	A	T	-0.0214	0.978474	0.957854	1	0.1678	6	rs34346638	0.05105	17	68111382	A	T	0.8322	1.022	1	1.044	0.0214	0.011	85934	401577	17	68111382	17	68111382	*	rs34346638	W	17	66107523	chr17:66107523	rs34346638	a	t	0.8259	-0.035	0.0085	3.676e-05	66107523	68111382	17	68111382	17	68111382	*	W	-1.94545	-4.11765
17_68112469_C_T	rs78334034	17	68112469	C	T	-0.0227	0.978	0.955	1.001	0.135	10	rs78334034	0.05978	17	68112469	T	C	0.135	0.978	0.955	1.001	-0.0227	0.012	85934	401577	17	68112469	17	68112469	*	rs78334034	Y	17	66108610	chr17:66108610	rs78334034	t	c	0.1411	0.0438	0.0092	1.997e-06	66108610	68112469	17	68112469	17	68112469	*	Y	-1.89167	4.76087
17_68120382_T_C	rs34070040	17	68120382	T	C	-0.0195	0.980392	0.959693	1.002	0.1696	11	rs34070040	0.07579	17	68120382	T	C	0.8304	1.02	0.998	1.042	0.0195	0.011	85934	401577	17	68120382	17	68120382	*	rs34070040	Y	17	66116523	chr17:66116523	rs34070040	t	c	0.8235	-0.0343	0.0084	4.223e-05	66116523	68120382	17	68120382	17	68120382	*	Y	-1.77273	-4.08333
17_68120557_T_G	rs7216525	17	68120557	T	G	-0.0209	0.979432	0.958773	1	0.1724	11	rs7216525	0.05545	17	68120557	T	G	0.8276	1.021	1	1.043	0.0209	0.0109	85934	401577	17	68120557	17	68120557	*	rs7216525	K	17	66116698	chr17:66116698	rs7216525	t	g	0.8234	-0.0349	0.0084	3.092e-05	66116698	68120557	17	68120557	17	68120557	*	K	-1.91743	-4.15476
17_68123658_A_C	rs7214907	17	68123658	A	C	-0.0216	0.978474	0.957854	1	0.1722	11	rs7214907	0.04733	17	68123658	A	C	0.8278	1.022	1	1.044	0.0216	0.0109	85934	401577	17	68123658	17	68123658	*	rs7214907	M	17	66119799	chr17:66119799	rs7214907	a	c	0.8237	-0.0346	0.0084	3.616e-05	66119799	68123658	17	68123658	17	68123658	*	M	-1.98165	-4.11905
17_68124998_A_G	rs2108619	17	68124998	A	G	-0.0215	0.978474	0.957854	1	0.1707	11	rs2108619	0.04854	17	68124998	A	G	0.8293	1.022	1	1.044	0.0215	0.0109	85934	401577	17	68124998	17	68124998	*	rs2108619	R	17	66121139	chr17:66121139	rs2108619	a	g	0.8244	-0.0348	0.0084	3.258e-05	66121139	68124998	17	68124998	17	68124998	*	R	-1.97248	-4.14286
17_68125666_C_T	rs1964244	17	68125666	C	T	-0.0214	0.979	0.958	1	0.1689	10	rs1964244	0.05036	17	68125666	T	C	0.1689	0.979	0.958	1	-0.0214	0.0109	85934	401577	17	68125666	17	68125666	*	rs1964244	Y	17	66121807	chr17:66121807	rs1964244	t	c	0.1756	0.0355	0.0084	2.253e-05	66121807	68125666	17	68125666	17	68125666	*	Y	-1.9633	4.22619
17_68126355_C_T	rs7209499	17	68126355	C	T	-0.0214	0.979	0.958	1	0.1689	10	rs7209499	0.05042	17	68126355	T	C	0.1689	0.979	0.958	1	-0.0214	0.0109	85934	401577	17	68126355	17	68126355	*	rs7209499	Y	17	66122496	chr17:66122496	rs7209499	t	c	0.1754	0.0354	0.0084	2.376e-05	66122496	68126355	17	68126355	17	68126355	*	Y	-1.9633	4.21429
17_68128348_G_A	rs2240606	17	68128348	G	A	-0.0211	0.979	0.958	1	0.1686	10	rs2240606	0.05355	17	68128348	A	G	0.1686	0.979	0.958	1	-0.0211	0.0109	85934	401577	17	68128348	17	68128348	*	rs2240606	R	17	66124489	chr17:66124489	rs2240606	a	g	0.1752	0.035	0.0084	2.934e-05	66124489	68128348	17	68128348	17	68128348	*	R	-1.93578	4.16667
17_68129367_T_A	rs11547173	17	68129367	T	A	-0.0193	0.981	0.96	1.002	0.1706	5	rs11547173	0.07743	17	68129367	A	T	0.1706	0.981	0.96	1.002	-0.0193	0.0109	85934	401577	17	68129367	17	68129367	*	rs11547173	W	17	66125508	chr17:66125508	rs11547173	a	t	0.1748	0.0358	0.0084	1.92e-05	66125508	68129367	17	68129367	17	68129367	*	W	-1.77064	4.2619
17_68130411_G_A	rs74196682	17	68130411	G	A	-0.0211	0.979	0.958	1	0.1686	10	rs74196682	0.05397	17	68130411	A	G	0.1686	0.979	0.958	1	-0.0211	0.0109	85934	401577	17	68130411	17	68130411	*	rs74196682	R	17	66126552	chr17:66126552	rs74196682	a	g	0.1751	0.0348	0.0084	3.258e-05	66126552	68130411	17	68130411	17	68130411	*	R	-1.93578	4.14286
17_68132969_G_A	rs34407820	17	68132969	G	A	-0.021	0.979	0.959	1	0.1686	10	rs34407820	0.05479	17	68132969	A	G	0.1686	0.979	0.959	1	-0.021	0.0109	85934	401577	17	68132969	17	68132969	*	rs34407820	R	17	66129110	chr17:66129110	rs34407820	a	g	0.1751	0.0348	0.0084	3.258e-05	66129110	68132969	17	68132969	17	68132969	*	R	-1.92661	4.14286
17_68134394_C_T	rs78270933	17	68134394	C	T	-0.021	0.979	0.959	1	0.1711	10	rs78270933	0.05352	17	68134394	T	C	0.1711	0.979	0.959	1	-0.021	0.0109	85934	401577	17	68134394	17	68134394	*	rs78270933	Y	17	66130535	chr17:66130535	rs78270933	t	c	0.1756	0.0346	0.0084	3.616e-05	66130535	68134394	17	68134394	17	68134394	*	Y	-1.92661	4.11905
17_68134954_T_C	rs1873	17	68134954	T	C	-0.0214	0.978474	0.957854	1	0.1714	11	rs1873	0.04895	17	68134954	T	C	0.8286	1.022	1	1.044	0.0214	0.0109	85934	401577	17	68134954	17	68134954	*	rs1873	Y	17	66131095	chr17:66131095	rs1873	t	c	0.824	-0.0342	0.0084	4.446e-05	66131095	68134954	17	68134954	17	68134954	*	Y	-1.9633	-4.07143
17_68135274_C_T	rs7210299	17	68135274	C	T	-0.0217	0.979	0.958	0.999	0.1721	10	rs7210299	0.04506	17	68135274	T	C	0.1721	0.979	0.958	0.999	-0.0217	0.0108	85934	401577	17	68135274	17	68135274	*	rs7210299	Y	17	66131415	chr17:66131415	rs7210299	t	c	0.1757	0.0341	0.0084	4.68e-05	66131415	68135274	17	68135274	17	68135274	*	Y	-2.00926	4.05952
17_68135836_C_T	rs16972793	17	68135836	C	T	-0.0213	0.979	0.958	1	0.1691	10	rs16972793	0.05084	17	68135836	T	C	0.1691	0.979	0.958	1	-0.0213	0.0109	85934	401577	17	68135836	17	68135836	*	rs16972793	B	17	66131977	chr17:66131977	rs16972793	t	c	0.1755	0.0354	0.0084	2.376e-05	66131977	68135836	17	68135836	17	68135836	*	B	-1.95413	4.21429
17_68136006_G_A	rs4503862	17	68136006	G	A	-0.0216	0.979	0.958	1	0.1713	10	rs4503862	0.04751	17	68136006	A	G	0.1713	0.979	0.958	1	-0.0216	0.0109	85934	401577	17	68136006	17	68136006	*	rs4503862	R	17	66132147	chr17:66132147	rs4503862	a	g	0.1757	0.0349	0.0084	3.092e-05	66132147	68136006	17	68136006	17	68136006	*	R	-1.98165	4.15476
17_68137301_T_C	rs7214060	17	68137301	T	C	-0.0216	0.978474	0.957854	1	0.1715	11	rs7214060	0.04748	17	68137301	T	C	0.8285	1.022	1	1.044	0.0216	0.0109	85934	401577	17	68137301	17	68137301	*	rs7214060	Y	17	66133442	chr17:66133442	rs7214060	t	c	0.824	-0.0342	0.0084	4.446e-05	66133442	68137301	17	68137301	17	68137301	*	Y	-1.98165	-4.07143
17_68137883_C_G	rs112196538	17	68137883	C	G	-0.0215	0.978474	0.957854	1	0.1713	6	rs112196538	0.04811	17	68137883	C	G	0.8287	1.022	1	1.044	0.0215	0.0109	85934	401577	17	68137883	17	68137883	*	rs112196538	S	17	66134024	chr17:66134024	rs112196538	c	g	0.8244	-0.0344	0.0084	4.01e-05	66134024	68137883	17	68137883	17	68137883	*	S	-1.97248	-4.09524
17_68138035_C_T	rs111494800	17	68138035	C	T	-0.0218	0.978	0.958	1	0.1713	10	rs111494800	0.04554	17	68138035	T	C	0.1713	0.978	0.958	1	-0.0218	0.0109	85934	401577	17	68138035	17	68138035	*	rs111494800	Y	17	66134176	chr17:66134176	rs111494800	t	c	0.1728	0.0349	0.0087	5.92e-05	66134176	68138035	17	68138035	17	68138035	*	Y	-2	4.01149
17_68139329_C_T	rs79667268	17	68139329	C	T	-0.0217	0.979	0.958	1	0.1714	10	rs79667268	0.04589	17	68139329	T	C	0.1714	0.979	0.958	1	-0.0217	0.0109	85934	401577	17	68139329	17	68139329	*	rs79667268	Y	17	66135470	chr17:66135470	rs79667268	t	c	0.176	0.0342	0.0084	4.446e-05	66135470	68139329	17	68139329	17	68139329	*	Y	-1.99083	4.07143
17_68139557_G_T	rs78851358	17	68139557	G	T	-0.0215	0.979	0.958	1	0.1713	10	rs78851358	0.04793	17	68139557	T	G	0.1713	0.979	0.958	1	-0.0215	0.0109	85934	401577	17	68139557	17	68139557	*	rs78851358	B	17	66135698	chr17:66135698	rs78851358	t	g	0.1757	0.0344	0.0084	4.01e-05	66135698	68139557	17	68139557	17	68139557	*	B	-1.97248	4.09524
17_68141906_C_G	rs35196887	17	68141906	C	G	-0.0215	0.978474	0.957854	1	0.1713	6	rs35196887	0.0478	17	68141906	C	G	0.8287	1.022	1	1.044	0.0215	0.0109	85934	401577	17	68141906	17	68141906	*	rs35196887	S	17	66138047	chr17:66138047	rs35196887	c	g	0.8243	-0.0346	0.0084	3.616e-05	66138047	68141906	17	68141906	17	68141906	*	S	-1.97248	-4.11905
17_68141991_A_G	rs34556184	17	68141991	A	G	-0.0216	0.978474	0.957854	1	0.1713	11	rs34556184	0.04766	17	68141991	A	G	0.8287	1.022	1	1.044	0.0216	0.0109	85934	401577	17	68141991	17	68141991	*	rs34556184	R	17	66138132	chr17:66138132	rs34556184	a	g	0.8243	-0.0346	0.0084	3.616e-05	66138132	68141991	17	68141991	17	68141991	*	R	-1.98165	-4.11905
17_68141993_A_G	rs34825929	17	68141993	A	G	-0.022	0.978474	0.957854	0.999001	0.1711	11	rs34825929	0.04336	17	68141993	A	G	0.8289	1.022	1.001	1.044	0.022	0.0109	85934	401577	17	68141993	17	68141993	*	rs34825929	R	17	66138134	chr17:66138134	rs34825929	a	g	0.8247	-0.0347	0.0084	3.432e-05	66138134	68141993	17	68141993	17	68141993	*	R	-2.01835	-4.13095
17_68142014_A_G	rs34726547	17	68142014	A	G	-0.0217	0.978474	0.957854	1	0.1713	11	rs34726547	0.04577	17	68142014	A	G	0.8287	1.022	1	1.044	0.0217	0.0109	85934	401577	17	68142014	17	68142014	*	rs34726547	R	17	66138155	chr17:66138155	rs34726547	a	g	0.8245	-0.0343	0.0084	4.223e-05	66138155	68142014	17	68142014	17	68142014	*	R	-1.99083	-4.08333
17_68142356_T_C	rs78295607	17	68142356	T	C	-0.0216	0.978474	0.957854	1	0.1714	11	rs78295607	0.04776	17	68142356	T	C	0.8286	1.022	1	1.044	0.0216	0.0109	85934	401577	17	68142356	17	68142356	*	rs78295607	Y	17	66138497	chr17:66138497	rs78295607	t	c	0.8244	-0.0343	0.0084	4.223e-05	66138497	68142356	17	68142356	17	68142356	*	Y	-1.98165	-4.08333
17_68143074_A_G	rs74922196	17	68143074	A	G	-0.0214	0.978474	0.957854	1	0.1714	11	rs74922196	0.04903	17	68143074	A	G	0.8286	1.022	1	1.044	0.0214	0.0109	85934	401577	17	68143074	17	68143074	*	rs74922196	R	17	66139215	chr17:66139215	rs74922196	a	g	0.8243	-0.0344	0.0084	4.01e-05	66139215	68143074	17	68143074	17	68143074	*	R	-1.9633	-4.09524
17_68143229_G_A	rs77516845	17	68143229	G	A	-0.0213	0.979	0.958	1	0.1713	10	rs77516845	0.05013	17	68143229	A	G	0.1713	0.979	0.958	1	-0.0213	0.0109	85934	401577	17	68143229	17	68143229	*	rs77516845	R	17	66139370	chr17:66139370	rs77516845	a	g	0.1757	0.0345	0.0084	3.808e-05	66139370	68143229	17	68143229	17	68143229	*	R	-1.95413	4.10714
17_68143552_T_C	rs146737605	17	68143552	T	C	0.0464	1.04712	0.965251	1.13766	0.0104	11	rs146737605	0.2683	17	68143552	T	C	0.9896	0.955	0.879	1.036	-0.0464	0.0419	85665	400902	17	68143552	17	68143552	*	rs146737605	Y	17	66139693	chr17:66139693	rs146737605	t	c	0.9906	-0.1238	0.0346	0.0003396	66139693	68143552	17	68143552	17	68143552	*	Y	1.1074	-3.57803
17_68144432_G_A	rs74364881	17	68144432	G	A	-0.0215	0.979	0.958	1	0.1713	10	rs74364881	0.04834	17	68144432	A	G	0.1713	0.979	0.958	1	-0.0215	0.0109	85934	401577	17	68144432	17	68144432	*	rs74364881	R	17	66140573	chr17:66140573	rs74364881	a	g	0.1756	0.0343	0.0084	4.223e-05	66140573	68144432	17	68144432	17	68144432	*	R	-1.97248	4.08333
17_68144527_T_C	rs17144048	17	68144527	T	C	-0.0225	0.977517	0.956938	0.999001	0.172	11	rs17144048	0.03912	17	68144527	T	C	0.828	1.023	1.001	1.045	0.0225	0.0109	85934	401577	17	68144527	17	68144527	*	rs17144048	Y	17	66140668	chr17:66140668	rs17144048	t	c	0.824	-0.0341	0.0084	4.68e-05	66140668	68144527	17	68144527	17	68144527	*	Y	-2.06422	-4.05952
17_68146299_C_T	rs2058109	17	68146299	C	T	-0.022	0.978	0.958	0.999	0.1715	10	rs2058109	0.04352	17	68146299	T	C	0.1715	0.978	0.958	0.999	-0.022	0.0109	85934	401577	17	68146299	17	68146299	*	rs2058109	Y	17	66142440	chr17:66142440	rs2058109	t	c	0.1759	0.0338	0.0084	5.454e-05	66142440	68146299	17	68146299	17	68146299	*	Y	-2.01835	4.02381
17_68146644_A_C	rs35191309	17	68146644	A	C	-0.0214	0.978474	0.957854	1	0.1704	11	rs35191309	0.04952	17	68146644	A	C	0.8296	1.022	1	1.044	0.0214	0.0109	85934	401577	17	68146644	17	68146644	*	rs35191309	M	17	66142785	chr17:66142785	rs35191309	a	c	0.8214	-0.0362	0.0084	1.548e-05	66142785	68146644	17	68146644	17	68146644	*	M	-1.9633	-4.30952
17_68149010_C_T	rs12602319	17	68149010	C	T	-0.0158	0.984	0.962	1.007	0.1413	10	rs12602319	0.1823	17	68149010	T	C	0.1413	0.984	0.962	1.007	-0.0158	0.0118	85934	401577	17	68149010	17	68149010	*	rs12602319	Y	17	66145151	chr17:66145151	rs12602319	t	c	0.1497	0.0437	0.0092	2.107e-06	66145151	68149010	17	68149010	17	68149010	*	Y	-1.33898	4.75
17_68152734_C_T	rs117544381	17	68152734	C	T	-0.0004	1	0.971	1.029	0.0867	10	rs117544381	0.9757	17	68152734	T	C	0.0867	1	0.971	1.029	-0.0004	0.0147	85934	401577	17	68152734	17	68152734	*	rs117544381	Y	17	66148875	chr17:66148875	rs117544381	t	c	0.0979	0.0407	0.0111	0.0002452	66148875	68152734	17	68152734	17	68152734	*	Y	-0.0272109	3.66667
17_68161840_G_T	rs56058005	17	68161840	G	T	-0.0078	0.992	0.973	1.012	0.2129	10	rs56058005	0.4419	17	68161840	T	G	0.2129	0.992	0.973	1.012	-0.0078	0.0101	85934	401577	17	68161840	17	68161840	*	rs56058005	K	17	66157981	chr17:66157981	rs56058005	t	g	0.2176	0.0382	0.0077	8.21e-07	66157981	68161840	17	68161840	17	68161840	*	K	-0.772277	4.96104
17_68162811_G_A	rs73338779	17	68162811	G	A	-0.0058	0.994	0.975	1.014	0.2168	10	rs73338779	0.5625	17	68162811	A	G	0.2168	0.994	0.975	1.014	-0.0058	0.01	85934	401577	17	68162811	17	68162811	*	rs73338779	R	17	66158952	chr17:66158952	rs73338779	a	g	0.2231	0.0317	0.0077	4.288e-05	66158952	68162811	17	68162811	17	68162811	*	R	-0.58	4.11688
17_68163419_G_A	rs8071781	17	68163419	G	A	-0.0137	0.986	0.969	1.004	0.2823	10	rs8071781	0.1355	17	68163419	A	G	0.2823	0.986	0.969	1.004	-0.0137	0.0092	85934	401577	17	68163419	17	68163419	*	rs8071781	R	17	66159560	chr17:66159560	rs8071781	a	g	0.2834	0.0277	0.0071	0.0001	66159560	68163419	17	68163419	17	68163419	*	R	-1.48913	3.90141
17_68168506_C_T	rs11656886	17	68168506	C	T	-0.0095	0.991	0.972	1.01	0.2325	10	rs11656886	0.3238	17	68168506	T	C	0.2325	0.991	0.972	1.01	-0.0095	0.0097	85934	401577	17	68168506	17	68168506	*	rs11656886	Y	17	66164647	chr17:66164647	rs11656886	t	c	0.2321	0.0328	0.0076	1.776e-05	66164647	68168506	17	68168506	17	68168506	*	Y	-0.979381	4.31579
17_68168777_C_T	rs57209021	17	68168777	C	T	-0.0095	0.991	0.972	1.01	0.233	10	rs57209021	0.3261	17	68168777	T	C	0.233	0.991	0.972	1.01	-0.0095	0.0097	85934	401577	17	68168777	17	68168777	*	rs57209021	Y	17	66164918	chr17:66164918	rs57209021	t	c	0.2329	0.0315	0.0079	6.037e-05	66164918	68168777	17	68168777	17	68168777	*	Y	-0.979381	3.98734
17_68330508_G_A	rs186531163	17	68330508	G	A	0.0833	1.087	0.944	1.252	0.004	10	rs186531163	0.2477	17	68330508	A	G	0.004	1.087	0.944	1.252	0.0833	0.0721	84361	391220	17	68330508	17	68330508	*	rs186531163	R	17	66326649	chr17:66326649	rs186531163	a	g	0.0039	0.2054	0.0586	0.0004598	66326649	68330508	17	68330508	17	68330508	*	R	1.15534	3.50512
17_68387467_C_T	rs35722605	17	68387467	C	T	-0.0028	0.997	0.977	1.017	0.202	10	rs35722605	0.7828	17	68387467	T	C	0.202	0.997	0.977	1.017	-0.0028	0.0102	85934	401577	17	68387467	17	68387467	*	rs35722605	Y	17	66383608	chr17:66383608	rs35722605	t	c	0.1981	-0.0296	0.0082	0.0002896	66383608	68387467	17	68387467	17	68387467	*	Y	-0.27451	-3.60976
17_68397040_C_G	rs1030097	17	68397040	C	G	0.0045	1.00402	0.988142	1.02041	0.492	6	rs1030097	0.5846	17	68397040	C	G	0.508	0.996	0.98	1.012	-0.0045	0.0082	85934	401577	17	68397040	17	68397040	*	rs1030097	S	17	66393181	chr17:66393181	rs1030097	c	g	0.5001	-0.0231	0.0066	0.0004618	66393181	68397040	17	68397040	17	68397040	*	S	0.54878	-3.5
17_69968879_C_T	rs77017353	17	69968879	C	T	-0.0153	0.985	0.959	1.012	0.1014	10	rs77017353	0.2655	17	69968879	T	C	0.1014	0.985	0.959	1.012	-0.0153	0.0137	85934	401577	17	69968879	17	69968879	*	rs77017353	Y	17	67965020	chr17:67965020	rs77017353	t	c	0.1003	0.0387	0.0108	0.0003325	67965020	69968879	17	69968879	17	69968879	*	Y	-1.11679	3.58333
17_69983910_C_A	rs78143587	17	69983910	C	A	-0.013	0.987	0.962	1.013	0.1065	10	rs78143587	0.3253	17	69983910	A	C	0.1065	0.987	0.962	1.013	-0.013	0.0132	85934	401577	17	69983910	17	69983910	*	rs78143587	M	17	67980051	chr17:67980051	rs78143587	a	c	0.1038	0.0374	0.0106	0.0004052	67980051	69983910	17	69983910	17	69983910	*	M	-0.984848	3.5283
17_69985595_A_T	rs79399180	17	69985595	A	T	-0.013	0.987167	0.961538	1.01317	0.1065	6	rs79399180	0.3236	17	69985595	A	T	0.8935	1.013	0.987	1.04	0.013	0.0132	85934	401577	17	69985595	17	69985595	*	rs79399180	W	17	67981736	chr17:67981736	rs79399180	a	t	0.8962	-0.0374	0.0106	0.0004052	67981736	69985595	17	69985595	17	69985595	*	W	-0.984848	-3.5283
17_69985751_A_T	rs9901799	17	69985751	A	T	-0.0059	0.994036	0.972763	1.01523	0.1674	6	rs9901799	0.5871	17	69985751	A	T	0.8326	1.006	0.985	1.028	0.0059	0.0109	85934	401577	17	69985751	17	69985751	*	rs9901799	W	17	67981892	chr17:67981892	rs9901799	a	t	0.8401	-0.0319	0.0087	0.0002418	67981892	69985751	17	69985751	17	69985751	*	W	-0.541284	-3.66667
17_69989032_C_G	rs77958354	17	69989032	C	G	-0.0122	0.988142	0.962464	1.0142	0.1064	6	rs77958354	0.3532	17	69989032	C	G	0.8936	1.012	0.986	1.039	0.0122	0.0132	85934	401577	17	69989032	17	69989032	*	rs77958354	S	17	67985173	chr17:67985173	rs77958354	c	g	0.8962	-0.0376	0.0106	0.0003772	67985173	69989032	17	69989032	17	69989032	*	S	-0.924242	-3.54717
17_69990565_G_A	rs75367043	17	69990565	G	A	-0.0122	0.988	0.963	1.014	0.1064	10	rs75367043	0.355	17	69990565	A	G	0.1064	0.988	0.963	1.014	-0.0122	0.0132	85934	401577	17	69990565	17	69990565	*	rs75367043	R	17	67986706	chr17:67986706	rs75367043	a	g	0.1038	0.0373	0.0106	0.00042	67986706	69990565	17	69990565	17	69990565	*	R	-0.924242	3.51887
17_69992683_G_C	rs7217192	17	69992683	G	C	-0.0051	0.995	0.974	1.016	0.1673	5	rs7217192	0.6386	17	69992683	C	G	0.1673	0.995	0.974	1.016	-0.0051	0.0109	85934	401577	17	69992683	17	69992683	*	rs7217192	S	17	67988824	chr17:67988824	rs7217192	c	g	0.1603	0.0332	0.0092	0.0003142	67988824	69992683	17	69992683	17	69992683	*	S	-0.46789	3.6087
17_69994943_C_T	rs112546924	17	69994943	C	T	-0.0118	0.988	0.963	1.014	0.1064	10	rs112546924	0.3694	17	69994943	T	C	0.1064	0.988	0.963	1.014	-0.0118	0.0132	85934	401577	17	69994943	17	69994943	*	rs112546924	Y	17	67991084	chr17:67991084	rs112546924	t	c	0.1037	0.0369	0.0105	0.0004246	67991084	69994943	17	69994943	17	69994943	*	Y	-0.893939	3.51429
17_69994984_G_A	rs116615750	17	69994984	G	A	-0.012	0.988	0.963	1.014	0.1064	10	rs116615750	0.3625	17	69994984	A	G	0.1064	0.988	0.963	1.014	-0.012	0.0132	85934	401577	17	69994984	17	69994984	*	rs116615750	R	17	67991125	chr17:67991125	rs116615750	a	g	0.1037	0.037	0.0105	0.0004096	67991125	69994984	17	69994984	17	69994984	*	R	-0.909091	3.52381
17_70008306_G_A	rs12940695	17	70008306	G	A	-0.0015	0.999	0.979	1.018	0.7668	10	rs12940695	0.8814	17	70008306	A	G	0.7668	0.999	0.979	1.018	-0.0015	0.0099	85934	401577	17	70008306	17	70008306	*	rs12940695	R	17	68004447	chr17:68004447	rs12940695	a	g	0.7882	-0.0309	0.0079	8.321e-05	68004447	70008306	17	70008306	17	70008306	*	R	-0.151515	-3.91139
17_70017323_T_C	rs9905695	17	70017323	T	C	-0.0022	0.998004	0.978474	1.01729	0.7698	11	rs9905695	0.822	17	70017323	T	C	0.2302	1.002	0.983	1.022	0.0022	0.0099	85934	401577	17	70017323	17	70017323	*	rs9905695	Y	17	68013464	chr17:68013464	rs9905695	t	c	0.2115	0.0315	0.0079	6.037e-05	68013464	70017323	17	70017323	17	70017323	*	Y	-0.222222	3.98734
17_70020872_C_T	rs16974824	17	70020872	C	T	0.0038	1.004	0.984	1.024	0.2133	10	rs16974824	0.7031	17	70020872	T	C	0.2133	1.004	0.984	1.024	0.0038	0.01	85934	401577	17	70020872	17	70020872	*	rs16974824	Y	17	68017013	chr17:68017013	rs16974824	t	c	0.2016	0.035	0.008	1.09e-05	68017013	70020872	17	70020872	17	70020872	*	Y	0.38	4.375
17_70022573_T_C	rs12936916	17	70022573	T	C	-0.0021	0.998004	0.978474	1.01729	0.7684	11	rs12936916	0.8336	17	70022573	T	C	0.2316	1.002	0.983	1.022	0.0021	0.0099	85934	401577	17	70022573	17	70022573	*	rs12936916	Y	17	68018714	chr17:68018714	rs12936916	t	c	0.2112	0.0314	0.0079	6.371e-05	68018714	70022573	17	70022573	17	70022573	*	Y	-0.212121	3.97468
17_70525633_T_A	rs7221612	17	70525633	T	A	-0.0066	0.993	0.976	1.011	0.7277	5	rs7221612	0.4707	17	70525633	A	T	0.7277	0.993	0.976	1.011	-0.0066	0.0092	85934	401577	17	70525633	17	70525633	*	rs7221612	W	17	68521774	chr17:68521774	rs7221612	a	t	0.7276	-0.0274	0.0072	0.000149	68521774	70525633	17	70525633	17	70525633	*	W	-0.717391	-3.80556
17_71134372_C_T	rs4621009	17	71134372	C	T	0.0196	1.02	0.856	1.215	0.0043	10	rs4621009	0.8263	17	71134372	T	C	0.0043	1.02	0.856	1.215	0.0196	0.0893	78473	373402	17	71134372	17	71134372	*	rs4621009	Y	17	69130513	chr17:69130513	rs4621009	t	c	0.0012	0.4454	0.1268	0.0004435	69130513	71134372	17	71134372	17	71134372	*	Y	0.219485	3.51262
17_71135958_A_T	rs16976423	17	71135958	A	T	0.0157	1.01626	0.851064	1.21212	0.0043	6	rs16976423	0.8613	17	71135958	A	T	0.9957	0.984	0.825	1.175	-0.0157	0.0901	78473	373402	17	71135958	17	71135958	*	rs16976423	W	17	69132099	chr17:69132099	rs16976423	a	t	0.9988	-0.4572	0.1294	0.000411	69132099	71135958	17	71135958	17	71135958	*	W	0.174251	-3.53323
17_71138971_T_G	rs2367262	17	71138971	T	G	0.0176	1.01729	0.853242	1.21507	0.0043	11	rs2367262	0.8455	17	71138971	T	G	0.9957	0.983	0.823	1.172	-0.0176	0.0901	78473	373402	17	71138971	17	71138971	*	rs2367262	K	17	69135112	chr17:69135112	rs2367262	t	g	0.9988	-0.4612	0.1291	0.0003536	69135112	71138971	17	71138971	17	71138971	*	K	0.195339	-3.57242
17_72299619_G_A	rs1029645	17	72299619	G	A	0.0085	1.009	0.992	1.025	0.5377	10	rs1029645	0.2988	17	72299619	A	G	0.5377	1.009	0.992	1.025	0.0085	0.0082	85934	401577	17	72299619	17	72299619	*	rs1029645	R	17	70295760	chr17:70295760	rs1029645	a	g	0.5439	0.0227	0.0064	0.0003792	70295760	72299619	17	72299619	17	72299619	*	R	1.03659	3.54688
17_72300001_A_G	rs7217475	17	72300001	A	G	0.0086	1.00908	0.993049	1.02459	0.5375	11	rs7217475	0.2926	17	72300001	A	G	0.4625	0.991	0.976	1.007	-0.0086	0.0082	85934	401577	17	72300001	17	72300001	*	rs7217475	R	17	70296142	chr17:70296142	rs7217475	a	g	0.456	-0.0229	0.0064	0.0003364	70296142	72300001	17	72300001	17	72300001	*	R	1.04878	-3.57812
17_72300124_A_G	rs11652864	17	72300124	A	G	0.0088	1.00908	0.993049	1.02564	0.5376	11	rs11652864	0.2824	17	72300124	A	G	0.4624	0.991	0.975	1.007	-0.0088	0.0082	85934	401577	17	72300124	17	72300124	*	rs11652864	R	17	70296265	chr17:70296265	rs11652864	a	g	0.4561	-0.0231	0.0064	0.0002983	70296265	72300124	17	72300124	17	72300124	*	R	1.07317	-3.60937
17_72300164_T_C	rs11653859	17	72300164	T	C	0.0089	1.00908	0.993049	1.02564	0.5375	11	rs11653859	0.2806	17	72300164	T	C	0.4625	0.991	0.975	1.007	-0.0089	0.0082	85934	401577	17	72300164	17	72300164	*	rs11653859	Y	17	70296305	chr17:70296305	rs11653859	t	c	0.4562	-0.0231	0.0064	0.0002983	70296305	72300164	17	72300164	17	72300164	*	Y	1.08537	-3.60937
17_72300177_T_C	rs7221883	17	72300177	T	C	0.009	1.00908	0.993049	1.02564	0.5375	11	rs7221883	0.2753	17	72300177	T	C	0.4625	0.991	0.975	1.007	-0.009	0.0082	85934	401577	17	72300177	17	72300177	*	rs7221883	Y	17	70296318	chr17:70296318	rs7221883	t	c	0.4562	-0.0231	0.0064	0.0002983	70296318	72300177	17	72300177	17	72300177	*	Y	1.09756	-3.60937
17_72300402_A_G	rs11653006	17	72300402	A	G	0.0092	1.00908	0.993049	1.02564	0.5293	11	rs11653006	0.2634	17	72300402	A	G	0.4707	0.991	0.975	1.007	-0.0092	0.0082	85934	401577	17	72300402	17	72300402	*	rs11653006	R	17	70296543	chr17:70296543	rs11653006	a	g	0.4647	-0.0231	0.0064	0.0002983	70296543	72300402	17	72300402	17	72300402	*	R	1.12195	-3.60937
17_72303022_A_G	rs6501530	17	72303022	A	G	0.0091	1.00908	0.993049	1.02564	0.5337	11	rs6501530	0.2675	17	72303022	A	G	0.4663	0.991	0.975	1.007	-0.0091	0.0082	85934	401577	17	72303022	17	72303022	*	rs6501530	R	17	70299163	chr17:70299163	rs6501530	a	g	0.4611	-0.0231	0.0064	0.0002983	70299163	72303022	17	72303022	17	72303022	*	R	1.10976	-3.60937
17_72648893_G_A	rs61736066	17	72648893	G	A	0.016	1.016	0.987	1.046	0.0827	10	rs61736066	0.2777	17	72648893	A	G	0.0827	1.016	0.987	1.046	0.016	0.0147	85934	401577	17	72648893	17	72648893	*	rs61736066	V	17	70645032	chr17:70645032	rs61736066	a	g	0.0843	-0.046	0.0117	8.757e-05	70645032	72648893	17	72648893	17	72648893	*	V	1.08844	-3.93162
17_72649307_A_G	rs3924958	17	72649307	A	G	0.015	1.01523	0.987167	1.04384	0.0889	11	rs3924958	0.2943	17	72649307	A	G	0.9111	0.985	0.958	1.013	-0.015	0.0143	85934	401577	17	72649307	17	72649307	*	rs3924958	R	17	70645446	chr17:70645446	rs3924958	a	g	0.9102	0.0418	0.0113	0.0002186	70645446	72649307	17	72649307	17	72649307	*	R	1.04895	3.69912
17_72649613_C_T	rs3924957	17	72649613	C	T	0.0158	1.016	0.988	1.045	0.0885	10	rs3924957	0.2714	17	72649613	T	C	0.0885	1.016	0.988	1.045	0.0158	0.0143	85934	401577	17	72649613	17	72649613	*	rs3924957	Y	17	70645752	chr17:70645752	rs3924957	t	c	0.0897	-0.0424	0.0114	0.000203	70645752	72649613	17	72649613	17	72649613	*	Y	1.1049	-3.7193
17_74483452_G_A	rs2001768	17	74483452	G	A	-0.0102	0.99	0.972	1.008	0.2627	10	rs2001768	0.277	17	74483452	A	G	0.2627	0.99	0.972	1.008	-0.0102	0.0094	85934	401577	17	74483452	17	74483452	*	rs2001768	R	17	72479591	chr17:72479591	rs2001768	a	g	0.2727	-0.026	0.0073	0.000389	72479591	74483452	17	74483452	17	74483452	*	R	-1.08511	-3.56164
17_74487378_C_T	rs9899001	17	74487378	C	T	-0.0101	0.99	0.972	1.008	0.2622	10	rs9899001	0.2834	17	74487378	T	C	0.2622	0.99	0.972	1.008	-0.0101	0.0094	85934	401577	17	74487378	17	74487378	*	rs9899001	Y	17	72483517	chr17:72483517	rs9899001	t	c	0.2716	-0.0262	0.0073	0.0003506	72483517	74487378	17	74487378	17	74487378	*	Y	-1.07447	-3.58904
17_74724313_A_G	rs77323401	17	74724313	A	G	0.1696	1.18483	1.02564	1.36799	0.0038	11	rs77323401	0.02114	17	74724313	A	G	0.9962	0.844	0.731	0.975	-0.1696	0.0736	84726	397326	17	74724313	17	74724313	*	rs77323401	R	17	72720452	chr17:72720452	rs77323401	a	g	0.9933	0.2197	0.0581	0.0001563	72720452	74724313	17	74724313	17	74724313	*	R	2.30435	3.78141
17_74727303_A_G	rs7225923	17	74727303	A	G	0.1678	1.18203	1.02354	1.36612	0.0038	11	rs7225923	0.02282	17	74727303	A	G	0.9962	0.846	0.732	0.977	-0.1678	0.0737	84726	397326	17	74727303	17	74727303	*	rs7225923	R	17	72723442	chr17:72723442	rs7225923	a	g	0.9933	0.2189	0.0582	0.0001698	72723442	74727303	17	74727303	17	74727303	*	R	2.2768	3.76117
17_74729959_C_T	rs77822106	17	74729959	C	T	0.1263	1.135	0.983	1.31	0.0037	10	rs77822106	0.08463	17	74729959	T	C	0.0037	1.135	0.983	1.31	0.1263	0.0732	84726	397326	17	74729959	17	74729959	*	rs77822106	Y	17	72726098	chr17:72726098	rs77822106	t	c	0.0067	-0.2219	0.0585	0.0001499	72726098	74729959	17	74729959	17	74729959	*	Y	1.72541	-3.79316
17_74729999_G_C	rs80325369	17	74729999	G	C	0.1257	1.134	0.979	1.313	0.0037	5	rs80325369	0.09287	17	74729999	C	G	0.0037	1.134	0.979	1.313	0.1257	0.0748	84726	397326	17	74729999	17	74729999	*	rs80325369	S	17	72726138	chr17:72726138	rs80325369	c	g	0.0067	-0.2265	0.0588	0.0001185	72726138	74729999	17	74729999	17	74729999	*	S	1.68048	-3.85204
17_74733982_C_T	rs77763724	17	74733982	C	T	0.1185	1.126	0.973	1.303	0.0037	10	rs77763724	0.112	17	74733982	T	C	0.0037	1.126	0.973	1.303	0.1185	0.0746	84726	397326	17	74733982	17	74733982	*	rs77763724	Y	17	72730121	chr17:72730121	rs77763724	t	c	0.0067	-0.2257	0.0588	0.0001252	72730121	74733982	17	74733982	17	74733982	*	Y	1.58847	-3.83844
17_74734536_C_A	rs75099099	17	74734536	C	A	0.1239	1.132	0.978	1.31	0.0037	10	rs75099099	0.097	17	74734536	A	C	0.0037	1.132	0.978	1.31	0.1239	0.0746	84726	397326	17	74734536	17	74734536	*	rs75099099	M	17	72730675	chr17:72730675	rs75099099	a	c	0.0067	-0.227	0.0587	0.0001113	72730675	74734536	17	74734536	17	74734536	*	M	1.66086	-3.86712
17_74736943_C_T	rs117125167	17	74736943	C	T	0.1263	1.135	0.978	1.317	0.0036	10	rs117125167	0.09594	17	74736943	T	C	0.0036	1.135	0.978	1.317	0.1263	0.0759	84726	397326	17	74736943	17	74736943	*	rs117125167	Y	17	72733082	chr17:72733082	rs117125167	t	c	0.0067	-0.225	0.0589	0.0001351	72733082	74736943	17	74736943	17	74736943	*	Y	1.66403	-3.82003
17_74738178_T_C	rs75801695	17	74738178	T	C	0.1283	1.13636	0.982318	1.31579	0.0038	11	rs75801695	0.08626	17	74738178	T	C	0.9962	0.88	0.76	1.018	-0.1283	0.0748	84726	397326	17	74738178	17	74738178	*	rs75801695	Y	17	72734317	chr17:72734317	rs75801695	t	c	0.9933	0.2228	0.0586	0.0001448	72734317	74738178	17	74738178	17	74738178	*	Y	1.71524	3.80205
17_74740375_C_T	rs111784321	17	74740375	C	T	0.1359	1.146	0.989	1.327	0.0038	10	rs111784321	0.06945	17	74740375	T	C	0.0038	1.146	0.989	1.327	0.1359	0.0749	84726	397326	17	74740375	17	74740375	*	rs111784321	Y	17	72736514	chr17:72736514	rs111784321	t	c	0.0068	-0.221	0.0587	0.0001682	72736514	74740375	17	74740375	17	74740375	*	Y	1.81442	-3.76491
17_74748659_G_C	rs745666	17	74748659	G	C	-0.0016	0.998	0.981	1.016	0.4216	5	rs745666	0.8537	17	74748659	C	G	0.4216	0.998	0.981	1.016	-0.0016	0.0088	85665	400902	17	74748659	17	74748659	*	rs745666	S	17	72744798	chr17:72744798	rs745666	c	g	0.4366	-0.0259	0.0068	0.0001414	72744798	74748659	17	74748659	17	74748659	*	S	-0.181818	-3.80882
17_74758785_G_A	rs12603194	17	74758785	G	A	-0.0037	0.996	0.98	1.013	0.4659	10	rs12603194	0.6653	17	74758785	A	G	0.4659	0.996	0.98	1.013	-0.0037	0.0085	85934	401577	17	74758785	17	74758785	*	rs12603194	R	17	72754924	chr17:72754924	rs12603194	a	g	0.4918	-0.0267	0.0066	5.171e-05	72754924	74758785	17	74758785	17	74758785	*	R	-0.435294	-4.04545
17_74765103_T_C	rs16978176	17	74765103	T	C	-0.0028	0.997009	0.981354	1.01317	0.4406	11	rs16978176	0.7385	17	74765103	T	C	0.5594	1.003	0.987	1.019	0.0028	0.0083	85934	401577	17	74765103	17	74765103	*	rs16978176	B	17	72761242	chr17:72761242	rs16978176	t	c	0.5383	0.0252	0.0065	0.0001036	72761242	74765103	17	74765103	17	74765103	*	B	-0.337349	3.87692
17_74766507_C_A	rs8064299	17	74766507	C	A	-0.0018	0.998	0.982	1.015	0.5121	10	rs8064299	0.8246	17	74766507	A	C	0.5121	0.998	0.982	1.015	-0.0018	0.0083	85665	400902	17	74766507	17	74766507	*	rs8064299	M	17	72762646	chr17:72762646	rs8064299	a	c	0.5351	-0.0274	0.0067	4.333e-05	72762646	74766507	17	74766507	17	74766507	*	M	-0.216867	-4.08955
17_74766762_A_T	rs4788849	17	74766762	A	T	-0.007	0.993049	0.976562	1.00908	0.4603	6	rs4788849	0.3992	17	74766762	A	T	0.5397	1.007	0.991	1.024	0.007	0.0083	85934	401577	17	74766762	17	74766762	*	rs4788849	W	17	72762901	chr17:72762901	rs4788849	a	t	0.5153	0.0246	0.0065	0.0001509	72762901	74766762	17	74766762	17	74766762	*	W	-0.843373	3.78462
17_74769076_C_T	rs7420	17	74769076	C	T	-0.0017	0.998	0.982	1.014	0.5179	10	rs7420	0.8352	17	74769076	T	C	0.5179	0.998	0.982	1.014	-0.0017	0.0082	85665	400902	17	74769076	17	74769076	*	rs7420	Y	17	72765215	chr17:72765215	rs7420	t	c	0.5351	-0.0251	0.0065	0.0001104	72765215	74769076	17	74769076	17	74769076	*	Y	-0.207317	-3.86154
17_74769592_G_A	rs734232	17	74769592	G	A	-0.0028	0.997	0.981	1.014	0.4349	10	rs734232	0.7407	17	74769592	A	G	0.4349	0.997	0.981	1.014	-0.0028	0.0083	85934	401577	17	74769592	17	74769592	*	rs734232	R	17	72765731	chr17:72765731	rs734232	a	g	0.4576	-0.0254	0.0065	9.124e-05	72765731	74769592	17	74769592	17	74769592	*	R	-0.337349	-3.90769
17_74770113_G_A	rs895692	17	74770113	G	A	-0.0018	0.998	0.982	1.015	0.5111	10	rs895692	0.824	17	74770113	A	G	0.5111	0.998	0.982	1.015	-0.0018	0.0083	85665	400902	17	74770113	17	74770113	*	rs895692	R	17	72766252	chr17:72766252	rs895692	a	g	0.5323	-0.0238	0.0065	0.0002461	72766252	74770113	17	74770113	17	74770113	*	R	-0.216867	-3.66154
17_74770161_C_A	rs895691	17	74770161	C	A	-0.0029	0.997	0.981	1.013	0.438	10	rs895691	0.7243	17	74770161	A	C	0.438	0.997	0.981	1.013	-0.0029	0.0083	85934	401577	17	74770161	17	74770161	*	rs895691	H	17	72766300	chr17:72766300	rs895691	a	c	0.4593	-0.0254	0.0065	9.124e-05	72766300	74770161	17	74770161	17	74770161	*	H	-0.349398	-3.90769
17_74770854_G_A	rs12797	17	74770854	G	A	-0.0026	0.997	0.981	1.014	0.4392	10	rs12797	0.754	17	74770854	A	G	0.4392	0.997	0.981	1.014	-0.0026	0.0083	85934	401577	17	74770854	17	74770854	*	rs12797	R	17	72766993	chr17:72766993	rs12797	a	g	0.4594	-0.0254	0.0065	9.124e-05	72766993	74770854	17	74770854	17	74770854	*	R	-0.313253	-3.90769
17_74771296_T_C	rs880827	17	74771296	T	C	-0.0021	0.998004	0.981354	1.0142	0.5146	11	rs880827	0.7975	17	74771296	T	C	0.4854	1.002	0.986	1.019	0.0021	0.0083	85665	400902	17	74771296	17	74771296	*	rs880827	B	17	72767435	chr17:72767435	rs880827	t	c	0.4649	0.0242	0.0065	0.0001931	72767435	74771296	17	74771296	17	74771296	*	B	-0.253012	3.72308
17_74771426_A_G	rs3744208	17	74771426	A	G	-0.0011	0.999001	0.982318	1.01523	0.5147	11	rs3744208	0.8898	17	74771426	A	G	0.4853	1.001	0.985	1.018	0.0011	0.0083	85665	400902	17	74771426	17	74771426	*	rs3744208	R	17	72767565	chr17:72767565	rs3744208	a	g	0.4649	0.0243	0.0065	0.0001816	72767565	74771426	17	74771426	17	74771426	*	R	-0.13253	3.73846
17_74772831_G_A	rs2305214	17	74772831	G	A	-0.0034	0.997	0.981	1.013	0.4368	10	rs2305214	0.6812	17	74772831	A	G	0.4368	0.997	0.981	1.013	-0.0034	0.0083	85934	401577	17	74772831	17	74772831	*	rs2305214	V	17	72768970	chr17:72768970	rs2305214	a	g	0.4585	-0.0253	0.0065	9.724e-05	72768970	74772831	17	74772831	17	74772831	*	V	-0.409639	-3.89231
17_74773195_T_C	rs878906	17	74773195	T	C	-0.0007	0.999001	0.983284	1.01523	0.5135	11	rs878906	0.9374	17	74773195	T	C	0.4865	1.001	0.985	1.017	0.0007	0.0083	85665	400902	17	74773195	17	74773195	*	rs878906	Y	17	72769334	chr17:72769334	rs878906	t	c	0.465	0.0241	0.0065	0.0002052	72769334	74773195	17	74773195	17	74773195	*	Y	-0.0843373	3.70769
17_74773272_G_A	rs878905	17	74773272	G	A	-0.0009	0.999	0.983	1.015	0.5132	10	rs878905	0.913	17	74773272	A	G	0.5132	0.999	0.983	1.015	-0.0009	0.0083	85665	400902	17	74773272	17	74773272	*	rs878905	R	17	72769411	chr17:72769411	rs878905	a	g	0.5349	-0.0244	0.0065	0.0001708	72769411	74773272	17	74773272	17	74773272	*	R	-0.108434	-3.75385
17_74773555_A_G	rs878907	17	74773555	A	G	-0.0005	0.999001	0.983284	1.01626	0.5133	11	rs878907	0.9522	17	74773555	A	G	0.4867	1.001	0.984	1.017	0.0005	0.0083	85665	400902	17	74773555	17	74773555	*	rs878907	R	17	72769694	chr17:72769694	rs878907	a	g	0.465	0.0241	0.0065	0.0002052	72769694	74773555	17	74773555	17	74773555	*	R	-0.060241	3.70769
17_74774612_G_A	rs4789095	17	74774612	G	A	-0.002	0.998	0.982	1.014	0.4389	10	rs4789095	0.8145	17	74774612	A	G	0.4389	0.998	0.982	1.014	-0.002	0.0083	85934	401577	17	74774612	17	74774612	*	rs4789095	R	17	72770751	chr17:72770751	rs4789095	a	g	0.4593	-0.0257	0.0065	7.527e-05	72770751	74774612	17	74774612	17	74774612	*	R	-0.240964	-3.95385
17_74775154_C_T	rs11655219	17	74775154	C	T	-0.002	0.998	0.982	1.014	0.4386	10	rs11655219	0.8089	17	74775154	T	C	0.4386	0.998	0.982	1.014	-0.002	0.0083	85934	401577	17	74775154	17	74775154	*	rs11655219	Y	17	72771293	chr17:72771293	rs11655219	t	c	0.4597	-0.0273	0.0067	4.62e-05	72771293	74775154	17	74775154	17	74775154	*	Y	-0.240964	-4.07463
17_74775498_C_T	rs750018	17	74775498	C	T	-0.002	0.998	0.982	1.014	0.4395	10	rs750018	0.8116	17	74775498	T	C	0.4395	0.998	0.982	1.014	-0.002	0.0083	85934	401577	17	74775498	17	74775498	*	rs750018	Y	17	72771637	chr17:72771637	rs750018	t	c	0.4595	-0.0259	0.0065	6.613e-05	72771637	74775498	17	74775498	17	74775498	*	Y	-0.240964	-3.98462
17_74776474_T_A	rs750768	17	74776474	T	A	-0.0072	0.993	0.976	1.01	0.6234	5	rs750768	0.4008	17	74776474	A	T	0.6234	0.993	0.976	1.01	-0.0072	0.0086	85665	400902	17	74776474	17	74776474	*	rs750768	H	17	72772613	chr17:72772613	rs750768	a	t	0.6474	-0.0267	0.0067	6.762e-05	72772613	74776474	17	74776474	17	74776474	*	H	-0.837209	-3.98507
17_74776709_T_C	rs9915279	17	74776709	T	C	-0.0061	0.994036	0.977517	1.01112	0.6254	11	rs9915279	0.4801	17	74776709	T	C	0.3746	1.006	0.989	1.023	0.0061	0.0086	85665	400902	17	74776709	17	74776709	*	rs9915279	Y	17	72772848	chr17:72772848	rs9915279	t	c	0.3518	0.0261	0.0067	9.821e-05	72772848	74776709	17	74776709	17	74776709	*	Y	-0.709302	3.89552
17_74776908_C_T	rs62084913	17	74776908	C	T	-0.0086	0.991	0.975	1.008	0.3985	10	rs62084913	0.3142	17	74776908	T	C	0.3985	0.991	0.975	1.008	-0.0086	0.0086	85665	400902	17	74776908	17	74776908	*	rs62084913	Y	17	72773047	chr17:72773047	rs62084913	t	c	0.4121	-0.0303	0.0067	6.133e-06	72773047	74776908	17	74776908	17	74776908	*	Y	-1	-4.52239
17_74776971_G_A	rs62084914	17	74776971	G	A	-0.007	0.993	0.977	1.009	0.4654	10	rs62084914	0.402	17	74776971	A	G	0.4654	0.993	0.977	1.009	-0.007	0.0083	85934	401577	17	74776971	17	74776971	*	rs62084914	R	17	72773110	chr17:72773110	rs62084914	a	g	0.4818	-0.0266	0.0065	4.174e-05	72773110	74776971	17	74776971	17	74776971	*	R	-0.843373	-4.09231
17_74776976_A_C	rs34986164	17	74776976	A	C	-0.0062	0.994036	0.977517	1.0101	0.5347	11	rs34986164	0.452	17	74776976	A	C	0.4653	1.006	0.99	1.023	0.0062	0.0083	85934	401577	17	74776976	17	74776976	*	rs34986164	M	17	72773115	chr17:72773115	rs34986164	a	c	0.444	0.0248	0.0065	0.0001333	72773115	74776976	17	74776976	17	74776976	*	M	-0.746988	3.81538
17_74777194_A_G	rs11653346	17	74777194	A	G	-0.007	0.993049	0.976562	1.00908	0.465	11	rs11653346	0.4028	17	74777194	A	G	0.535	1.007	0.991	1.024	0.007	0.0083	85934	401577	17	74777194	17	74777194	*	rs11653346	R	17	72773333	chr17:72773333	rs11653346	a	g	0.5183	0.0269	0.0065	3.415e-05	72773333	74777194	17	74777194	17	74777194	*	R	-0.843373	4.13846
17_74777248_G_A	rs8074137	17	74777248	G	A	-0.0078	0.992	0.976	1.009	0.5762	10	rs8074137	0.3506	17	74777248	A	G	0.5762	0.992	0.976	1.009	-0.0078	0.0084	85665	400902	17	74777248	17	74777248	*	rs8074137	R	17	72773387	chr17:72773387	rs8074137	a	g	0.5976	-0.027	0.0066	4.254e-05	72773387	74777248	17	74777248	17	74777248	*	R	-0.928571	-4.09091
17_74777874_G_A	rs12950946	17	74777874	G	A	-0.0069	0.993	0.977	1.01	0.626	10	rs12950946	0.4187	17	74777874	A	G	0.626	0.993	0.977	1.01	-0.0069	0.0086	85665	400902	17	74777874	17	74777874	*	rs12950946	R	17	72774013	chr17:72774013	rs12950946	a	g	0.6489	-0.026	0.0067	0.0001044	72774013	74777874	17	74777874	17	74777874	*	R	-0.802326	-3.8806
17_74777989_T_C	rs12452204	17	74777989	T	C	-0.0076	0.992063	0.97561	1.00908	0.623	11	rs12452204	0.3764	17	74777989	T	C	0.377	1.008	0.991	1.025	0.0076	0.0086	85665	400902	17	74777989	17	74777989	*	rs12452204	Y	17	72774128	chr17:72774128	rs12452204	t	c	0.3522	0.0263	0.0067	8.68e-05	72774128	74777989	17	74777989	17	74777989	*	Y	-0.883721	3.92537
17_74778036_G_A	rs10512602	17	74778036	G	A	-0.0079	0.992	0.976	1.009	0.5782	10	rs10512602	0.3444	17	74778036	A	G	0.5782	0.992	0.976	1.009	-0.0079	0.0084	85665	400902	17	74778036	17	74778036	*	rs10512602	R	17	72774175	chr17:72774175	rs10512602	a	g	0.5978	-0.0269	0.0066	4.541e-05	72774175	74778036	17	74778036	17	74778036	*	R	-0.940476	-4.07576
17_74778419_G_A	rs7223232	17	74778419	G	A	-0.0079	0.992	0.976	1.009	0.5763	10	rs7223232	0.3475	17	74778419	A	G	0.5763	0.992	0.976	1.009	-0.0079	0.0084	85665	400902	17	74778419	17	74778419	*	rs7223232	R	17	72774558	chr17:72774558	rs7223232	a	g	0.5979	-0.0268	0.0066	4.846e-05	72774558	74778419	17	74778419	17	74778419	*	R	-0.940476	-4.06061
17_74778538_C_G	rs12937498	17	74778538	C	G	-0.0061	0.994036	0.977517	1.0101	0.5352	6	rs12937498	0.4605	17	74778538	C	G	0.4648	1.006	0.99	1.023	0.0061	0.0083	85934	401577	17	74778538	17	74778538	*	rs12937498	S	17	72774677	chr17:72774677	rs12937498	c	g	0.4436	0.0245	0.0065	0.0001606	72774677	74778538	17	74778538	17	74778538	*	S	-0.73494	3.76923
17_74778599_C_G	rs1879455	17	74778599	C	G	-0.0075	0.992063	0.97561	1.00908	0.6263	6	rs1879455	0.3804	17	74778599	C	G	0.3737	1.008	0.991	1.025	0.0075	0.0086	85665	400902	17	74778599	17	74778599	*	rs1879455	S	17	72774738	chr17:72774738	rs1879455	c	g	0.3508	0.0258	0.0067	0.000118	72774738	74778599	17	74778599	17	74778599	*	S	-0.872093	3.85075
17_74778960_A_G	rs3785539	17	74778960	A	G	-0.0069	0.993049	0.976562	1.0101	0.6263	11	rs3785539	0.4206	17	74778960	A	G	0.3737	1.007	0.99	1.024	0.0069	0.0086	85665	400902	17	74778960	17	74778960	*	rs3785539	R	17	72775099	chr17:72775099	rs3785539	a	g	0.351	0.0259	0.0067	0.000111	72775099	74778960	17	74778960	17	74778960	*	R	-0.802326	3.86567
17_74779201_C_G	rs6501735	17	74779201	C	G	-0.007	0.993049	0.976562	1.00908	0.5758	6	rs6501735	0.4004	17	74779201	C	G	0.4242	1.007	0.991	1.024	0.007	0.0084	85665	400902	17	74779201	17	74779201	*	rs6501735	V	17	72775340	chr17:72775340	rs6501735	c	g	0.4026	0.027	0.0066	4.254e-05	72775340	74779201	17	74779201	17	74779201	*	V	-0.833333	4.09091
17_74779219_G_A	rs6501736	17	74779219	G	A	-0.0057	0.994	0.978	1.011	0.6308	10	rs6501736	0.5032	17	74779219	A	G	0.6308	0.994	0.978	1.011	-0.0057	0.0085	85665	400902	17	74779219	17	74779219	*	rs6501736	R	17	72775358	chr17:72775358	rs6501736	a	g	0.6484	-0.0265	0.0067	7.664e-05	72775358	74779219	17	74779219	17	74779219	*	R	-0.670588	-3.95522
17_74779772_A_G	rs2053748	17	74779772	A	G	0.0075	1.00705	0.99108	1.02459	0.3571	11	rs2053748	0.3855	17	74779772	A	G	0.6429	0.993	0.976	1.009	-0.0075	0.0086	85934	401577	17	74779772	17	74779772	*	rs2053748	R	17	72775911	chr17:72775911	rs2053748	a	g	0.649	-0.0262	0.0067	9.234e-05	72775911	74779772	17	74779772	17	74779772	*	R	0.872093	-3.91045
17_74784352_G_A	rs10775365	17	74784352	G	A	-0.0051	0.995	0.979	1.011	0.5396	10	rs10775365	0.5297	17	74784352	A	G	0.5396	0.995	0.979	1.011	-0.0051	0.0082	85934	401577	17	74784352	17	74784352	*	rs10775365	R	17	72780491	chr17:72780491	rs10775365	a	g	0.5553	-0.0247	0.0065	0.0001418	72780491	74784352	17	74784352	17	74784352	*	R	-0.621951	-3.8
17_74784691_T_C	rs6501737	17	74784691	T	C	-0.0072	0.993049	0.976562	1.0101	0.626	11	rs6501737	0.4005	17	74784691	T	C	0.374	1.007	0.99	1.024	0.0072	0.0086	85665	400902	17	74784691	17	74784691	*	rs6501737	Y	17	72780830	chr17:72780830	rs6501737	t	c	0.3511	0.0259	0.0067	0.000111	72780830	74784691	17	74784691	17	74784691	*	Y	-0.837209	3.86567
17_74785069_A_G	rs4789097	17	74785069	A	G	-0.0063	0.994036	0.977517	1.01112	0.6263	11	rs4789097	0.4619	17	74785069	A	G	0.3737	1.006	0.989	1.023	0.0063	0.0086	85665	400902	17	74785069	17	74785069	*	rs4789097	R	17	72781208	chr17:72781208	rs4789097	a	g	0.3512	0.0257	0.0067	0.0001254	72781208	74785069	17	74785069	17	74785069	*	R	-0.732558	3.83582
17_74785153_C_G	rs4789098	17	74785153	C	G	-0.0086	0.99108	0.974659	1.00806	0.6237	6	rs4789098	0.3139	17	74785153	C	G	0.3763	1.009	0.992	1.026	0.0086	0.0086	85665	400902	17	74785153	17	74785153	*	rs4789098	V	17	72781292	chr17:72781292	rs4789098	c	g	0.3525	0.0271	0.0069	8.794e-05	72781292	74785153	17	74785153	17	74785153	*	V	-1	3.92754
17_74785673_G_A	rs2166703	17	74785673	G	A	-0.0072	0.993	0.976	1.01	0.627	10	rs2166703	0.3997	17	74785673	A	G	0.627	0.993	0.976	1.01	-0.0072	0.0086	85665	400902	17	74785673	17	74785673	*	rs2166703	R	17	72781812	chr17:72781812	rs2166703	a	g	0.6486	-0.026	0.0067	0.0001044	72781812	74785673	17	74785673	17	74785673	*	R	-0.837209	-3.8806
17_74786077_T_C	rs12449322	17	74786077	T	C	-0.0081	0.992063	0.97561	1.00806	0.5806	11	rs12449322	0.3283	17	74786077	T	C	0.4194	1.008	0.992	1.025	0.0081	0.0083	85665	400902	17	74786077	17	74786077	*	rs12449322	Y	17	72782216	chr17:72782216	rs12449322	t	c	0.402	0.0271	0.0066	3.984e-05	72782216	74786077	17	74786077	17	74786077	*	Y	-0.975904	4.10606
17_74786587_C_G	rs9944506	17	74786587	C	G	-0.0076	0.992063	0.97561	1.00908	0.6262	6	rs9944506	0.3776	17	74786587	C	G	0.3738	1.008	0.991	1.025	0.0076	0.0086	85665	400902	17	74786587	17	74786587	*	rs9944506	S	17	72782726	chr17:72782726	rs9944506	c	g	0.3514	0.0261	0.0067	9.821e-05	72782726	74786587	17	74786587	17	74786587	*	S	-0.883721	3.89552
17_74787246_T_C	rs7210318	17	74787246	T	C	-0.0079	0.992063	0.97561	1.00908	0.6265	11	rs7210318	0.3595	17	74787246	T	C	0.3735	1.008	0.991	1.025	0.0079	0.0086	85665	400902	17	74787246	17	74787246	*	rs7210318	Y	17	72783385	chr17:72783385	rs7210318	t	c	0.3511	0.026	0.0067	0.0001044	72783385	74787246	17	74787246	17	74787246	*	Y	-0.918605	3.8806
17_74787659_A_C	rs9893035	17	74787659	A	C	-0.0108	0.98912	0.972763	1.00604	0.635	11	rs9893035	0.2117	17	74787659	A	C	0.365	1.011	0.994	1.028	0.0108	0.0087	85665	400902	17	74787659	17	74787659	*	rs9893035	M	17	72783798	chr17:72783798	rs9893035	a	c	0.3433	0.0263	0.0068	0.0001113	72783798	74787659	17	74787659	17	74787659	*	M	-1.24138	3.86765
17_74787856_C_T	rs2003224	17	74787856	C	T	-0.008	0.992	0.975	1.009	0.6264	10	rs2003224	0.3525	17	74787856	T	C	0.6264	0.992	0.975	1.009	-0.008	0.0086	85665	400902	17	74787856	17	74787856	*	rs2003224	Y	17	72783995	chr17:72783995	rs2003224	t	c	0.6489	-0.026	0.0067	0.0001044	72783995	74787856	17	74787856	17	74787856	*	Y	-0.930233	-3.8806
17_74788491_A_G	rs2384957	17	74788491	A	G	-0.008	0.992063	0.97561	1.00908	0.6264	11	rs2384957	0.3524	17	74788491	A	G	0.3736	1.008	0.991	1.025	0.008	0.0086	85665	400902	17	74788491	17	74788491	*	rs2384957	R	17	72784630	chr17:72784630	rs2384957	a	g	0.3511	0.0258	0.0067	0.000118	72784630	74788491	17	74788491	17	74788491	*	R	-0.930233	3.85075
17_74788510_C_T	rs895690	17	74788510	C	T	-0.0079	0.992	0.976	1.008	0.466	10	rs895690	0.3421	17	74788510	T	C	0.466	0.992	0.976	1.008	-0.0079	0.0083	85934	401577	17	74788510	17	74788510	*	rs895690	Y	17	72784649	chr17:72784649	rs895690	t	c	0.4816	-0.0263	0.0065	5.091e-05	72784649	74788510	17	74788510	17	74788510	*	Y	-0.951807	-4.04615
17_74788793_G_A	rs2016126	17	74788793	G	A	-0.0076	0.992	0.976	1.009	0.6331	10	rs2016126	0.3707	17	74788793	A	G	0.6331	0.992	0.976	1.009	-0.0076	0.0085	85665	400902	17	74788793	17	74788793	*	rs2016126	R	17	72784932	chr17:72784932	rs2016126	a	g	0.6492	-0.0263	0.0067	8.68e-05	72784932	74788793	17	74788793	17	74788793	*	R	-0.894118	-3.92537
17_74790472_G_T	rs2290038	17	74790472	G	T	0.0102	1.01	0.993	1.028	0.3522	10	rs2290038	0.241	17	74790472	T	G	0.3522	1.01	0.993	1.028	0.0102	0.0087	85934	401577	17	74790472	17	74790472	*	rs2290038	K	17	72786611	chr17:72786611	rs2290038	t	g	0.3467	0.0264	0.0068	0.0001048	72786611	74790472	17	74790472	17	74790472	*	K	1.17241	3.88235
17_74791545_T_C	rs11077764	17	74791545	T	C	-0.0073	0.993049	0.976562	1.00908	0.5342	11	rs11077764	0.3815	17	74791545	T	C	0.4658	1.007	0.991	1.024	0.0073	0.0083	85934	401577	17	74791545	17	74791545	*	rs11077764	Y	17	72787684	chr17:72787684	rs11077764	t	c	0.4446	0.025	0.0066	0.0001506	72787684	74791545	17	74791545	17	74791545	*	Y	-0.879518	3.78788
17_74792230_C_T	rs1967568	17	74792230	C	T	-0.0059	0.994	0.978	1.011	0.5345	10	rs1967568	0.4906	17	74792230	T	C	0.5345	0.994	0.978	1.011	-0.0059	0.0086	85934	401577	17	74792230	17	74792230	*	rs1967568	Y	17	72788369	chr17:72788369	rs1967568	t	c	0.5537	-0.0257	0.0066	9.773e-05	72788369	74792230	17	74792230	17	74792230	*	Y	-0.686047	-3.89394
17_74792665_G_C	rs12451497	17	74792665	G	C	-0.0063	0.994	0.977	1.011	0.5345	5	rs12451497	0.4633	17	74792665	C	G	0.5345	0.994	0.977	1.011	-0.0063	0.0086	85934	401577	17	74792665	17	74792665	*	rs12451497	S	17	72788804	chr17:72788804	rs12451497	c	g	0.5542	-0.026	0.0066	8.093e-05	72788804	74792665	17	74792665	17	74792665	*	S	-0.732558	-3.93939
17_74794424_G_A	rs4788851	17	74794424	G	A	-0.0124	0.988	0.971	1.005	0.5656	10	rs4788851	0.1576	17	74794424	A	G	0.5656	0.988	0.971	1.005	-0.0124	0.0088	85665	400902	17	74794424	17	74794424	*	rs4788851	R	17	72790563	chr17:72790563	rs4788851	a	g	0.5865	-0.0262	0.0067	9.234e-05	72790563	74794424	17	74794424	17	74794424	*	R	-1.40909	-3.91045
17_74933126_A_G	rs72844518	17	74933126	A	G	0.004	1.00402	0.980392	1.02881	0.1399	11	rs72844518	0.7458	17	74933126	A	G	0.8601	0.996	0.972	1.02	-0.004	0.0123	85934	401577	17	74933126	17	74933126	*	rs72844518	R	17	72929221	chr17:72929221	rs72844518	a	g	0.8482	0.0421	0.0095	9.935e-06	72929221	74933126	17	74933126	17	74933126	*	R	0.325203	4.43158
17_75249647_T_C	rs148924308	17	75249647	T	C	0.0048	1.00503	0.91659	1.10132	0.0086	11	rs148924308	0.9182	17	75249647	T	C	0.9914	0.995	0.908	1.091	-0.0048	0.0469	85502	400497	17	75249647	17	75249647	*	rs148924308	Y	17	73245728	chr17:73245728	rs148924308	t	c	0.9906	-0.1446	0.037	9.14e-05	73245728	75249647	17	75249647	17	75249647	*	Y	0.102345	-3.90811
17_75690650_G_T	rs78863853	17	75690650	G	T	0.1013	1.107	0.567	2.16	0.001	10	rs78863853	0.7665	17	75690650	T	G	0.001	1.107	0.567	2.16	0.1013	0.3413	69576	360279	17	75690650	17	75690650	*	rs78863853	K	17	73686730	chr17:73686730	rs78863853	t	g	0.0003	2.1733	0.6103	0.0003695	73686730	75690650	17	75690650	17	75690650	*	K	0.296806	3.56104
17_75804968_T_C	rs9900702	17	75804968	T	C	-0.0177	0.982318	0.937207	1.02987	0.0323	11	rs9900702	0.4617	17	75804968	T	C	0.9677	1.018	0.971	1.067	0.0177	0.0241	85934	401577	17	75804968	17	75804968	*	rs9900702	Y	17	73801049	chr17:73801049	rs9900702	t	c	0.9738	0.0749	0.0211	0.000398	73801049	75804968	17	75804968	17	75804968	*	Y	-0.73444	3.54976
17_75807069_C_T	rs7214701	17	75807069	C	T	-0.0206	0.98	0.935	1.026	0.033	10	rs7214701	0.3844	17	75807069	T	C	0.033	0.98	0.935	1.026	-0.0206	0.0237	85934	401577	17	75807069	17	75807069	*	rs7214701	Y	17	73803150	chr17:73803150	rs7214701	t	c	0.0271	-0.0722	0.0207	0.0004964	73803150	75807069	17	75807069	17	75807069	*	Y	-0.869198	-3.48792
17_76268223_A_G	rs9674642	17	76268223	A	G	0.0124	1.01215	0.986193	1.0395	0.1036	11	rs9674642	0.3575	17	76268223	A	G	0.8964	0.988	0.962	1.014	-0.0124	0.0135	85934	401577	17	76268223	17	76268223	*	rs9674642	R	17	74264304	chr17:74264304	rs9674642	a	g	0.9043	-0.0386	0.0109	0.0003928	74264304	76268223	17	76268223	17	76268223	*	R	0.918519	-3.54128
17_76268776_T_C	rs58359566	17	76268776	T	C	0.0137	1.0142	0.987167	1.04058	0.1042	11	rs58359566	0.3087	17	76268776	T	C	0.8958	0.986	0.961	1.013	-0.0137	0.0135	85934	401577	17	76268776	17	76268776	*	rs58359566	Y	17	74264857	chr17:74264857	rs58359566	t	c	0.9043	-0.0388	0.0109	0.0003663	74264857	76268776	17	76268776	17	76268776	*	Y	1.01481	-3.55963
17_76274177_C_A	rs73350373	17	76274177	C	A	0.0268	1.027	0.997	1.058	0.0783	10	rs73350373	0.07949	17	76274177	A	C	0.0783	1.027	0.997	1.058	0.0268	0.0153	85934	401577	17	76274177	17	76274177	*	rs73350373	H	17	74270258	chr17:74270258	rs73350373	a	c	0.0734	0.0441	0.0124	0.0003577	74270258	76274177	17	76274177	17	76274177	*	H	1.75163	3.55645
17_76277106_G_A	rs73999020	17	76277106	G	A	0.0247	1.025	0.995	1.056	0.0789	10	rs73999020	0.1032	17	76277106	A	G	0.0789	1.025	0.995	1.056	0.0247	0.0152	85934	401577	17	76277106	17	76277106	*	rs73999020	R	17	74273187	chr17:74273187	rs73999020	a	g	0.0746	0.0438	0.0123	0.0003496	74273187	76277106	17	76277106	17	76277106	*	R	1.625	3.56098
17_76280757_A_G	rs67948583	17	76280757	A	G	0.0247	1.02459	0.995025	1.05597	0.0801	11	rs67948583	0.1023	17	76280757	A	G	0.9199	0.976	0.947	1.005	-0.0247	0.0151	85934	401577	17	76280757	17	76280757	*	rs67948583	R	17	74276838	chr17:74276838	rs67948583	a	g	0.925	-0.0446	0.0123	0.0002718	74276838	76280757	17	76280757	17	76280757	*	R	1.63576	-3.62602
17_76280958_G_A	rs72868908	17	76280958	G	A	0.025	1.025	0.995	1.056	0.0799	10	rs72868908	0.0984	17	76280958	A	G	0.0799	1.025	0.995	1.056	0.025	0.0151	85934	401577	17	76280958	17	76280958	*	rs72868908	R	17	74277039	chr17:74277039	rs72868908	a	g	0.0749	0.0445	0.0123	0.0002806	74277039	76280958	17	76280958	17	76280958	*	R	1.65563	3.61789
17_76281581_G_T	rs56751606	17	76281581	G	T	0.0249	1.025	0.995	1.056	0.08	10	rs56751606	0.09997	17	76281581	T	G	0.08	1.025	0.995	1.056	0.0249	0.0151	85934	401577	17	76281581	17	76281581	*	rs56751606	D	17	74277662	chr17:74277662	rs56751606	t	g	0.075	0.0448	0.0123	0.0002551	74277662	76281581	17	76281581	17	76281581	*	D	1.64901	3.64228
17_76842129_C_T	rs190661598	17	76842129	C	T	-0.0936	0.911	0.781	1.061	0.0034	10	rs190661598	0.2313	17	76842129	T	C	0.0034	0.911	0.781	1.061	-0.0936	0.0782	84361	391220	17	76842129	17	76842129	*	rs190661598	Y	17	74838211	chr17:74838211	rs190661598	t	c	0.0033	0.225	0.0632	0.0003739	74838211	76842129	17	76842129	17	76842129	*	Y	-1.19693	3.56013
17_76842819_A_C	rs184564682	17	76842819	A	C	-0.0825	0.92081	0.790514	1.07296	0.0034	11	rs184564682	0.2892	17	76842819	A	C	0.9966	1.086	0.932	1.265	0.0825	0.0778	84361	391220	17	76842819	17	76842819	*	rs184564682	V	17	74838901	chr17:74838901	rs184564682	a	c	0.9967	-0.2217	0.063	0.0004359	74838901	76842819	17	76842819	17	76842819	*	V	-1.06041	-3.51905
17_76861635_G_A	rs185954844	17	76861635	G	A	-0.109	0.897	0.772	1.042	0.0038	10	rs185954844	0.155	17	76861635	A	G	0.0038	0.897	0.772	1.042	-0.109	0.0766	84361	391220	17	76861635	17	76861635	*	rs185954844	V	17	74857717	chr17:74857717	rs185954844	a	g	0.0034	0.2376	0.0651	0.0002639	74857717	76861635	17	76861635	17	76861635	*	V	-1.42298	3.64977
17_77373496_T_C	rs7217986	17	77373496	T	C	0.0006	1.001	0.984252	1.01729	0.4726	11	rs7217986	0.9406	17	77373496	T	C	0.5274	0.999	0.983	1.016	-0.0006	0.0082	85934	401577	17	77373496	17	77373496	*	rs7217986	H	17	75369578	chr17:75369578	rs7217986	t	c	0.5136	-0.0228	0.0065	0.0004443	75369578	77373496	17	77373496	17	77373496	*	H	0.0731707	-3.50769
17_77374386_T_G	rs93075	17	77374386	T	G	0.0081	1.00806	0.99108	1.02564	0.6919	11	rs93075	0.3585	17	77374386	T	G	0.3081	0.992	0.975	1.009	-0.0081	0.0088	85934	401577	17	77374386	17	77374386	*	rs93075	K	17	75370468	chr17:75370468	rs93075	t	g	0.3081	-0.0321	0.007	4.742e-06	75370468	77374386	17	77374386	17	77374386	*	K	0.920455	-4.58571
17_77375185_C_T	rs312824	17	77375185	C	T	0.0117	1.012	0.994	1.03	0.6901	10	rs312824	0.1898	17	77375185	T	C	0.6901	1.012	0.994	1.03	0.0117	0.0089	85934	401577	17	77375185	17	77375185	*	rs312824	Y	17	75371267	chr17:75371267	rs312824	t	c	0.6968	0.0315	0.0071	9.675e-06	75371267	77375185	17	77375185	17	77375185	*	Y	1.31461	4.43662
17_77375740_T_C	rs312825	17	77375740	T	C	0.0109	1.01112	0.993049	1.02881	0.688	11	rs312825	0.2214	17	77375740	T	C	0.312	0.989	0.972	1.007	-0.0109	0.0089	85934	401577	17	77375740	17	77375740	*	rs312825	H	17	75371822	chr17:75371822	rs312825	t	c	0.3051	-0.0317	0.0071	8.492e-06	75371822	77375740	17	77375740	17	77375740	*	H	1.22472	-4.46479
17_77376257_C_T	rs312826	17	77376257	C	T	0.0108	1.011	0.993	1.029	0.6852	10	rs312826	0.2241	17	77376257	T	C	0.6852	1.011	0.993	1.029	0.0108	0.0089	85934	401577	17	77376257	17	77376257	*	rs312826	Y	17	75372339	chr17:75372339	rs312826	t	c	0.6937	0.0319	0.007	5.432e-06	75372339	77376257	17	77376257	17	77376257	*	Y	1.21348	4.55714
17_77377118_T_C	rs312827	17	77377118	T	C	0.0103	1.0101	0.993049	1.02775	0.6879	11	rs312827	0.2475	17	77377118	T	C	0.3121	0.99	0.973	1.007	-0.0103	0.0089	85934	401577	17	77377118	17	77377118	*	rs312827	Y	17	75373200	chr17:75373200	rs312827	t	c	0.3047	-0.0313	0.007	8.126e-06	75373200	77377118	17	77377118	17	77377118	*	Y	1.1573	-4.47143
17_77377856_A_G	rs312828	17	77377856	A	G	0.0109	1.01112	0.993049	1.02881	0.6875	11	rs312828	0.2207	17	77377856	A	G	0.3125	0.989	0.972	1.007	-0.0109	0.0089	85934	401577	17	77377856	17	77377856	*	rs312828	R	17	75373938	chr17:75373938	rs312828	a	g	0.3053	-0.0323	0.007	4.137e-06	75373938	77377856	17	77377856	17	77377856	*	R	1.22472	-4.61429
17_77378026_T_C	rs312829	17	77378026	T	C	0.0109	1.01112	0.993049	1.02881	0.6865	11	rs312829	0.2205	17	77378026	T	C	0.3135	0.989	0.972	1.007	-0.0109	0.0089	85934	401577	17	77378026	17	77378026	*	rs312829	Y	17	75374108	chr17:75374108	rs312829	t	c	0.3058	-0.0322	0.007	4.43e-06	75374108	77378026	17	77378026	17	77378026	*	Y	1.22472	-4.6
17_77378496_T_C	rs7216382	17	77378496	T	C	0.0014	1.001	0.985222	1.01729	0.4662	11	rs7216382	0.8671	17	77378496	T	C	0.5338	0.999	0.983	1.015	-0.0014	0.0082	85934	401577	17	77378496	17	77378496	*	rs7216382	Y	17	75374578	chr17:75374578	rs7216382	t	c	0.5193	-0.0227	0.0065	0.0004708	75374578	77378496	17	77378496	17	77378496	*	Y	0.170732	-3.49231
17_77379777_C_T	rs11659109	17	77379777	C	T	0.0012	1.001	0.985	1.017	0.4662	10	rs11659109	0.8861	17	77379777	T	C	0.4662	1.001	0.985	1.017	0.0012	0.0082	85934	401577	17	77379777	17	77379777	*	rs11659109	Y	17	75375859	chr17:75375859	rs11659109	t	c	0.4807	0.0229	0.0065	0.0004192	75375859	77379777	17	77379777	17	77379777	*	Y	0.146341	3.52308
17_77384092_G_C	rs103550	17	77384092	G	C	0.0113	1.011	0.994	1.029	0.6819	5	rs103550	0.2015	17	77384092	C	G	0.6819	1.011	0.994	1.029	0.0113	0.0089	85934	401577	17	77384092	17	77384092	*	rs103550	B	17	75380174	chr17:75380174	rs103550	c	g	0.6905	0.0289	0.007	3.794e-05	75380174	77384092	17	77384092	17	77384092	*	B	1.26966	4.12857
17_77385311_A_G	rs2930275	17	77385311	A	G	0.0115	1.01112	0.994036	1.02987	0.6845	11	rs2930275	0.1964	17	77385311	A	G	0.3155	0.989	0.971	1.006	-0.0115	0.0089	85934	401577	17	77385311	17	77385311	*	rs2930275	R	17	75381393	chr17:75381393	rs2930275	a	g	0.309	-0.0295	0.0071	3.422e-05	75381393	77385311	17	77385311	17	77385311	*	R	1.29213	-4.15493
17_77385906_C_T	rs178249	17	77385906	C	T	0.0122	1.012	0.995	1.03	0.6815	10	rs178249	0.1684	17	77385906	T	C	0.6815	1.012	0.995	1.03	0.0122	0.0089	85934	401577	17	77385906	17	77385906	*	rs178249	Y	17	75381988	chr17:75381988	rs178249	t	c	0.6895	0.0293	0.007	2.957e-05	75381988	77385906	17	77385906	17	77385906	*	Y	1.37079	4.18571
17_77386959_A_G	rs312835	17	77386959	A	G	0.0116	1.01215	0.994036	1.02987	0.6841	11	rs312835	0.1923	17	77386959	A	G	0.3159	0.988	0.971	1.006	-0.0116	0.0089	85934	401577	17	77386959	17	77386959	*	rs312835	R	17	75383041	chr17:75383041	rs312835	a	g	0.3086	-0.0297	0.0071	3.026e-05	75383041	77386959	17	77386959	17	77386959	*	R	1.30337	-4.1831
17_77386979_G_A	rs312834	17	77386979	G	A	0.0121	1.012	0.995	1.03	0.6825	10	rs312834	0.1716	17	77386979	A	G	0.6825	1.012	0.995	1.03	0.0121	0.0089	85934	401577	17	77386979	17	77386979	*	rs312834	R	17	75383061	chr17:75383061	rs312834	a	g	0.6902	0.0309	0.007	1.059e-05	75383061	77386979	17	77386979	17	77386979	*	R	1.35955	4.41429
17_77388315_T_C	rs94056	17	77388315	T	C	0.0123	1.01215	0.995025	1.02987	0.6817	11	rs94056	0.1664	17	77388315	T	C	0.3183	0.988	0.971	1.005	-0.0123	0.0089	85934	401577	17	77388315	17	77388315	*	rs94056	Y	17	75384397	chr17:75384397	rs94056	t	c	0.3103	-0.0303	0.007	1.565e-05	75384397	77388315	17	77388315	17	77388315	*	Y	1.38202	-4.32857
17_77388609_T_C	rs312831	17	77388609	T	C	0.0122	1.01215	0.995025	1.02987	0.6818	11	rs312831	0.1698	17	77388609	T	C	0.3182	0.988	0.971	1.005	-0.0122	0.0089	85934	401577	17	77388609	17	77388609	*	rs312831	Y	17	75384691	chr17:75384691	rs312831	t	c	0.3102	-0.0303	0.007	1.565e-05	75384691	77388609	17	77388609	17	77388609	*	Y	1.37079	-4.32857
17_77389187_C_T	rs94598	17	77389187	C	T	0.0133	1.013	0.996	1.031	0.6824	10	rs94598	0.134	17	77389187	T	C	0.6824	1.013	0.996	1.031	0.0133	0.0088	85934	401577	17	77389187	17	77389187	*	rs94598	Y	17	75385269	chr17:75385269	rs94598	t	c	0.6896	0.0306	0.007	1.289e-05	75385269	77389187	17	77389187	17	77389187	*	Y	1.51136	4.37143
17_77390827_A_G	rs1656794	17	77390827	A	G	0.0149	1.01523	0.997009	1.03306	0.7171	11	rs1656794	0.107	17	77390827	A	G	0.2829	0.985	0.968	1.003	-0.0149	0.0092	85934	401577	17	77390827	17	77390827	*	rs1656794	R	17	75386909	chr17:75386909	rs1656794	a	g	0.2781	-0.0298	0.0073	4.784e-05	75386909	77390827	17	77390827	17	77390827	*	R	1.61957	-4.08219
17_77398293_C_T	rs28435961	17	77398293	C	T	-0.0112	0.989	0.968	1.011	0.168	10	rs28435961	0.3108	17	77398293	T	C	0.168	0.989	0.968	1.011	-0.0112	0.0111	85934	401577	17	77398293	17	77398293	*	rs28435961	Y	17	75394375	chr17:75394375	rs28435961	t	c	0.175	-0.03	0.0086	0.0004754	75394375	77398293	17	77398293	17	77398293	*	Y	-1.00901	-3.48837
17_77398609_T_C	rs184918	17	77398609	T	C	-0.0104	0.990099	0.968992	1.01112	0.1722	11	rs184918	0.3414	17	77398609	T	C	0.8278	1.01	0.989	1.032	0.0104	0.0109	85934	401577	17	77398609	17	77398609	*	rs184918	Y	17	75394691	chr17:75394691	rs184918	t	c	0.8234	0.0316	0.0086	0.0002327	75394691	77398609	17	77398609	17	77398609	*	Y	-0.954128	3.67442
17_77398786_G_A	rs406061	17	77398786	G	A	-0.0057	0.994	0.973	1.016	0.1678	10	rs406061	0.6052	17	77398786	A	G	0.1678	0.994	0.973	1.016	-0.0057	0.0111	85934	401577	17	77398786	17	77398786	*	rs406061	R	17	75394868	chr17:75394868	rs406061	a	g	0.1729	-0.0305	0.0087	0.0004487	75394868	77398786	17	77398786	17	77398786	*	R	-0.513514	-3.50575
17_77398895_C_T	rs438163	17	77398895	C	T	-0.0099	0.99	0.969	1.012	0.1717	10	rs438163	0.3666	17	77398895	T	C	0.1717	0.99	0.969	1.012	-0.0099	0.0109	85934	401577	17	77398895	17	77398895	*	rs438163	Y	17	75394977	chr17:75394977	rs438163	t	c	0.1766	-0.0311	0.0086	0.0002919	75394977	77398895	17	77398895	17	77398895	*	Y	-0.908257	-3.61628
17_77399118_T_G	rs312865	17	77399118	T	G	-0.0094	0.99108	0.969932	1.01215	0.1719	11	rs312865	0.3893	17	77399118	T	G	0.8281	1.009	0.988	1.031	0.0094	0.0109	85934	401577	17	77399118	17	77399118	*	rs312865	K	17	75395200	chr17:75395200	rs312865	t	g	0.8235	0.0313	0.0086	0.0002667	75395200	77399118	17	77399118	17	77399118	*	K	-0.862385	3.63953
17_77399361_A_G	rs312864	17	77399361	A	G	-0.0092	0.99108	0.969932	1.01215	0.1731	11	rs312864	0.3989	17	77399361	A	G	0.8269	1.009	0.988	1.031	0.0092	0.0109	85934	401577	17	77399361	17	77399361	*	rs312864	R	17	75395443	chr17:75395443	rs312864	a	g	0.8233	0.0315	0.0086	0.0002436	75395443	77399361	17	77399361	17	77399361	*	R	-0.844037	3.66279
17_77399784_C_T	rs312863	17	77399784	C	T	-0.0097	0.99	0.969	1.012	0.1719	10	rs312863	0.3737	17	77399784	T	C	0.1719	0.99	0.969	1.012	-0.0097	0.0109	85934	401577	17	77399784	17	77399784	*	rs312863	Y	17	75395866	chr17:75395866	rs312863	t	c	0.1766	-0.0312	0.0086	0.0002791	75395866	77399784	17	77399784	17	77399784	*	Y	-0.889908	-3.62791
17_77399872_G_A	rs312862	17	77399872	G	A	-0.0088	0.991	0.97	1.013	0.1757	10	rs312862	0.4159	17	77399872	A	G	0.1757	0.991	0.97	1.013	-0.0088	0.0109	85934	401577	17	77399872	17	77399872	*	rs312862	R	17	75395954	chr17:75395954	rs312862	a	g	0.1775	-0.0301	0.0086	0.0004551	75395954	77399872	17	77399872	17	77399872	*	R	-0.807339	-3.5
17_77400138_A_G	rs312861	17	77400138	A	G	-0.0086	0.99108	0.970874	1.01317	0.1728	11	rs312861	0.4315	17	77400138	A	G	0.8272	1.009	0.987	1.03	0.0086	0.0109	85934	401577	17	77400138	17	77400138	*	rs312861	R	17	75396220	chr17:75396220	rs312861	a	g	0.8231	0.0306	0.0086	0.0003651	75396220	77400138	17	77400138	17	77400138	*	R	-0.788991	3.55814
17_77400379_A_G	rs312860	17	77400379	A	G	-0.0085	0.99108	0.970874	1.01317	0.1751	11	rs312860	0.4354	17	77400379	A	G	0.8249	1.009	0.987	1.03	0.0085	0.0109	85934	401577	17	77400379	17	77400379	*	rs312860	R	17	75396461	chr17:75396461	rs312860	a	g	0.8225	0.0301	0.0086	0.0004551	75396461	77400379	17	77400379	17	77400379	*	R	-0.779817	3.5
17_77970497_A_T	rs117009393	17	77970497	A	T	-0.0535	0.947867	0.485437	1.85185	0.0005	6	rs117009393	0.8756	17	77970497	A	T	0.9995	1.055	0.54	2.06	0.0535	0.3414	69576	360279	17	77970497	17	77970497	*	rs117009393	W	17	75966579	chr17:75966579	rs117009393	a	t	0.9993	-1.4772	0.4051	0.0002658	75966579	77970497	17	77970497	17	77970497	*	W	-0.156708	-3.64651
17_78271762_G_A	rs872359	17	78271762	G	A	-0.0057	0.994	0.974	1.015	0.2013	10	rs872359	0.5828	17	78271762	A	G	0.2013	0.994	0.974	1.015	-0.0057	0.0103	85934	401577	17	78271762	17	78271762	*	rs872359	R	17	76267843	chr17:76267843	rs872359	a	g	0.1987	-0.0297	0.0085	0.0004618	76267843	78271762	17	78271762	17	78271762	*	R	-0.553398	-3.49412
17_78277187_T_G	rs66868676	17	78277187	T	G	-0.0005	0.999001	0.979432	1.02041	0.1981	11	rs66868676	0.9598	17	78277187	T	G	0.8019	1.001	0.98	1.021	0.0005	0.0104	85665	400902	17	78277187	17	78277187	*	rs66868676	K	17	76273268	chr17:76273268	rs66868676	t	g	0.8037	0.0298	0.0085	0.0004418	76273268	78277187	17	78277187	17	78277187	*	K	-0.0480769	3.50588
17_78408812_C_T	rs11658146	17	78408812	C	T	-0.0092	0.991	0.972	1.01	0.2384	10	rs11658146	0.3339	17	78408812	T	C	0.2384	0.991	0.972	1.01	-0.0092	0.0096	85934	401577	17	78408812	17	78408812	*	rs11658146	Y	17	76404893	chr17:76404893	rs11658146	t	c	0.2405	0.0264	0.0075	0.0004618	76404893	78408812	17	78408812	17	78408812	*	Y	-0.958333	3.52
17_78665187_A_C	rs8076794	17	78665187	A	C	0.0042	1.00402	0.988142	1.02041	0.5395	11	rs8076794	0.6123	17	78665187	A	C	0.4605	0.996	0.98	1.012	-0.0042	0.0083	85934	401577	17	78665187	17	78665187	*	rs8076794	M	17	76661269	chr17:76661269	rs8076794	a	c	0.4445	0.0244	0.0065	0.0001708	76661269	78665187	17	78665187	17	78665187	*	M	0.506024	3.75385
17_78665446_G_A	rs11655064	17	78665446	G	A	0.0058	1.006	0.99	1.022	0.5129	10	rs11655064	0.4878	17	78665446	A	G	0.5129	1.006	0.99	1.022	0.0058	0.0083	85934	401577	17	78665446	17	78665446	*	rs11655064	R	17	76661528	chr17:76661528	rs11655064	a	g	0.5316	-0.0276	0.0065	2.122e-05	76661528	78665446	17	78665446	17	78665446	*	R	0.698795	-4.24615
17_78665460_G_A	rs62074536	17	78665460	G	A	0.006	1.006	0.99	1.023	0.5128	10	rs62074536	0.4722	17	78665460	A	G	0.5128	1.006	0.99	1.023	0.006	0.0083	85934	401577	17	78665460	17	78665460	*	rs62074536	R	17	76661542	chr17:76661542	rs62074536	a	g	0.5315	-0.0278	0.0065	1.848e-05	76661542	78665460	17	78665460	17	78665460	*	R	0.722892	-4.27692
17_78669188_C_T	rs7213123	17	78669188	C	T	0.0063	1.006	0.99	1.023	0.5416	10	rs7213123	0.4465	17	78669188	T	C	0.5416	1.006	0.99	1.023	0.0063	0.0083	85934	401577	17	78669188	17	78669188	*	rs7213123	Y	17	76665270	chr17:76665270	rs7213123	t	c	0.5557	-0.0239	0.0065	0.0002317	76665270	78669188	17	78669188	17	78669188	*	Y	0.759036	-3.67692
17_78669283_A_G	rs7216968	17	78669283	A	G	0.0056	1.00604	0.98912	1.02249	0.5424	11	rs7216968	0.4965	17	78669283	A	G	0.4576	0.994	0.978	1.011	-0.0056	0.0083	85934	401577	17	78669283	17	78669283	*	rs7216968	R	17	76665365	chr17:76665365	rs7216968	a	g	0.4436	0.0237	0.0065	0.0002613	76665365	78669283	17	78669283	17	78669283	*	R	0.674699	3.64615
17_78670104_A_G	rs9903007	17	78670104	A	G	0.0063	1.00604	0.990099	1.02249	0.5414	11	rs9903007	0.4479	17	78670104	A	G	0.4586	0.994	0.978	1.01	-0.0063	0.0083	85934	401577	17	78670104	17	78670104	*	rs9903007	R	17	76666186	chr17:76666186	rs9903007	a	g	0.444	0.0238	0.0065	0.0002461	76666186	78670104	17	78670104	17	78670104	*	R	0.759036	3.66154
17_78672232_A_G	rs7214007	17	78672232	A	G	0.0064	1.00604	0.990099	1.02249	0.5422	11	rs7214007	0.4368	17	78672232	A	G	0.4578	0.994	0.978	1.01	-0.0064	0.0083	85934	401577	17	78672232	17	78672232	*	rs7214007	R	17	76668314	chr17:76668314	rs7214007	a	g	0.4439	0.0235	0.0065	0.0002945	76668314	78672232	17	78672232	17	78672232	*	R	0.771084	3.61538
17_78673657_T_C	rs6501238	17	78673657	T	C	0.0054	1.00503	0.98912	1.02145	0.5419	11	rs6501238	0.515	17	78673657	T	C	0.4581	0.995	0.979	1.011	-0.0054	0.0083	85934	401577	17	78673657	17	78673657	*	rs6501238	Y	17	76669739	chr17:76669739	rs6501238	t	c	0.4433	0.0245	0.0065	0.0001606	76669739	78673657	17	78673657	17	78673657	*	Y	0.650602	3.76923
17_78674667_A_G	rs1126615	17	78674667	A	G	0.0056	1.00604	0.98912	1.02249	0.5417	11	rs1126615	0.4944	17	78674667	A	G	0.4583	0.994	0.978	1.011	-0.0056	0.0083	85934	401577	17	78674667	17	78674667	*	rs1126615	V	17	76670749	chr17:76670749	rs1126615	a	g	0.4441	0.0237	0.0065	0.0002613	76670749	78674667	17	78674667	17	78674667	*	V	0.674699	3.64615
17_78678175_T_C	rs3936118	17	78678175	T	C	0.0059	1.00604	0.990099	1.02249	0.5416	11	rs3936118	0.476	17	78678175	T	C	0.4584	0.994	0.978	1.01	-0.0059	0.0082	85934	401577	17	78678175	17	78678175	*	rs3936118	Y	17	76674257	chr17:76674257	rs3936118	t	c	0.4493	0.0276	0.0066	2.862e-05	76674257	78678175	17	78678175	17	78678175	*	Y	0.719512	4.18182
17_78679579_G_C	rs11657360	17	78679579	G	C	0.0058	1.006	0.99	1.022	0.5409	5	rs11657360	0.4801	17	78679579	C	G	0.5409	1.006	0.99	1.022	0.0058	0.0082	85934	401577	17	78679579	17	78679579	*	rs11657360	S	17	76675661	chr17:76675661	rs11657360	c	g	0.5555	-0.0241	0.0065	0.0002052	76675661	78679579	17	78679579	17	78679579	*	S	0.707317	-3.70769
17_78679721_G_A	rs11657403	17	78679721	G	A	0.0074	1.007	0.991	1.024	0.5165	10	rs11657403	0.3695	17	78679721	A	G	0.5165	1.007	0.991	1.024	0.0074	0.0082	85934	401577	17	78679721	17	78679721	*	rs11657403	R	17	76675803	chr17:76675803	rs11657403	a	g	0.5314	-0.027	0.0064	2.364e-05	76675803	78679721	17	78679721	17	78679721	*	R	0.902439	-4.21875
17_78681399_A_G	rs7215260	17	78681399	A	G	0.0076	1.00806	0.99108	1.02354	0.5185	11	rs7215260	0.358	17	78681399	A	G	0.4815	0.992	0.977	1.009	-0.0076	0.0082	85934	401577	17	78681399	17	78681399	*	rs7215260	R	17	76677481	chr17:76677481	rs7215260	a	g	0.4671	0.0273	0.0064	1.916e-05	76677481	78681399	17	78681399	17	78681399	*	R	0.926829	4.26562
17_78684178_C_G	rs11656741	17	78684178	C	G	0.0073	1.00705	0.99108	1.02354	0.5227	6	rs11656741	0.373	17	78684178	C	G	0.4773	0.993	0.977	1.009	-0.0073	0.0082	85934	401577	17	78684178	17	78684178	*	rs11656741	S	17	76680260	chr17:76680260	rs11656741	c	g	0.4678	0.027	0.0065	3.193e-05	76680260	78684178	17	78684178	17	78684178	*	S	0.890244	4.15385
17_78684179_C_T	rs11656742	17	78684179	C	T	0.0072	1.007	0.991	1.024	0.5225	10	rs11656742	0.3807	17	78684179	T	C	0.5225	1.007	0.991	1.024	0.0072	0.0082	85934	401577	17	78684179	17	78684179	*	rs11656742	Y	17	76680261	chr17:76680261	rs11656742	t	c	0.5321	-0.0271	0.0065	2.984e-05	76680261	78684179	17	78684179	17	78684179	*	Y	0.878049	-4.16923
17_78688888_G_A	rs7225707	17	78688888	G	A	0.0061	1.006	0.99	1.022	0.5427	10	rs7225707	0.4556	17	78688888	A	G	0.5427	1.006	0.99	1.022	0.0061	0.0082	85934	401577	17	78688888	17	78688888	*	rs7225707	R	17	76684970	chr17:76684970	rs7225707	a	g	0.5554	-0.0246	0.0065	0.0001509	76684970	78688888	17	78688888	17	78688888	*	R	0.743902	-3.78462
17_78689024_A_G	rs7225601	17	78689024	A	G	0.0058	1.00604	0.990099	1.02249	0.5456	11	rs7225601	0.4761	17	78689024	A	G	0.4544	0.994	0.978	1.01	-0.0058	0.0082	85934	401577	17	78689024	17	78689024	*	rs7225601	R	17	76685106	chr17:76685106	rs7225601	a	g	0.4441	0.0242	0.0065	0.0001931	76685106	78689024	17	78689024	17	78689024	*	R	0.707317	3.72308
17_78695176_T_C	rs12449669	17	78695176	T	C	0.006	1.00604	0.990099	1.02249	0.5472	11	rs12449669	0.4613	17	78695176	T	C	0.4528	0.994	0.978	1.01	-0.006	0.0082	85934	401577	17	78695176	17	78695176	*	rs12449669	Y	17	76691258	chr17:76691258	rs12449669	t	c	0.4431	0.0236	0.0065	0.0002774	76691258	78695176	17	78695176	17	78695176	*	Y	0.731707	3.63077
17_78695482_T_C	rs55779573	17	78695482	T	C	0.0073	1.00705	0.99108	1.02354	0.5172	11	rs55779573	0.3721	17	78695482	T	C	0.4828	0.993	0.977	1.009	-0.0073	0.0081	85934	401577	17	78695482	17	78695482	*	rs55779573	Y	17	76691564	chr17:76691564	rs55779573	t	c	0.4684	0.0268	0.0064	2.715e-05	76691564	78695482	17	78695482	17	78695482	*	Y	0.901235	4.1875
17_78697469_C_G	rs10512617	17	78697469	C	G	0.0077	1.00806	0.992063	1.02354	0.5172	6	rs10512617	0.3428	17	78697469	C	G	0.4828	0.992	0.977	1.008	-0.0077	0.0081	85934	401577	17	78697469	17	78697469	*	rs10512617	V	17	76693551	chr17:76693551	rs10512617	c	g	0.4682	0.0272	0.0064	2.056e-05	76693551	78697469	17	78697469	17	78697469	*	V	0.950617	4.25
17_78697629_A_G	rs11077394	17	78697629	A	G	0.0064	1.00604	0.990099	1.02249	0.5455	11	rs11077394	0.4338	17	78697629	A	G	0.4545	0.994	0.978	1.01	-0.0064	0.0082	85934	401577	17	78697629	17	78697629	*	rs11077394	R	17	76693711	chr17:76693711	rs11077394	a	g	0.4436	0.0242	0.0064	0.0001512	76693711	78697629	17	78697629	17	78697629	*	R	0.780488	3.78125
17_78700904_G_A	rs17657522	17	78700904	G	A	0.0072	1.007	0.991	1.023	0.5178	10	rs17657522	0.3745	17	78700904	A	G	0.5178	1.007	0.991	1.023	0.0072	0.0081	85934	401577	17	78700904	17	78700904	*	rs17657522	R	17	76696986	chr17:76696986	rs17657522	a	g	0.529	-0.0267	0.0064	2.909e-05	76696986	78700904	17	78700904	17	78700904	*	R	0.888889	-4.17188
17_78702868_C_A	rs62075567	17	78702868	C	A	0.0069	1.007	0.991	1.023	0.5185	10	rs62075567	0.3974	17	78702868	A	C	0.5185	1.007	0.991	1.023	0.0069	0.0081	85934	401577	17	78702868	17	78702868	*	rs62075567	M	17	76698950	chr17:76698950	rs62075567	a	c	0.5291	-0.0271	0.0064	2.205e-05	76698950	78702868	17	78702868	17	78702868	*	M	0.851852	-4.23438
17_78703981_G_A	rs7220955	17	78703981	G	A	0.0054	1.005	0.99	1.022	0.5461	10	rs7220955	0.5102	17	78703981	A	G	0.5461	1.005	0.99	1.022	0.0054	0.0081	85934	401577	17	78703981	17	78703981	*	rs7220955	R	17	76700063	chr17:76700063	rs7220955	a	g	0.5536	-0.0245	0.0065	0.0001606	76700063	78703981	17	78703981	17	78703981	*	R	0.666667	-3.76923
17_78722760_C_T	rs1552173	17	78722760	C	T	0.0075	1.008	0.991	1.024	0.5247	10	rs1552173	0.3599	17	78722760	T	C	0.5247	1.008	0.991	1.024	0.0075	0.0082	85934	401577	17	78722760	17	78722760	*	rs1552173	Y	17	76718842	chr17:76718842	rs1552173	t	c	0.5401	-0.0248	0.0068	0.0002684	76718842	78722760	17	78722760	17	78722760	*	Y	0.914634	-3.64706
17_78724631_T_C	rs9903063	17	78724631	T	C	0.0057	1.00604	0.990099	1.02249	0.5437	11	rs9903063	0.4885	17	78724631	T	C	0.4563	0.994	0.978	1.01	-0.0057	0.0082	85934	401577	17	78724631	17	78724631	*	rs9903063	Y	17	76720713	chr17:76720713	rs9903063	t	c	0.4446	0.0245	0.0064	0.000125	76720713	78724631	17	78724631	17	78724631	*	Y	0.695122	3.82812
17_78725856_A_G	rs7207392	17	78725856	A	G	0.0059	1.00604	0.990099	1.02249	0.5439	11	rs7207392	0.4717	17	78725856	A	G	0.4561	0.994	0.978	1.01	-0.0059	0.0081	85934	401577	17	78725856	17	78725856	*	rs7207392	R	17	76721938	chr17:76721938	rs7207392	a	g	0.4448	0.025	0.0064	9.067e-05	76721938	78725856	17	78725856	17	78725856	*	R	0.728395	3.90625
17_78726380_G_A	rs17657767	17	78726380	G	A	0.0071	1.007	0.991	1.023	0.5157	10	rs17657767	0.3801	17	78726380	A	G	0.5157	1.007	0.991	1.023	0.0071	0.0081	85934	401577	17	78726380	17	78726380	*	rs17657767	R	17	76722462	chr17:76722462	rs17657767	a	g	0.5303	-0.0277	0.0064	1.444e-05	76722462	78726380	17	78726380	17	78726380	*	R	0.876543	-4.32812
17_78730433_G_A	rs112307169	17	78730433	G	A	0.0059	1.006	0.99	1.022	0.5187	10	rs112307169	0.4706	17	78730433	A	G	0.5187	1.006	0.99	1.022	0.0059	0.0081	85934	401577	17	78730433	17	78730433	*	rs112307169	R	17	76726515	chr17:76726515	rs112307169	a	g	0.5305	-0.0272	0.0064	2.056e-05	76726515	78730433	17	78730433	17	78730433	*	R	0.728395	-4.25
17_78732586_C_T	rs17736494	17	78732586	C	T	0.0062	1.006	0.99	1.022	0.5153	10	rs17736494	0.4476	17	78732586	T	C	0.5153	1.006	0.99	1.022	0.0062	0.0081	85934	401577	17	78732586	17	78732586	*	rs17736494	Y	17	76728668	chr17:76728668	rs17736494	t	c	0.5295	-0.0274	0.0064	1.786e-05	76728668	78732586	17	78732586	17	78732586	*	Y	0.765432	-4.28125
17_78733675_C_A	rs1384367	17	78733675	C	A	0.0062	1.006	0.99	1.022	0.5155	10	rs1384367	0.4483	17	78733675	A	C	0.5155	1.006	0.99	1.022	0.0062	0.0081	85934	401577	17	78733675	17	78733675	*	rs1384367	M	17	76729757	chr17:76729757	rs1384367	a	c	0.5296	-0.0273	0.0064	1.916e-05	76729757	78733675	17	78733675	17	78733675	*	M	0.765432	-4.26562
17_78733702_A_G	rs1384366	17	78733702	A	G	0.0053	1.00503	0.98912	1.02145	0.5436	11	rs1384366	0.5118	17	78733702	A	G	0.4564	0.995	0.979	1.011	-0.0053	0.0082	85934	401577	17	78733702	17	78733702	*	rs1384366	R	17	76729784	chr17:76729784	rs1384366	a	g	0.445	0.0248	0.0064	0.0001032	76729784	78733702	17	78733702	17	78733702	*	R	0.646341	3.875
17_78733957_A_T	rs7502213	17	78733957	A	T	0.0063	1.00604	0.990099	1.02249	0.5154	6	rs7502213	0.4406	17	78733957	A	T	0.4846	0.994	0.978	1.01	-0.0063	0.0081	85934	401577	17	78733957	17	78733957	*	rs7502213	W	17	76730039	chr17:76730039	rs7502213	a	t	0.4704	0.0273	0.0064	1.916e-05	76730039	78733957	17	78733957	17	78733957	*	W	0.777778	4.26562
17_78734717_A_G	rs9910619	17	78734717	A	G	0.0055	1.00503	0.98912	1.02145	0.5438	11	rs9910619	0.497	17	78734717	A	G	0.4562	0.995	0.979	1.011	-0.0055	0.0082	85934	401577	17	78734717	17	78734717	*	rs9910619	R	17	76730799	chr17:76730799	rs9910619	a	g	0.4448	0.0246	0.0064	0.0001173	76730799	78734717	17	78734717	17	78734717	*	R	0.670732	3.84375
17_78735237_C_T	rs3936523	17	78735237	C	T	0.0046	1.005	0.989	1.021	0.5429	10	rs3936523	0.5704	17	78735237	T	C	0.5429	1.005	0.989	1.021	0.0046	0.0082	85934	401577	17	78735237	17	78735237	*	rs3936523	Y	17	76731319	chr17:76731319	rs3936523	t	c	0.5545	-0.0251	0.0064	8.496e-05	76731319	78735237	17	78735237	17	78735237	*	Y	0.560976	-3.92188
17_78735838_C_T	rs8070990	17	78735838	C	T	0.0046	1.005	0.989	1.021	0.5448	10	rs8070990	0.5738	17	78735838	T	C	0.5448	1.005	0.989	1.021	0.0046	0.0081	85934	401577	17	78735838	17	78735838	*	rs8070990	Y	17	76731920	chr17:76731920	rs8070990	t	c	0.5548	-0.0247	0.0064	0.00011	76731920	78735838	17	78735838	17	78735838	*	Y	0.567901	-3.85937
17_78741108_C_G	rs4103047	17	78741108	C	G	0.0041	1.00402	0.988142	1.02041	0.5439	6	rs4103047	0.6124	17	78741108	C	G	0.4561	0.996	0.98	1.012	-0.0041	0.0082	85934	401577	17	78741108	17	78741108	*	rs4103047	S	17	76737190	chr17:76737190	rs4103047	c	g	0.4444	0.0247	0.0064	0.00011	76737190	78741108	17	78741108	17	78741108	*	S	0.5	3.85937
17_78741765_T_C	rs9903760	17	78741765	T	C	0.0055	1.00503	0.98912	1.02145	0.533	11	rs9903760	0.5037	17	78741765	T	C	0.467	0.995	0.979	1.011	-0.0055	0.0082	85934	401577	17	78741765	17	78741765	*	rs9903760	Y	17	76737847	chr17:76737847	rs9903760	t	c	0.4563	0.0256	0.0065	8.027e-05	76737847	78741765	17	78741765	17	78741765	*	Y	0.670732	3.93846
17_78742304_A_G	rs9903134	17	78742304	A	G	0.0058	1.00604	0.990099	1.02249	0.5325	11	rs9903134	0.4808	17	78742304	A	G	0.4675	0.994	0.978	1.01	-0.0058	0.0082	85934	401577	17	78742304	17	78742304	*	rs9903134	R	17	76738386	chr17:76738386	rs9903134	a	g	0.4564	0.0253	0.0064	7.455e-05	76738386	78742304	17	78742304	17	78742304	*	R	0.707317	3.95312
17_78743059_G_A	rs11658134	17	78743059	G	A	0.0068	1.007	0.991	1.023	0.5043	10	rs11658134	0.4067	17	78743059	A	G	0.5043	1.007	0.991	1.023	0.0068	0.0082	85934	401577	17	78743059	17	78743059	*	rs11658134	R	17	76739141	chr17:76739141	rs11658134	a	g	0.5181	-0.0283	0.0064	9.38e-06	76739141	78743059	17	78743059	17	78743059	*	R	0.829268	-4.42188
17_78743768_C_T	rs7218899	17	78743768	C	T	0.0067	1.007	0.991	1.023	0.5083	10	rs7218899	0.4079	17	78743768	T	C	0.5083	1.007	0.991	1.023	0.0067	0.0081	85934	401577	17	78743768	17	78743768	*	rs7218899	Y	17	76739850	chr17:76739850	rs7218899	t	c	0.519	-0.0284	0.0064	8.722e-06	76739850	78743768	17	78743768	17	78743768	*	Y	0.82716	-4.4375
17_78748473_C_A	rs6501243	17	78748473	C	A	0.0056	1.006	0.99	1.022	0.5218	10	rs6501243	0.4901	17	78748473	A	C	0.5218	1.006	0.99	1.022	0.0056	0.0082	85934	401577	17	78748473	17	78748473	*	rs6501243	M	17	76744555	chr17:76744555	rs6501243	a	c	0.5313	-0.0253	0.0065	9.724e-05	76744555	78748473	17	78748473	17	78748473	*	M	0.682927	-3.89231
17_78750243_G_A	rs7208285	17	78750243	G	A	0.0054	1.005	0.989	1.022	0.5209	10	rs7208285	0.5106	17	78750243	A	G	0.5209	1.005	0.989	1.022	0.0054	0.0082	85934	401577	17	78750243	17	78750243	*	rs7208285	D	17	76746325	chr17:76746325	rs7208285	a	g	0.5317	-0.026	0.0064	4.684e-05	76746325	78750243	17	78750243	17	78750243	*	D	0.658537	-4.0625
17_78752456_A_G	rs6501246	17	78752456	A	G	0.006	1.00604	0.990099	1.02249	0.5327	11	rs6501246	0.4633	17	78752456	A	G	0.4673	0.994	0.978	1.01	-0.006	0.0082	85934	401577	17	78752456	17	78752456	*	rs6501246	R	17	76748538	chr17:76748538	rs6501246	a	g	0.4562	0.0256	0.0064	6.117e-05	76748538	78752456	17	78752456	17	78752456	*	R	0.731707	4
17_78752542_T_C	rs6501247	17	78752542	T	C	0.0059	1.00604	0.990099	1.02249	0.5326	11	rs6501247	0.4706	17	78752542	T	C	0.4674	0.994	0.978	1.01	-0.0059	0.0082	85934	401577	17	78752542	17	78752542	*	rs6501247	Y	17	76748624	chr17:76748624	rs6501247	t	c	0.4565	0.0255	0.0064	6.536e-05	76748624	78752542	17	78752542	17	78752542	*	Y	0.719512	3.98437
17_78756029_C_T	rs12951541	17	78756029	C	T	0.0053	1.005	0.989	1.022	0.5321	10	rs12951541	0.5135	17	78756029	T	C	0.5321	1.005	0.989	1.022	0.0053	0.0082	85934	401577	17	78756029	17	78756029	*	rs12951541	Y	17	76752111	chr17:76752111	rs12951541	t	c	0.5432	-0.0263	0.0064	3.824e-05	76752111	78756029	17	78756029	17	78756029	*	Y	0.646341	-4.10938
17_78761214_C_A	rs8076588	17	78761214	C	A	0.0071	1.007	0.991	1.023	0.5192	10	rs8076588	0.3818	17	78761214	A	C	0.5192	1.007	0.991	1.023	0.0071	0.0081	85934	401577	17	78761214	17	78761214	*	rs8076588	M	17	76757296	chr17:76757296	rs8076588	a	c	0.5317	-0.0279	0.0064	1.252e-05	76757296	78761214	17	78761214	17	78761214	*	M	0.876543	-4.35938
17_78761685_A_C	rs9900681	17	78761685	A	C	0.0066	1.00705	0.990099	1.02249	0.5467	11	rs9900681	0.417	17	78761685	A	C	0.4533	0.993	0.978	1.01	-0.0066	0.0082	85934	401577	17	78761685	17	78761685	*	rs9900681	M	17	76757767	chr17:76757767	rs9900681	a	c	0.4425	0.0256	0.0064	6.117e-05	76757767	78761685	17	78761685	17	78761685	*	M	0.804878	4
17_78765957_G_A	rs62075585	17	78765957	G	A	0.0064	1.006	0.991	1.023	0.5188	10	rs62075585	0.4314	17	78765957	A	G	0.5188	1.006	0.991	1.023	0.0064	0.0081	85934	401577	17	78765957	17	78765957	*	rs62075585	R	17	76762039	chr17:76762039	rs62075585	a	g	0.5328	-0.0283	0.0064	9.38e-06	76762039	78765957	17	78765957	17	78765957	*	R	0.790123	-4.42188
17_78768063_T_C	rs1871935	17	78768063	T	C	0.0047	1.00503	0.98912	1.02145	0.5491	11	rs1871935	0.5635	17	78768063	T	C	0.4509	0.995	0.979	1.011	-0.0047	0.0082	85934	401577	17	78768063	17	78768063	*	rs1871935	Y	17	76764145	chr17:76764145	rs1871935	t	c	0.4398	0.025	0.0065	0.0001176	76764145	78768063	17	78768063	17	78768063	*	Y	0.573171	3.84615
17_78771721_T_C	rs7208918	17	78771721	T	C	0.0045	1.00402	0.988142	1.02041	0.5458	11	rs7208918	0.5799	17	78771721	T	C	0.4542	0.996	0.98	1.012	-0.0045	0.0082	85934	401577	17	78771721	17	78771721	*	rs7208918	Y	17	76767803	chr17:76767803	rs7208918	t	c	0.4425	0.0257	0.0064	5.724e-05	76767803	78771721	17	78771721	17	78771721	*	Y	0.54878	4.01562
17_78773352_A_G	rs7217916	17	78773352	A	G	-0.0006	0.999001	0.983284	1.01626	0.6044	11	rs7217916	0.945	17	78773352	A	G	0.3956	1.001	0.984	1.017	0.0006	0.0084	85934	401577	17	78773352	17	78773352	*	rs7217916	R	17	76769434	chr17:76769434	rs7217916	a	g	0.381	0.0266	0.0066	5.516e-05	76769434	78773352	17	78773352	17	78773352	*	R	-0.0714286	4.0303
17_78773523_G_A	rs7218647	17	78773523	G	A	0.0026	1.003	0.987	1.019	0.552	10	rs7218647	0.7491	17	78773523	A	G	0.552	1.003	0.987	1.019	0.0026	0.0082	85934	401577	17	78773523	17	78773523	*	rs7218647	R	17	76769605	chr17:76769605	rs7218647	a	g	0.5626	-0.0254	0.0065	9.124e-05	76769605	78773523	17	78773523	17	78773523	*	R	0.317073	-3.90769
17_78775957_T_C	rs7221601	17	78775957	T	C	0.0042	1.00402	0.988142	1.02041	0.5456	11	rs7221601	0.6057	17	78775957	T	C	0.4544	0.996	0.98	1.012	-0.0042	0.0082	85934	401577	17	78775957	17	78775957	*	rs7221601	Y	17	76772039	chr17:76772039	rs7221601	t	c	0.443	0.0256	0.0064	6.117e-05	76772039	78775957	17	78775957	17	78775957	*	Y	0.512195	4
17_78776206_C_T	rs7224711	17	78776206	C	T	0.0049	1.005	0.989	1.021	0.5215	10	rs7224711	0.5481	17	78776206	T	C	0.5215	1.005	0.989	1.021	0.0049	0.0081	85934	401577	17	78776206	17	78776206	*	rs7224711	Y	17	76772288	chr17:76772288	rs7224711	t	c	0.5324	-0.0287	0.0064	7.003e-06	76772288	78776206	17	78776206	17	78776206	*	Y	0.604938	-4.48438
17_78777556_T_C	rs12604076	17	78777556	T	C	0.0055	1.00503	0.990099	1.02145	0.5206	11	rs12604076	0.4992	17	78777556	T	C	0.4794	0.995	0.979	1.01	-0.0055	0.0081	85934	401577	17	78777556	17	78777556	*	rs12604076	Y	17	76773638	chr17:76773638	rs12604076	t	c	0.4675	0.0287	0.0064	7.003e-06	76773638	78777556	17	78777556	17	78777556	*	Y	0.679012	4.48438
17_78779591_G_T	rs8079047	17	78779591	G	T	0.0033	1.003	0.988	1.019	0.5439	10	rs8079047	0.6864	17	78779591	T	G	0.5439	1.003	0.988	1.019	0.0033	0.0081	85934	401577	17	78779591	17	78779591	*	rs8079047	K	17	76775673	chr17:76775673	rs8079047	t	g	0.5561	-0.0261	0.0064	4.379e-05	76775673	78779591	17	78779591	17	78779591	*	K	0.407407	-4.07812
17_78780835_T_C	rs7210036	17	78780835	T	C	0.0045	1.00402	0.98912	1.02041	0.5449	11	rs7210036	0.5774	17	78780835	T	C	0.4551	0.996	0.98	1.011	-0.0045	0.0081	85934	401577	17	78780835	17	78780835	*	rs7210036	Y	17	76776917	chr17:76776917	rs7210036	t	c	0.4431	0.0257	0.0064	5.724e-05	76776917	78780835	17	78780835	17	78780835	*	Y	0.555556	4.01562
17_78781612_C_A	rs11650046	17	78781612	C	A	0.0057	1.006	0.99	1.022	0.5169	10	rs11650046	0.4826	17	78781612	A	C	0.5169	1.006	0.99	1.022	0.0057	0.0081	85934	401577	17	78781612	17	78781612	*	rs11650046	M	17	76777694	chr17:76777694	rs11650046	a	c	0.5314	-0.0285	0.0064	8.109e-06	76777694	78781612	17	78781612	17	78781612	*	M	0.703704	-4.45312
17_78785854_A_T	rs2010806	17	78785854	A	T	0.0054	1.00503	0.98912	1.02145	0.5466	6	rs2010806	0.5108	17	78785854	A	T	0.4534	0.995	0.979	1.011	-0.0054	0.0082	85934	401577	17	78785854	17	78785854	*	rs2010806	W	17	76781936	chr17:76781936	rs2010806	a	t	0.4428	0.0261	0.0064	4.379e-05	76781936	78785854	17	78785854	17	78785854	*	W	0.658537	4.07812
17_78787560_A_G	rs6501249	17	78787560	A	G	0.006	1.00604	0.990099	1.02249	0.5465	11	rs6501249	0.4598	17	78787560	A	G	0.4535	0.994	0.978	1.01	-0.006	0.0081	85934	401577	17	78787560	17	78787560	*	rs6501249	R	17	76783642	chr17:76783642	rs6501249	a	g	0.4419	0.0262	0.0065	5.437e-05	76783642	78787560	17	78787560	17	78787560	*	R	0.740741	4.03077
17_78788116_T_C	rs2889479	17	78788116	T	C	0.0059	1.00604	0.990099	1.02249	0.5463	11	rs2889479	0.4683	17	78788116	T	C	0.4537	0.994	0.978	1.01	-0.0059	0.0081	85934	401577	17	78788116	17	78788116	*	rs2889479	Y	17	76784198	chr17:76784198	rs2889479	t	c	0.442	0.0261	0.0064	4.379e-05	76784198	78788116	17	78788116	17	78788116	*	Y	0.728395	4.07812
17_78790918_G_A	rs8072569	17	78790918	G	A	0.0004	1	0.984	1.017	0.5707	10	rs8072569	0.9594	17	78790918	A	G	0.5707	1	0.984	1.017	0.0004	0.0082	85934	401577	17	78790918	17	78790918	*	rs8072569	R	17	76787000	chr17:76787000	rs8072569	a	g	0.5803	-0.0253	0.0065	9.724e-05	76787000	78790918	17	78790918	17	78790918	*	R	0.0487805	-3.89231
17_78791803_T_C	rs62075586	17	78791803	T	C	0.0011	1.001	0.985222	1.01729	0.5447	11	rs62075586	0.8897	17	78791803	T	C	0.4553	0.999	0.983	1.015	-0.0011	0.0082	85934	401577	17	78791803	17	78791803	*	rs62075586	Y	17	76787885	chr17:76787885	rs62075586	t	c	0.444	0.0277	0.0065	1.98e-05	76787885	78791803	17	78791803	17	78791803	*	Y	0.134146	4.26154
17_78793804_C_T	rs62075587	17	78793804	C	T	0.0058	1.006	0.99	1.022	0.5245	10	rs62075587	0.4773	17	78793804	T	C	0.5245	1.006	0.99	1.022	0.0058	0.0082	85934	401577	17	78793804	17	78793804	*	rs62075587	Y	17	76789886	chr17:76789886	rs62075587	t	c	0.5389	-0.0288	0.0064	6.505e-06	76789886	78793804	17	78793804	17	78793804	*	Y	0.707317	-4.5
17_78793909_A_T	rs8182269	17	78793909	A	T	0.004	1.00402	0.988142	1.02041	0.5533	6	rs8182269	0.6261	17	78793909	A	T	0.4467	0.996	0.98	1.012	-0.004	0.0082	85934	401577	17	78793909	17	78793909	*	rs8182269	W	17	76789991	chr17:76789991	rs8182269	a	t	0.4362	0.026	0.0065	6.196e-05	76789991	78793909	17	78793909	17	78793909	*	W	0.487805	4
17_78794197_C_T	rs8073626	17	78794197	C	T	0.0051	1.005	0.989	1.021	0.5277	10	rs8073626	0.5325	17	78794197	T	C	0.5277	1.005	0.989	1.021	0.0051	0.0081	85934	401577	17	78794197	17	78794197	*	rs8073626	H	17	76790279	chr17:76790279	rs8073626	t	c	0.5394	-0.029	0.0064	5.61e-06	76790279	78794197	17	78794197	17	78794197	*	H	0.62963	-4.53125
17_78795135_G_A	rs867596	17	78795135	G	A	0.0054	1.005	0.99	1.022	0.5278	10	rs867596	0.5099	17	78795135	A	G	0.5278	1.005	0.99	1.022	0.0054	0.0081	85934	401577	17	78795135	17	78795135	*	rs867596	R	17	76791217	chr17:76791217	rs867596	a	g	0.5393	-0.0292	0.0064	4.833e-06	76791217	78795135	17	78795135	17	78795135	*	R	0.666667	-4.5625
17_78796097_G_A	rs1044486	17	78796097	G	A	0.0061	1.006	0.99	1.022	0.5253	10	rs1044486	0.4521	17	78796097	A	G	0.5253	1.006	0.99	1.022	0.0061	0.0082	85934	401577	17	78796097	17	78796097	*	rs1044486	R	17	76792179	chr17:76792179	rs1044486	a	g	0.5389	-0.0292	0.0064	4.833e-06	76792179	78796097	17	78796097	17	78796097	*	R	0.743902	-4.5625
17_78797518_G_A	rs3744802	17	78797518	G	A	0.0023	1.002	0.986	1.019	0.5422	10	rs3744802	0.7785	17	78797518	A	G	0.5422	1.002	0.986	1.019	0.0023	0.0082	85934	401577	17	78797518	17	78797518	*	rs3744802	R	17	76793600	chr17:76793600	rs3744802	a	g	0.5553	-0.0276	0.0064	1.551e-05	76793600	78797518	17	78797518	17	78797518	*	R	0.280488	-4.3125
17_78797646_G_A	rs3744801	17	78797646	G	A	-0.0009	0.999	0.983	1.015	0.5677	10	rs3744801	0.9173	17	78797646	A	G	0.5677	0.999	0.983	1.015	-0.0009	0.0082	85934	401577	17	78797646	17	78797646	*	rs3744801	R	17	76793728	chr17:76793728	rs3744801	a	g	0.5786	-0.0257	0.0065	7.527e-05	76793728	78797646	17	78797646	17	78797646	*	R	-0.109756	-3.95385
17_78797743_G_A	rs3744800	17	78797743	G	A	-0.0002	1	0.984	1.016	0.5697	10	rs3744800	0.9822	17	78797743	A	G	0.5697	1	0.984	1.016	-0.0002	0.0082	85934	401577	17	78797743	17	78797743	*	rs3744800	R	17	76793825	chr17:76793825	rs3744800	a	g	0.5797	-0.0257	0.0065	7.527e-05	76793825	78797743	17	78797743	17	78797743	*	R	-0.0243902	-3.95385
17_78797803_G_A	rs3826552	17	78797803	G	A	0.0019	1.002	0.986	1.018	0.5417	10	rs3826552	0.8143	17	78797803	A	G	0.5417	1.002	0.986	1.018	0.0019	0.0082	85934	401577	17	78797803	17	78797803	*	rs3826552	R	17	76793885	chr17:76793885	rs3826552	a	g	0.5549	-0.0282	0.0064	1.009e-05	76793885	78797803	17	78797803	17	78797803	*	R	0.231707	-4.40625
17_78798692_T_C	rs3744799	17	78798692	T	C	0.0015	1.001	0.985222	1.01729	0.5703	11	rs3744799	0.8529	17	78798692	T	C	0.4297	0.999	0.983	1.015	-0.0015	0.0082	85934	401577	17	78798692	17	78798692	*	rs3744799	Y	17	76794774	chr17:76794774	rs3744799	t	c	0.4196	0.0254	0.0065	9.124e-05	76794774	78798692	17	78798692	17	78798692	*	Y	0.182927	3.90769
17_78798899_A_G	rs2279308	17	78798899	A	G	0.0013	1.001	0.985222	1.01729	0.5711	11	rs2279308	0.8719	17	78798899	A	G	0.4289	0.999	0.983	1.015	-0.0013	0.0082	85934	401577	17	78798899	17	78798899	*	rs2279308	R	17	76794981	chr17:76794981	rs2279308	a	g	0.4192	0.0252	0.0065	0.0001036	76794981	78798899	17	78798899	17	78798899	*	R	0.158537	3.87692
17_78800772_T_C	rs8079153	17	78800772	T	C	0.0055	1.00503	0.98912	1.02145	0.5463	11	rs8079153	0.5024	17	78800772	T	C	0.4537	0.995	0.979	1.011	-0.0055	0.0082	85934	401577	17	78800772	17	78800772	*	rs8079153	Y	17	76796854	chr17:76796854	rs8079153	t	c	0.4433	0.0262	0.0064	4.093e-05	76796854	78800772	17	78800772	17	78800772	*	Y	0.670732	4.09375
17_78803713_G_A	rs1057040	17	78803713	G	A	0.0056	1.006	0.99	1.022	0.5212	10	rs1057040	0.4925	17	78803713	A	G	0.5212	1.006	0.99	1.022	0.0056	0.0081	85934	401577	17	78803713	17	78803713	*	rs1057040	R	17	76799795	chr17:76799795	rs1057040	a	g	0.5321	-0.0287	0.0064	7.003e-06	76799795	78803713	17	78803713	17	78803713	*	R	0.691358	-4.48438
17_78803778_T_C	rs3088040	17	78803778	T	C	0.0051	1.00503	0.98912	1.02145	0.5471	11	rs3088040	0.5346	17	78803778	T	C	0.4529	0.995	0.979	1.011	-0.0051	0.0082	85934	401577	17	78803778	17	78803778	*	rs3088040	B	17	76799860	chr17:76799860	rs3088040	t	c	0.4432	0.0262	0.0065	5.437e-05	76799860	78803778	17	78803778	17	78803778	*	B	0.621951	4.03077
17_78803816_A_G	rs9302885	17	78803816	A	G	0.0048	1.00503	0.98912	1.02145	0.5464	11	rs9302885	0.5589	17	78803816	A	G	0.4536	0.995	0.979	1.011	-0.0048	0.0082	85934	401577	17	78803816	17	78803816	*	rs9302885	R	17	76799898	chr17:76799898	rs9302885	a	g	0.4436	0.0256	0.0064	6.117e-05	76799898	78803816	17	78803816	17	78803816	*	R	0.585366	4
17_78804100_G_C	rs11649964	17	78804100	G	C	0.003	1.003	0.987	1.019	0.5426	5	rs11649964	0.7115	17	78804100	C	G	0.5426	1.003	0.987	1.019	0.003	0.0082	85934	401577	17	78804100	17	78804100	*	rs11649964	S	17	76800182	chr17:76800182	rs11649964	c	g	0.5555	-0.0275	0.0064	1.664e-05	76800182	78804100	17	78804100	17	78804100	*	S	0.365854	-4.29688
17_78812644_T_C	rs6501250	17	78812644	T	C	0.0029	1.00301	0.987167	1.01937	0.518	11	rs6501250	0.7246	17	78812644	T	C	0.482	0.997	0.981	1.013	-0.0029	0.0081	85934	401577	17	78812644	17	78812644	*	rs6501250	Y	17	76808726	chr17:76808726	rs6501250	t	c	0.4714	0.0282	0.0064	1.009e-05	76808726	78812644	17	78812644	17	78812644	*	Y	0.358025	4.40625
17_78814202_C_A	rs1110274	17	78814202	C	A	0.0023	1.002	0.987	1.018	0.5165	10	rs1110274	0.7763	17	78814202	A	C	0.5165	1.002	0.987	1.018	0.0023	0.0081	85934	401577	17	78814202	17	78814202	*	rs1110274	M	17	76810284	chr17:76810284	rs1110274	a	c	0.5259	-0.0266	0.0064	3.116e-05	76810284	78814202	17	78814202	17	78814202	*	M	0.283951	-4.15625
17_78815721_C_T	rs7218605	17	78815721	C	T	0.0018	1.002	0.986	1.018	0.5146	10	rs7218605	0.8283	17	78815721	T	C	0.5146	1.002	0.986	1.018	0.0018	0.0081	85934	401577	17	78815721	17	78815721	*	rs7218605	Y	17	76811803	chr17:76811803	rs7218605	t	c	0.5255	-0.0268	0.0064	2.715e-05	76811803	78815721	17	78815721	17	78815721	*	Y	0.222222	-4.1875
17_78816758_T_C	rs2376828	17	78816758	T	C	0.0016	1.002	0.986193	1.01729	0.5126	11	rs2376828	0.8412	17	78816758	T	C	0.4874	0.998	0.983	1.014	-0.0016	0.0081	85934	401577	17	78816758	17	78816758	*	rs2376828	Y	17	76812840	chr17:76812840	rs2376828	t	c	0.474	0.0273	0.0064	1.916e-05	76812840	78816758	17	78816758	17	78816758	*	Y	0.197531	4.26562
17_78826049_A_G	rs1531798	17	78826049	A	G	0.0018	1.002	0.986193	1.01833	0.5177	11	rs1531798	0.8246	17	78826049	A	G	0.4823	0.998	0.982	1.014	-0.0018	0.0081	85934	401577	17	78826049	17	78826049	*	rs1531798	R	17	76822131	chr17:76822131	rs1531798	a	g	0.4713	0.0273	0.0064	1.916e-05	76822131	78826049	17	78826049	17	78826049	*	R	0.222222	4.26562
17_78826086_T_C	rs1531797	17	78826086	T	C	0.0018	1.002	0.986193	1.01833	0.5127	11	rs1531797	0.8266	17	78826086	T	C	0.4873	0.998	0.982	1.014	-0.0018	0.0082	85934	401577	17	78826086	17	78826086	*	rs1531797	Y	17	76822168	chr17:76822168	rs1531797	t	c	0.4683	0.0267	0.0068	8.738e-05	76822168	78826086	17	78826086	17	78826086	*	Y	0.219512	3.92647
17_78831798_A_G	rs11649885	17	78831798	A	G	0.0012	1.001	0.985222	1.01729	0.5125	11	rs11649885	0.8821	17	78831798	A	G	0.4875	0.999	0.983	1.015	-0.0012	0.0082	85934	401577	17	78831798	17	78831798	*	rs11649885	R	17	76827880	chr17:76827880	rs11649885	a	g	0.4737	0.0277	0.0064	1.444e-05	76827880	78831798	17	78831798	17	78831798	*	R	0.146341	4.32812
17_78832072_A_G	rs11650000	17	78832072	A	G		1	0.984252	1.01626	0.5407	11	rs11650000	0.9952	17	78832072	A	G	0.4593	1	0.984	1.016	0	0.0082	85934	401577	17	78832072	17	78832072	*	rs11650000	R	17	76828154	chr17:76828154	rs11650000	a	g	0.4488	0.0249	0.0064	9.674e-05	76828154	78832072	17	78832072	17	78832072	*	R		3.89062
17_78833133_A_G	rs12948018	17	78833133	A	G	-0.0002	1	0.984252	1.01626	0.54	11	rs12948018	0.9758	17	78833133	A	G	0.46	1	0.984	1.016	0.0002	0.0082	85934	401577	17	78833133	17	78833133	*	rs12948018	R	17	76829215	chr17:76829215	rs12948018	a	g	0.449	0.0252	0.0064	7.96e-05	76829215	78833133	17	78833133	17	78833133	*	R	-0.0243902	3.9375
17_78835718_T_C	rs7213204	17	78835718	T	C	-0.0001	1	0.984252	1.01626	0.5401	11	rs7213204	0.9902	17	78835718	T	C	0.4599	1	0.984	1.016	0.0001	0.0082	85934	401577	17	78835718	17	78835718	*	rs7213204	Y	17	76831800	chr17:76831800	rs7213204	t	c	0.4487	0.0252	0.0065	0.0001036	76831800	78835718	17	78835718	17	78835718	*	Y	-0.0121951	3.87692
17_78836051_T_C	rs900349	17	78836051	T	C	-0.0004	1	0.983284	1.01626	0.5358	11	rs900349	0.961	17	78836051	T	C	0.4642	1	0.984	1.017	0.0004	0.0082	85934	401577	17	78836051	17	78836051	*	rs900349	Y	17	76832133	chr17:76832133	rs900349	t	c	0.4499	0.0252	0.0065	0.0001036	76832133	78836051	17	78836051	17	78836051	*	Y	-0.0487805	3.87692
17_78837834_T_C	rs4352096	17	78837834	T	C	0.0047	1.00503	0.98912	1.02145	0.523	11	rs4352096	0.5661	17	78837834	T	C	0.477	0.995	0.979	1.011	-0.0047	0.0082	85934	401577	17	78837834	17	78837834	*	rs4352096	Y	17	76833916	chr17:76833916	rs4352096	t	c	0.4657	0.0229	0.0065	0.0004192	76833916	78837834	17	78837834	17	78837834	*	Y	0.573171	3.52308
17_78957097_G_T	rs7501823	17	78957097	G	T	0.0033	1.003	0.969	1.039	0.9315	10	rs7501823	0.853	17	78957097	T	G	0.9315	1.003	0.969	1.039	0.0033	0.0177	85300	394796	17	78957097	17	78957097	*	rs7501823	K	17	76953179	chr17:76953179	rs7501823	t	g	0.949	-0.0577	0.0151	0.0001297	76953179	78957097	17	78957097	17	78957097	*	K	0.186441	-3.82119
17_78963816_G_T	rs4789910	17	78963816	G	T	-0.0035	0.997	0.962	1.032	0.9346	10	rs4789910	0.8428	17	78963816	T	G	0.9346	0.997	0.962	1.032	-0.0035	0.0178	85300	394796	17	78963816	17	78963816	*	rs4789910	K	17	76959898	chr17:76959898	rs4789910	t	g	0.9479	-0.0547	0.0149	0.0002341	76959898	78963816	17	78963816	17	78963816	*	K	-0.196629	-3.67114
17_78964342_C_G	rs4789909	17	78964342	C	G	-0.0087	0.99108	0.957854	1.02564	0.9277	6	rs4789909	0.6153	17	78964342	C	G	0.0723	1.009	0.975	1.044	0.0087	0.0174	85300	394796	17	78964342	17	78964342	*	rs4789909	S	17	76960424	chr17:76960424	rs4789909	c	g	0.0532	0.0569	0.0147	0.0001037	76960424	78964342	17	78964342	17	78964342	*	S	-0.5	3.87075
17_79002936_C_T	rs140965427	17	79002936	C	T	-0.0336	0.967	0.915	1.022	0.0248	10	rs140965427	0.2334	17	79002936	T	C	0.0248	0.967	0.915	1.022	-0.0336	0.0282	85502	400497	17	79002936	17	79002936	*	rs140965427	Y	17	76999018	chr17:76999018	rs140965427	t	c	0.0246	0.0795	0.0226	0.0004393	76999018	79002936	17	79002936	17	79002936	*	Y	-1.19149	3.5177
17_79825048_G_A	rs9898405	17	79825048	G	A	-0.0185	0.982	0.955	1.01	0.0918	10	rs9898405	0.1965	17	79825048	A	G	0.0918	0.982	0.955	1.01	-0.0185	0.0143	85934	401577	17	79825048	17	79825048	*	rs9898405	R	17	77798847	chr17:77798847	rs9898405	a	g	0.0854	-0.0419	0.0119	0.0004475	77798847	79825048	17	79825048	17	79825048	*	R	-1.29371	-3.52101
17_79828320_G_C	rs1025925	17	79828320	G	C	-0.011	0.989	0.962	1.017	0.0944	5	rs1025925	0.4391	17	79828320	C	G	0.0944	0.989	0.962	1.017	-0.011	0.0142	85934	401577	17	79828320	17	79828320	*	rs1025925	S	17	77802119	chr17:77802119	rs1025925	c	g	0.0873	-0.0417	0.0118	0.0004242	77802119	79828320	17	79828320	17	79828320	*	S	-0.774648	-3.5339
17_79911459_C_T	rs4889799	17	79911459	C	T	-0.0181	0.982	0.966	0.999	0.4132	10	rs4889799	0.03273	17	79911459	T	C	0.4132	0.982	0.966	0.999	-0.0181	0.0085	85300	394796	17	79911459	17	79911459	*	rs4889799	Y	17	77885258	chr17:77885258	rs4889799	t	c	0.4096	-0.026	0.0068	0.0001333	77885258	79911459	17	79911459	17	79911459	*	Y	-2.12941	-3.82353
17_79912261_A_G	rs1663183	17	79912261	A	G	-0.0083	0.992063	0.969932	1.0142	0.1583	11	rs1663183	0.4556	17	79912261	A	G	0.8417	1.008	0.986	1.031	0.0083	0.0112	85934	401577	17	79912261	17	79912261	*	rs1663183	R	17	77886060	chr17:77886060	rs1663183	a	g	0.8446	0.0319	0.0091	0.0004618	77886060	79912261	17	79912261	17	79912261	*	R	-0.741071	3.50549
17_79912818_G_A	rs115813369	17	79912818	G	A	-0.0004	1	0.956	1.045	0.0348	10	rs115813369	0.9844	17	79912818	A	G	0.0348	1	0.956	1.045	-0.0004	0.0226	85300	394796	17	79912818	17	79912818	*	rs115813369	R	17	77886617	chr17:77886617	rs115813369	a	g	0.0318	0.0694	0.0197	0.0004224	77886617	79912818	17	79912818	17	79912818	*	R	-0.0176991	3.52284
17_79917703_G_A	rs12940183	17	79917703	G	A	-0.0067	0.993	0.971	1.016	0.1542	10	rs12940183	0.5568	17	79917703	A	G	0.1542	0.993	0.971	1.016	-0.0067	0.0114	85569	395471	17	79917703	17	79917703	*	rs12940183	R	17	77891502	chr17:77891502	rs12940183	a	g	0.1525	-0.0329	0.0091	0.0003041	77891502	79917703	17	79917703	17	79917703	*	R	-0.587719	-3.61538
17_79920407_A_G	rs1078485	17	79920407	A	G	-0.0086	0.99108	0.974659	1.00806	0.5792	11	rs1078485	0.3127	17	79920407	A	G	0.4208	1.009	0.992	1.026	0.0086	0.0085	85665	400902	17	79920407	17	79920407	*	rs1078485	R	17	77894206	chr17:77894206	rs1078485	a	g	0.4019	-0.0254	0.0068	0.0001898	77894206	79920407	17	79920407	17	79920407	*	R	-1.01176	-3.73529
17_79921512_C_T	rs9912236	17	79921512	C	T	-0.0001	1	0.981	1.019	0.2494	10	rs9912236	0.9956	17	79921512	T	C	0.2494	1	0.981	1.019	-0.0001	0.0096	85665	400902	17	79921512	17	79921512	*	rs9912236	Y	17	77895311	chr17:77895311	rs9912236	t	c	0.2493	-0.0414	0.0079	1.349e-07	77895311	79921512	17	79921512	17	79921512	*	Y	-0.0104167	-5.24051
17_79922116_A_G	rs2034126	17	79922116	A	G	-0.0003	1	0.981354	1.01833	0.2496	11	rs2034126	0.9758	17	79922116	A	G	0.7504	1	0.982	1.019	0.0003	0.0095	85665	400902	17	79922116	17	79922116	*	rs2034126	R	17	77895915	chr17:77895915	rs2034126	a	g	0.7499	0.0417	0.0079	1.095e-07	77895915	79922116	17	79922116	17	79922116	*	R	-0.0315789	5.27848
17_79922572_A_C	rs57851800	17	79922572	A	C		1	0.981354	1.01833	0.2541	11	rs57851800	0.999	17	79922572	A	C	0.7459	1	0.982	1.019	0	0.0094	85665	400902	17	79922572	17	79922572	*	rs57851800	M	17	77896371	chr17:77896371	rs57851800	a	c	0.7466	0.0398	0.0077	2.794e-07	77896371	79922572	17	79922572	17	79922572	*	M		5.16883
17_79922861_C_T	rs62076640	17	79922861	C	T	-0.0004	1	0.981	1.018	0.2525	10	rs62076640	0.9643	17	79922861	T	C	0.2525	1	0.981	1.018	-0.0004	0.0095	85665	400902	17	79922861	17	79922861	*	rs62076640	Y	17	77896660	chr17:77896660	rs62076640	t	c	0.2534	-0.0397	0.0077	2.993e-07	77896660	79922861	17	79922861	17	79922861	*	Y	-0.0421053	-5.15584
17_79922965_T_C	rs62076641	17	79922965	T	C	-0.0018	0.998004	0.979432	1.01729	0.2536	11	rs62076641	0.8532	17	79922965	T	C	0.7464	1.002	0.983	1.021	0.0018	0.0095	85665	400902	17	79922965	17	79922965	*	rs62076641	Y	17	77896764	chr17:77896764	rs62076641	t	c	0.7463	0.0394	0.0077	3.672e-07	77896764	79922965	17	79922965	17	79922965	*	Y	-0.189474	5.11688
17_79923373_A_C	rs112512790	17	79923373	A	C	-0.0009	0.999001	0.980392	1.01833	0.2528	11	rs112512790	0.921	17	79923373	A	C	0.7472	1.001	0.982	1.02	0.0009	0.0095	85665	400902	17	79923373	17	79923373	*	rs112512790	M	17	77897172	chr17:77897172	rs112512790	a	c	0.7465	0.0398	0.0077	2.794e-07	77897172	79923373	17	79923373	17	79923373	*	M	-0.0947368	5.16883
17_79923703_C_T	rs66490734	17	79923703	C	T	-0.0012	0.999	0.98	1.018	0.2526	10	rs66490734	0.9019	17	79923703	T	C	0.2526	0.999	0.98	1.018	-0.0012	0.0095	85665	400902	17	79923703	17	79923703	*	rs66490734	Y	17	77897502	chr17:77897502	rs66490734	t	c	0.2535	-0.0398	0.0077	2.794e-07	77897502	79923703	17	79923703	17	79923703	*	Y	-0.126316	-5.16883
17_79923927_G_A	rs60012205	17	79923927	G	A	-0.0025	0.998	0.979	1.016	0.2539	10	rs60012205	0.79	17	79923927	A	G	0.2539	0.998	0.979	1.016	-0.0025	0.0095	85665	400902	17	79923927	17	79923927	*	rs60012205	V	17	77897726	chr17:77897726	rs60012205	a	g	0.2543	-0.0396	0.0077	3.204e-07	77897726	79923927	17	79923927	17	79923927	*	V	-0.263158	-5.14286
17_79924282_C_A	rs9910511	17	79924282	C	A	0.0012	1.001	0.983	1.02	0.2423	10	rs9910511	0.9015	17	79924282	A	C	0.2423	1.001	0.983	1.02	0.0012	0.0096	85665	400902	17	79924282	17	79924282	*	rs9910511	M	17	77898081	chr17:77898081	rs9910511	a	c	0.2433	-0.042	0.0079	8.869e-08	77898081	79924282	17	79924282	17	79924282	*	M	0.125	-5.31646
17_79926357_G_A	rs9904319	17	79926357	G	A	-0.0031	0.997	0.979	1.016	0.2535	10	rs9904319	0.7454	17	79926357	A	G	0.2535	0.997	0.979	1.016	-0.0031	0.0095	85665	400902	17	79926357	17	79926357	*	rs9904319	R	17	77900156	chr17:77900156	rs9904319	a	g	0.2541	-0.0393	0.0077	3.931e-07	77900156	79926357	17	79926357	17	79926357	*	R	-0.326316	-5.1039
17_79929259_A_G	rs4889933	17	79929259	A	G	-0.0031	0.997009	0.980392	1.0142	0.3414	11	rs4889933	0.7262	17	79929259	A	G	0.6586	1.003	0.986	1.02	0.0031	0.0087	85665	400902	17	79929259	17	79929259	*	rs4889933	R	17	77903058	chr17:77903058	rs4889933	a	g	0.664	0.0344	0.0071	1.354e-06	77903058	79929259	17	79929259	17	79929259	*	R	-0.356322	4.84507
17_79930325_T_A	rs12449576	17	79930325	T	A	-0.0013	0.999	0.982	1.015	0.5874	5	rs12449576	0.8762	17	79930325	A	T	0.5874	0.999	0.982	1.015	-0.0013	0.0085	85300	394796	17	79930325	17	79930325	*	rs12449576	W	17	77904124	chr17:77904124	rs12449576	a	t	0.5931	-0.0286	0.0068	2.641e-05	77904124	79930325	17	79930325	17	79930325	*	W	-0.152941	-4.20588
17_79930670_C_T	rs4889802	17	79930670	C	T	-0.0031	0.997	0.98	1.014	0.5761	10	rs4889802	0.7111	17	79930670	T	C	0.5761	0.997	0.98	1.014	-0.0031	0.0085	85300	394796	17	79930670	17	79930670	*	rs4889802	Y	17	77904469	chr17:77904469	rs4889802	t	c	0.5783	-0.0273	0.0068	6.037e-05	77904469	79930670	17	79930670	17	79930670	*	Y	-0.364706	-4.01471
17_79937483_T_A	rs59203028	17	79937483	T	A	0.0123	1.012	0.991	1.035	0.1705	5	rs59203028	0.2696	17	79937483	A	T	0.1705	1.012	0.991	1.035	0.0123	0.0111	85300	394796	17	79937483	17	79937483	*	rs59203028	H	17	77911282	chr17:77911282	rs59203028	a	t	0.1712	-0.0331	0.0091	0.0002794	77911282	79937483	17	79937483	17	79937483	*	H	1.10811	-3.63736
17_79945108_C_T	rs72847463	17	79945108	C	T	0.0305	1.031	0.974	1.091	0.0221	10	rs72847463	0.2937	17	79945108	T	C	0.0221	1.031	0.974	1.091	0.0305	0.0291	85137	394391	17	79945108	17	79945108	*	rs72847463	Y	17	77918907	chr17:77918907	rs72847463	t	c	0.0228	-0.0873	0.0242	0.0003068	77918907	79945108	17	79945108	17	79945108	*	Y	1.04811	-3.60744
17_80365818_T_G	rs34907722	17	80365818	T	G	0.0053	1.00503	0.986193	1.02459	0.2279	11	rs34907722	0.5867	17	80365818	T	G	0.7721	0.995	0.976	1.014	-0.0053	0.0097	85934	401577	17	80365818	17	80365818	*	rs34907722	K	17	78339618	chr17:78339618	rs34907722	t	g	0.7879	-0.0287	0.0082	0.000441	78339618	80365818	17	80365818	17	80365818	*	K	0.546392	-3.5
17_80745353_G_T	rs74002883	17	80745353	G	T	-0.0009	0.999	0.979	1.02	0.1827	10	rs74002883	0.9342	17	80745353	T	G	0.1827	0.999	0.979	1.02	-0.0009	0.0105	85934	401577	17	80745353	17	80745353	*	rs74002883	K	17	78719153	chr17:78719153	rs74002883	t	g	0.1934	0.0314	0.0082	0.0001206	78719153	80745353	17	80745353	17	80745353	*	K	-0.0857143	3.82927
17_80745380_G_C	rs57673311	17	80745380	G	C	0.0004	1	0.982	1.019	0.2519	5	rs57673311	0.9662	17	80745380	C	G	0.2519	1	0.982	1.019	0.0004	0.0093	85934	401577	17	80745380	17	80745380	*	rs57673311	S	17	78719180	chr17:78719180	rs57673311	c	g	0.2558	0.0258	0.0073	0.0004313	78719180	80745380	17	80745380	17	80745380	*	S	0.0430108	3.53425
17_80745460_G_C	rs11868266	17	80745460	G	C	0.0006	1.001	0.983	1.019	0.2519	5	rs11868266	0.953	17	80745460	C	G	0.2519	1.001	0.983	1.019	0.0006	0.0093	85934	401577	17	80745460	17	80745460	*	rs11868266	S	17	78719260	chr17:78719260	rs11868266	c	g	0.2562	0.0259	0.0073	0.0004096	78719260	80745460	17	80745460	17	80745460	*	S	0.0645161	3.54795
17_80745771_G_C	rs11868826	17	80745771	G	C	0.0003	1	0.982	1.019	0.2519	5	rs11868826	0.9711	17	80745771	C	G	0.2519	1	0.982	1.019	0.0003	0.0093	85934	401577	17	80745771	17	80745771	*	rs11868826	S	17	78719571	chr17:78719571	rs11868826	c	g	0.2558	0.0259	0.0073	0.0004096	78719571	80745771	17	80745771	17	80745771	*	S	0.0322581	3.54795
17_80747564_G_A	rs60513142	17	80747564	G	A	0.0013	1.001	0.983	1.02	0.252	10	rs60513142	0.8858	17	80747564	A	G	0.252	1.001	0.983	1.02	0.0013	0.0093	85934	401577	17	80747564	17	80747564	*	rs60513142	R	17	78721364	chr17:78721364	rs60513142	a	g	0.2558	0.0264	0.0073	0.0003157	78721364	80747564	17	80747564	17	80747564	*	R	0.139785	3.61644
17_80751840_G_A	rs9899782	17	80751840	G	A	0.0022	1.002	0.984	1.021	0.2504	10	rs9899782	0.8152	17	80751840	A	G	0.2504	1.002	0.984	1.021	0.0022	0.0094	85934	401577	17	80751840	17	80751840	*	rs9899782	D	17	78725640	chr17:78725640	rs9899782	a	g	0.2543	0.0264	0.0073	0.0003157	78725640	80751840	17	80751840	17	80751840	*	D	0.234043	3.61644
17_80754721_A_G	rs2291360	17	80754721	A	G	0.0032	1.00301	0.987167	1.01937	0.6303	11	rs2291360	0.7046	17	80754721	A	G	0.3697	0.997	0.981	1.013	-0.0032	0.0084	85934	401577	17	80754721	17	80754721	*	rs2291360	V	17	78728521	chr17:78728521	rs2291360	a	g	0.3662	0.0246	0.0066	0.0001919	78728521	80754721	17	80754721	17	80754721	*	V	0.380952	3.72727
17_80758271_G_T	rs72851595	17	80758271	G	T	0.0049	1.005	0.985	1.025	0.2118	10	rs72851595	0.6239	17	80758271	T	G	0.2118	1.005	0.985	1.025	0.0049	0.01	85934	401577	17	80758271	17	80758271	*	rs72851595	K	17	78732071	chr17:78732071	rs72851595	t	g	0.2207	0.0327	0.0077	2.438e-05	78732071	80758271	17	80758271	17	80758271	*	K	0.49	4.24675
17_80759728_G_A	rs61197798	17	80759728	G	A	0.0024	1.002	0.984	1.021	0.2495	10	rs61197798	0.797	17	80759728	A	G	0.2495	1.002	0.984	1.021	0.0024	0.0094	85934	401577	17	80759728	17	80759728	*	rs61197798	R	17	78733528	chr17:78733528	rs61197798	a	g	0.2548	0.0265	0.0073	0.0002995	78733528	80759728	17	80759728	17	80759728	*	R	0.255319	3.63014
17_80762092_T_G	rs55966178	17	80762092	T	G	-0.0005	0.999001	0.981354	1.01833	0.2483	11	rs55966178	0.9554	17	80762092	T	G	0.7517	1.001	0.982	1.019	0.0005	0.0094	85934	401577	17	80762092	17	80762092	*	rs55966178	K	17	78735892	chr17:78735892	rs55966178	t	g	0.7476	-0.0281	0.0073	0.0001261	78735892	80762092	17	80762092	17	80762092	*	K	-0.0531915	-3.84932
17_80763065_G_A	rs12450464	17	80763065	G	A	0.0003	1	0.982	1.019	0.2474	10	rs12450464	0.9777	17	80763065	A	G	0.2474	1	0.982	1.019	0.0003	0.0094	85934	401577	17	80763065	17	80763065	*	rs12450464	R	17	78736865	chr17:78736865	rs12450464	a	g	0.2523	0.028	0.0073	0.0001333	78736865	80763065	17	80763065	17	80763065	*	R	0.0319149	3.83562
17_80763550_T_C	rs9913009	17	80763550	T	C	-0.0007	0.999001	0.981354	1.01833	0.2481	11	rs9913009	0.9365	17	80763550	T	C	0.7519	1.001	0.982	1.019	0.0007	0.0094	85934	401577	17	80763550	17	80763550	*	rs9913009	Y	17	78737350	chr17:78737350	rs9913009	t	c	0.7476	-0.0279	0.0073	0.0001408	78737350	80763550	17	80763550	17	80763550	*	Y	-0.0744681	-3.82192
17_80764991_G_A	rs57860295	17	80764991	G	A	0.0002	1	0.982	1.019	0.2473	10	rs57860295	0.9846	17	80764991	A	G	0.2473	1	0.982	1.019	0.0002	0.0094	85934	401577	17	80764991	17	80764991	*	rs57860295	R	17	78738791	chr17:78738791	rs57860295	a	g	0.2523	0.0278	0.0073	0.0001488	78738791	80764991	17	80764991	17	80764991	*	R	0.0212766	3.80822
17_80765363_G_T	rs11869890	17	80765363	G	T	-0.0007	0.999	0.981	1.018	0.2481	10	rs11869890	0.9383	17	80765363	T	G	0.2481	0.999	0.981	1.018	-0.0007	0.0094	85934	401577	17	80765363	17	80765363	*	rs11869890	D	17	78739163	chr17:78739163	rs11869890	t	g	0.2523	0.0279	0.0073	0.0001408	78739163	80765363	17	80765363	17	80765363	*	D	-0.0744681	3.82192
17_80765540_T_G	rs9901049	17	80765540	T	G	-0.0006	0.999001	0.981354	1.01833	0.2481	11	rs9901049	0.9453	17	80765540	T	G	0.7519	1.001	0.982	1.019	0.0006	0.0094	85934	401577	17	80765540	17	80765540	*	rs9901049	K	17	78739340	chr17:78739340	rs9901049	t	g	0.7476	-0.0279	0.0073	0.0001408	78739340	80765540	17	80765540	17	80765540	*	K	-0.0638298	-3.82192
17_80767113_C_G	rs9908929	17	80767113	C	G	-0.0011	0.999001	0.980392	1.01729	0.2497	6	rs9908929	0.9093	17	80767113	C	G	0.7503	1.001	0.983	1.02	0.0011	0.0094	85934	401577	17	80767113	17	80767113	*	rs9908929	S	17	78740913	chr17:78740913	rs9908929	c	g	0.7462	-0.0272	0.0073	0.0002063	78740913	80767113	17	80767113	17	80767113	*	S	-0.117021	-3.72603
17_80768276_G_A	rs9915518	17	80768276	G	A	-0.001	0.999	0.981	1.018	0.2494	10	rs9915518	0.9114	17	80768276	A	G	0.2494	0.999	0.981	1.018	-0.001	0.0094	85934	401577	17	80768276	17	80768276	*	rs9915518	R	17	78742076	chr17:78742076	rs9915518	a	g	0.2536	0.027	0.0073	0.0002297	78742076	80768276	17	80768276	17	80768276	*	R	-0.106383	3.69863
17_80768293_C_T	rs7213638	17	80768293	C	T	-0.0011	0.999	0.981	1.017	0.2494	10	rs7213638	0.9108	17	80768293	T	C	0.2494	0.999	0.981	1.017	-0.0011	0.0094	85934	401577	17	80768293	17	80768293	*	rs7213638	Y	17	78742093	chr17:78742093	rs7213638	t	c	0.2536	0.027	0.0073	0.0002297	78742093	80768293	17	80768293	17	80768293	*	Y	-0.117021	3.69863
17_80768460_C_A	rs59920425	17	80768460	C	A	0.003	1.003	0.984	1.023	0.2103	10	rs59920425	0.7639	17	80768460	A	C	0.2103	1.003	0.984	1.023	0.003	0.01	85934	401577	17	80768460	17	80768460	*	rs59920425	H	17	78742260	chr17:78742260	rs59920425	a	c	0.2198	0.0329	0.0077	2.174e-05	78742260	80768460	17	80768460	17	80768460	*	H	0.3	4.27273
17_80768562_G_A	rs11150741	17	80768562	G	A	0.005	1.005	0.989	1.022	0.6321	10	rs11150741	0.5551	17	80768562	A	G	0.6321	1.005	0.989	1.022	0.005	0.0084	85934	401577	17	80768562	17	80768562	*	rs11150741	R	17	78742362	chr17:78742362	rs11150741	a	g	0.635	-0.0252	0.0066	0.0001333	78742362	80768562	17	80768562	17	80768562	*	R	0.595238	-3.81818
17_80768636_C_T	rs9890313	17	80768636	C	T	-0.001	0.999	0.981	1.018	0.2494	10	rs9890313	0.9136	17	80768636	T	C	0.2494	0.999	0.981	1.018	-0.001	0.0094	85934	401577	17	80768636	17	80768636	*	rs9890313	Y	17	78742436	chr17:78742436	rs9890313	t	c	0.2536	0.0271	0.0073	0.0002177	78742436	80768636	17	80768636	17	80768636	*	Y	-0.106383	3.71233
17_80768654_A_G	rs9891139	17	80768654	A	G	-0.001	0.999001	0.980392	1.01729	0.2497	11	rs9891139	0.9178	17	80768654	A	G	0.7503	1.001	0.983	1.02	0.001	0.0094	85934	401577	17	80768654	17	80768654	*	rs9891139	R	17	78742454	chr17:78742454	rs9891139	a	g	0.7464	-0.0272	0.0073	0.0002063	78742454	80768654	17	80768654	17	80768654	*	R	-0.106383	-3.72603
17_80768726_G_A	rs9894401	17	80768726	G	A	0.0049	1.005	0.987	1.023	0.2593	10	rs9894401	0.5999	17	80768726	A	G	0.2593	1.005	0.987	1.023	0.0049	0.0093	85934	401577	17	80768726	17	80768726	*	rs9894401	R	17	78742526	chr17:78742526	rs9894401	a	g	0.2613	0.0259	0.0072	0.000337	78742526	80768726	17	80768726	17	80768726	*	R	0.526882	3.59722
17_80768932_T_G	rs9903212	17	80768932	T	G	-0.001	0.999001	0.980392	1.01729	0.2494	11	rs9903212	0.9142	17	80768932	T	G	0.7506	1.001	0.983	1.02	0.001	0.0094	85934	401577	17	80768932	17	80768932	*	rs9903212	K	17	78742732	chr17:78742732	rs9903212	t	g	0.7464	-0.027	0.0073	0.0002297	78742732	80768932	17	80768932	17	80768932	*	K	-0.106383	-3.69863
17_80768971_A_G	rs9897595	17	80768971	A	G	-0.001	0.999001	0.980392	1.01729	0.2494	11	rs9897595	0.9117	17	80768971	A	G	0.7506	1.001	0.983	1.02	0.001	0.0094	85934	401577	17	80768971	17	80768971	*	rs9897595	R	17	78742771	chr17:78742771	rs9897595	a	g	0.7464	-0.0269	0.0073	0.0002423	78742771	80768971	17	80768971	17	80768971	*	R	-0.106383	-3.68493
17_80769079_A_G	rs9897830	17	80769079	A	G	-0.0011	0.999001	0.980392	1.01729	0.2494	11	rs9897830	0.906	17	80769079	A	G	0.7506	1.001	0.983	1.02	0.0011	0.0094	85934	401577	17	80769079	17	80769079	*	rs9897830	R	17	78742879	chr17:78742879	rs9897830	a	g	0.7465	-0.027	0.0073	0.0002297	78742879	80769079	17	80769079	17	80769079	*	R	-0.117021	-3.69863
17_80769314_G_A	rs9895847	17	80769314	G	A	-0.001	0.999	0.981	1.018	0.2494	10	rs9895847	0.9121	17	80769314	A	G	0.2494	0.999	0.981	1.018	-0.001	0.0094	85934	401577	17	80769314	17	80769314	*	rs9895847	R	17	78743114	chr17:78743114	rs9895847	a	g	0.2536	0.027	0.0073	0.0002297	78743114	80769314	17	80769314	17	80769314	*	R	-0.106383	3.69863
17_80769484_A_G	rs59144499	17	80769484	A	G	-0.001	0.999001	0.980392	1.01729	0.2494	11	rs59144499	0.9113	17	80769484	A	G	0.7506	1.001	0.983	1.02	0.001	0.0094	85934	401577	17	80769484	17	80769484	*	rs59144499	R	17	78743284	chr17:78743284	rs59144499	a	g	0.7464	-0.0271	0.0073	0.0002177	78743284	80769484	17	80769484	17	80769484	*	R	-0.106383	-3.71233
17_80769811_T_G	rs9989484	17	80769811	T	G	-0.001	0.999001	0.980392	1.01729	0.2494	11	rs9989484	0.9146	17	80769811	T	G	0.7506	1.001	0.983	1.02	0.001	0.0094	85934	401577	17	80769811	17	80769811	*	rs9989484	K	17	78743611	chr17:78743611	rs9989484	t	g	0.7464	-0.0269	0.0073	0.0002423	78743611	80769811	17	80769811	17	80769811	*	K	-0.106383	-3.68493
17_80770250_A_G	rs55851355	17	80770250	A	G	-0.0006	0.999001	0.981354	1.01833	0.2493	11	rs55851355	0.9487	17	80770250	A	G	0.7507	1.001	0.982	1.019	0.0006	0.0094	85934	401577	17	80770250	17	80770250	*	rs55851355	R	17	78744050	chr17:78744050	rs55851355	a	g	0.7465	-0.0269	0.0073	0.0002423	78744050	80770250	17	80770250	17	80770250	*	R	-0.0638298	-3.68493
17_80770273_C_T	rs55774251	17	80770273	C	T	-0.0006	0.999	0.981	1.018	0.2493	10	rs55774251	0.9507	17	80770273	T	C	0.2493	0.999	0.981	1.018	-0.0006	0.0094	85934	401577	17	80770273	17	80770273	*	rs55774251	Y	17	78744073	chr17:78744073	rs55774251	t	c	0.2536	0.0269	0.0073	0.0002423	78744073	80770273	17	80770273	17	80770273	*	Y	-0.0638298	3.68493
17_80770428_G_A	rs57396399	17	80770428	G	A	0.0035	1.004	0.984	1.023	0.2102	10	rs57396399	0.7281	17	80770428	A	G	0.2102	1.004	0.984	1.023	0.0035	0.01	85934	401577	17	80770428	17	80770428	*	rs57396399	R	17	78744228	chr17:78744228	rs57396399	a	g	0.2198	0.0328	0.0077	2.302e-05	78744228	80770428	17	80770428	17	80770428	*	R	0.35	4.25974
17_80770525_G_C	rs9903994	17	80770525	G	C	-0.0005	1	0.981	1.018	0.2494	5	rs9903994	0.9614	17	80770525	C	G	0.2494	1	0.981	1.018	-0.0005	0.0094	85934	401577	17	80770525	17	80770525	*	rs9903994	S	17	78744325	chr17:78744325	rs9903994	c	g	0.2536	0.0269	0.0073	0.0002423	78744325	80770525	17	80770525	17	80770525	*	S	-0.0531915	3.68493
17_80770680_A_G	rs74001037	17	80770680	A	G	-0.0012	0.999001	0.978474	1.01937	0.1795	11	rs74001037	0.907	17	80770680	A	G	0.8205	1.001	0.981	1.022	0.0012	0.0106	85934	401577	17	80770680	17	80770680	*	rs74001037	R	17	78744480	chr17:78744480	rs74001037	a	g	0.8086	-0.0329	0.0082	5.613e-05	78744480	80770680	17	80770680	17	80770680	*	R	-0.113208	-4.0122
17_80770876_G_T	rs7208831	17	80770876	G	T	-0.0005	1	0.981	1.018	0.2493	10	rs7208831	0.9543	17	80770876	T	G	0.2493	1	0.981	1.018	-0.0005	0.0094	85934	401577	17	80770876	17	80770876	*	rs7208831	K	17	78744676	chr17:78744676	rs7208831	t	g	0.2536	0.0271	0.0073	0.0002177	78744676	80770876	17	80770876	17	80770876	*	K	-0.0531915	3.71233
17_80771726_G_T	rs60956249	17	80771726	G	T	-0.0008	0.999	0.981	1.018	0.2494	10	rs60956249	0.9352	17	80771726	T	G	0.2494	0.999	0.981	1.018	-0.0008	0.0094	85934	401577	17	80771726	17	80771726	*	rs60956249	K	17	78745526	chr17:78745526	rs60956249	t	g	0.2536	0.0271	0.0073	0.0002177	78745526	80771726	17	80771726	17	80771726	*	K	-0.0851064	3.71233
17_80771743_T_G	rs73366835	17	80771743	T	G	-0.0008	0.999001	0.981354	1.01729	0.2493	11	rs73366835	0.9302	17	80771743	T	G	0.7507	1.001	0.983	1.019	0.0008	0.0094	85934	401577	17	80771743	17	80771743	*	rs73366835	K	17	78745543	chr17:78745543	rs73366835	t	g	0.7464	-0.027	0.0073	0.0002297	78745543	80771743	17	80771743	17	80771743	*	K	-0.0851064	-3.69863
17_80771959_A_G	rs9989446	17	80771959	A	G	-0.0007	0.999001	0.981354	1.01833	0.2493	11	rs9989446	0.9443	17	80771959	A	G	0.7507	1.001	0.982	1.019	0.0007	0.0094	85934	401577	17	80771959	17	80771959	*	rs9989446	R	17	78745759	chr17:78745759	rs9989446	a	g	0.7465	-0.0271	0.0073	0.0002177	78745759	80771959	17	80771959	17	80771959	*	R	-0.0744681	-3.71233
17_80772386_C_T	rs7216295	17	80772386	C	T	-0.0009	0.999	0.981	1.018	0.2493	10	rs7216295	0.92	17	80772386	T	C	0.2493	0.999	0.981	1.018	-0.0009	0.0094	85934	401577	17	80772386	17	80772386	*	rs7216295	Y	17	78746186	chr17:78746186	rs7216295	t	c	0.2536	0.027	0.0073	0.0002297	78746186	80772386	17	80772386	17	80772386	*	Y	-0.0957447	3.69863
17_80772916_A_G	rs7221610	17	80772916	A	G	-0.0009	0.999001	0.980392	1.01729	0.2493	11	rs7221610	0.9236	17	80772916	A	G	0.7507	1.001	0.983	1.02	0.0009	0.0094	85934	401577	17	80772916	17	80772916	*	rs7221610	R	17	78746716	chr17:78746716	rs7221610	a	g	0.7464	-0.027	0.0073	0.0002297	78746716	80772916	17	80772916	17	80772916	*	R	-0.0957447	-3.69863
17_80773158_C_A	rs7221492	17	80773158	C	A	-0.0009	0.999	0.981	1.018	0.2493	10	rs7221492	0.9222	17	80773158	A	C	0.2493	0.999	0.981	1.018	-0.0009	0.0094	85934	401577	17	80773158	17	80773158	*	rs7221492	M	17	78746958	chr17:78746958	rs7221492	a	c	0.2536	0.027	0.0073	0.0002297	78746958	80773158	17	80773158	17	80773158	*	M	-0.0957447	3.69863
17_80773634_T_A	rs7211443	17	80773634	T	A	-0.0008	0.999	0.981	1.018	0.2493	5	rs7211443	0.9302	17	80773634	A	T	0.2493	0.999	0.981	1.018	-0.0008	0.0094	85934	401577	17	80773634	17	80773634	*	rs7211443	D	17	78747434	chr17:78747434	rs7211443	a	t	0.2536	0.027	0.0073	0.0002297	78747434	80773634	17	80773634	17	80773634	*	D	-0.0851064	3.69863
17_80773661_T_G	rs7211454	17	80773661	T	G	-0.0009	0.999001	0.980392	1.01729	0.2498	11	rs7211454	0.9276	17	80773661	T	G	0.7502	1.001	0.983	1.02	0.0009	0.0094	85934	401577	17	80773661	17	80773661	*	rs7211454	K	17	78747461	chr17:78747461	rs7211454	t	g	0.7463	-0.0272	0.0073	0.0002063	78747461	80773661	17	80773661	17	80773661	*	K	-0.0957447	-3.72603
17_80773944_T_C	rs9900956	17	80773944	T	C	-0.0007	0.999001	0.981354	1.01833	0.2493	11	rs9900956	0.9447	17	80773944	T	C	0.7507	1.001	0.982	1.019	0.0007	0.0094	85934	401577	17	80773944	17	80773944	*	rs9900956	Y	17	78747744	chr17:78747744	rs9900956	t	c	0.7464	-0.0271	0.0073	0.0002177	78747744	80773944	17	80773944	17	80773944	*	Y	-0.0744681	-3.71233
17_80774527_A_G	rs12452243	17	80774527	A	G	-0.0002	1	0.981354	1.01833	0.2486	11	rs12452243	0.9798	17	80774527	A	G	0.7514	1	0.982	1.019	0.0002	0.0094	85934	401577	17	80774527	17	80774527	*	rs12452243	R	17	78748327	chr17:78748327	rs12452243	a	g	0.7466	-0.027	0.0073	0.0002297	78748327	80774527	17	80774527	17	80774527	*	R	-0.0212766	-3.69863
17_80775002_G_T	rs8077901	17	80775002	G	T	-0.0009	0.999	0.981	1.018	0.2493	10	rs8077901	0.9277	17	80775002	T	G	0.2493	0.999	0.981	1.018	-0.0009	0.0094	85934	401577	17	80775002	17	80775002	*	rs8077901	K	17	78748802	chr17:78748802	rs8077901	t	g	0.2536	0.0272	0.0073	0.0002063	78748802	80775002	17	80775002	17	80775002	*	K	-0.0957447	3.72603
17_80775819_A_G	rs7208823	17	80775819	A	G	-0.001	0.999001	0.980392	1.01729	0.249	11	rs7208823	0.9116	17	80775819	A	G	0.751	1.001	0.983	1.02	0.001	0.0094	85934	401577	17	80775819	17	80775819	*	rs7208823	R	17	78749619	chr17:78749619	rs7208823	a	g	0.7465	-0.0272	0.0073	0.0002063	78749619	80775819	17	80775819	17	80775819	*	R	-0.106383	-3.72603
17_80775871_A_T	rs7208971	17	80775871	A	T	-0.001	0.999001	0.980392	1.01729	0.249	6	rs7208971	0.9136	17	80775871	A	T	0.751	1.001	0.983	1.02	0.001	0.0094	85934	401577	17	80775871	17	80775871	*	rs7208971	W	17	78749671	chr17:78749671	rs7208971	a	t	0.7465	-0.0272	0.0073	0.0002063	78749671	80775871	17	80775871	17	80775871	*	W	-0.106383	-3.72603
17_80775986_C_T	rs7208536	17	80775986	C	T	-0.0011	0.999	0.981	1.017	0.249	10	rs7208536	0.9073	17	80775986	T	C	0.249	0.999	0.981	1.017	-0.0011	0.0094	85934	401577	17	80775986	17	80775986	*	rs7208536	Y	17	78749786	chr17:78749786	rs7208536	t	c	0.2535	0.0271	0.0073	0.0002177	78749786	80775986	17	80775986	17	80775986	*	Y	-0.117021	3.71233
17_80776243_C_G	rs9910524	17	80776243	C	G	-0.0009	0.999001	0.980392	1.01729	0.2493	6	rs9910524	0.9209	17	80776243	C	G	0.7507	1.001	0.983	1.02	0.0009	0.0094	85934	401577	17	80776243	17	80776243	*	rs9910524	S	17	78750043	chr17:78750043	rs9910524	c	g	0.7465	-0.0271	0.0073	0.0002177	78750043	80776243	17	80776243	17	80776243	*	S	-0.0957447	-3.71233
17_80776548_A_C	rs9912037	17	80776548	A	C	0.0052	1.00503	0.98912	1.02145	0.6323	11	rs9912037	0.5415	17	80776548	A	C	0.3677	0.995	0.979	1.011	-0.0052	0.0084	85934	401577	17	80776548	17	80776548	*	rs9912037	M	17	78750348	chr17:78750348	rs9912037	a	c	0.3649	0.0252	0.0066	0.0001333	78750348	80776548	17	80776548	17	80776548	*	M	0.619048	3.81818
17_80777266_G_C	rs11150742	17	80777266	G	C	-0.0008	0.999	0.981	1.018	0.2493	5	rs11150742	0.9355	17	80777266	C	G	0.2493	0.999	0.981	1.018	-0.0008	0.0094	85934	401577	17	80777266	17	80777266	*	rs11150742	B	17	78751066	chr17:78751066	rs11150742	c	g	0.2536	0.0271	0.0073	0.0002177	78751066	80777266	17	80777266	17	80777266	*	B	-0.0851064	3.71233
17_80777655_T_C	rs9898483	17	80777655	T	C	-0.0008	0.999001	0.981354	1.01729	0.2493	11	rs9898483	0.9313	17	80777655	T	C	0.7507	1.001	0.983	1.019	0.0008	0.0094	85934	401577	17	80777655	17	80777655	*	rs9898483	Y	17	78751455	chr17:78751455	rs9898483	t	c	0.7465	-0.0272	0.0073	0.0002063	78751455	80777655	17	80777655	17	80777655	*	Y	-0.0851064	-3.72603
17_80777689_A_C	rs9898212	17	80777689	A	C	-0.0009	0.999001	0.980392	1.01729	0.2493	11	rs9898212	0.9255	17	80777689	A	C	0.7507	1.001	0.983	1.02	0.0009	0.0094	85934	401577	17	80777689	17	80777689	*	rs9898212	M	17	78751489	chr17:78751489	rs9898212	a	c	0.7465	-0.0271	0.0073	0.0002177	78751489	80777689	17	80777689	17	80777689	*	M	-0.0957447	-3.71233
17_80777765_T_G	rs9904216	17	80777765	T	G		1	0.981354	1.01833	0.2485	11	rs9904216	0.9967	17	80777765	T	G	0.7515	1	0.982	1.019	0	0.0094	85934	401577	17	80777765	17	80777765	*	rs9904216	K	17	78751565	chr17:78751565	rs9904216	t	g	0.7466	-0.0271	0.0073	0.0002177	78751565	80777765	17	80777765	17	80777765	*	K		-3.71233
17_80777803_A_C	rs9898441	17	80777803	A	C	-0.001	0.999001	0.980392	1.01729	0.2495	11	rs9898441	0.9182	17	80777803	A	C	0.7505	1.001	0.983	1.02	0.001	0.0094	85934	401577	17	80777803	17	80777803	*	rs9898441	M	17	78751603	chr17:78751603	rs9898441	a	c	0.7464	-0.0272	0.0073	0.0002063	78751603	80777803	17	80777803	17	80777803	*	M	-0.106383	-3.72603
17_80780049_G_A	rs9911979	17	80780049	G	A	-0.0002	1	0.982	1.018	0.2483	10	rs9911979	0.9841	17	80780049	A	G	0.2483	1	0.982	1.018	-0.0002	0.0094	85934	401577	17	80780049	17	80780049	*	rs9911979	D	17	78753849	chr17:78753849	rs9911979	a	g	0.2533	0.0272	0.0073	0.0002063	78753849	80780049	17	80780049	17	80780049	*	D	-0.0212766	3.72603
17_80780779_G_C	rs72852757	17	80780779	G	C	-0.0003	1	0.981	1.018	0.2484	5	rs72852757	0.9704	17	80780779	C	G	0.2484	1	0.981	1.018	-0.0003	0.0094	85934	401577	17	80780779	17	80780779	*	rs72852757	S	17	78754579	chr17:78754579	rs72852757	c	g	0.2529	0.0286	0.0075	0.0001483	78754579	80780779	17	80780779	17	80780779	*	S	-0.0319149	3.81333
17_80781349_A_G	rs12452137	17	80781349	A	G	-0.0011	0.999001	0.980392	1.01729	0.2491	11	rs12452137	0.9071	17	80781349	A	G	0.7509	1.001	0.983	1.02	0.0011	0.0094	85934	401577	17	80781349	17	80781349	*	rs12452137	D	17	78755149	chr17:78755149	rs12452137	a	g	0.7465	-0.0273	0.0073	0.0001954	78755149	80781349	17	80781349	17	80781349	*	D	-0.117021	-3.73973
17_80781468_G_A	rs9893335	17	80781468	G	A	-0.0004	1	0.981	1.018	0.2484	10	rs9893335	0.9685	17	80781468	A	G	0.2484	1	0.981	1.018	-0.0004	0.0094	85934	401577	17	80781468	17	80781468	*	rs9893335	R	17	78755268	chr17:78755268	rs9893335	a	g	0.2533	0.0275	0.0073	0.0001753	78755268	80781468	17	80781468	17	80781468	*	R	-0.0425532	3.76712
17_80781531_G_C	rs11150743	17	80781531	G	C	-0.0001	1	0.982	1.018	0.2484	5	rs11150743	0.9927	17	80781531	C	G	0.2484	1	0.982	1.018	-0.0001	0.0094	85934	401577	17	80781531	17	80781531	*	rs11150743	S	17	78755331	chr17:78755331	rs11150743	c	g	0.2533	0.0275	0.0073	0.0001753	78755331	80781531	17	80781531	17	80781531	*	S	-0.0106383	3.76712
17_80781839_A_G	rs6565480	17	80781839	A	G	-0.0002	1	0.981354	1.01833	0.2487	11	rs6565480	0.9851	17	80781839	A	G	0.7513	1	0.982	1.019	0.0002	0.0094	85934	401577	17	80781839	17	80781839	*	rs6565480	R	17	78755639	chr17:78755639	rs6565480	a	g	0.7466	-0.0273	0.0073	0.0001954	78755639	80781839	17	80781839	17	80781839	*	R	-0.0212766	-3.73973
17_80782692_C_T	rs12325875	17	80782692	C	T	0.0001	1	0.982	1.019	0.2485	10	rs12325875	0.9902	17	80782692	T	C	0.2485	1	0.982	1.019	0.0001	0.0094	85934	401577	17	80782692	17	80782692	*	rs12325875	Y	17	78756492	chr17:78756492	rs12325875	t	c	0.2533	0.0275	0.0073	0.0001753	78756492	80782692	17	80782692	17	80782692	*	Y	0.0106383	3.76712
17_80784170_C_T	rs67414861	17	80784170	C	T	0.0004	1	0.982	1.019	0.2485	10	rs67414861	0.9687	17	80784170	T	C	0.2485	1	0.982	1.019	0.0004	0.0094	85934	401577	17	80784170	17	80784170	*	rs67414861	Y	17	78757970	chr17:78757970	rs67414861	t	c	0.253	0.0276	0.0073	0.000166	78757970	80784170	17	80784170	17	80784170	*	Y	0.0425532	3.78082
17_80784767_C_T	rs7209132	17	80784767	C	T	0.0038	1.004	0.987	1.021	0.6337	10	rs7209132	0.6538	17	80784767	T	C	0.6337	1.004	0.987	1.021	0.0038	0.0085	85934	401577	17	80784767	17	80784767	*	rs7209132	Y	17	78758567	chr17:78758567	rs7209132	t	c	0.6359	-0.0264	0.0067	8.157e-05	78758567	80784767	17	80784767	17	80784767	*	Y	0.447059	-3.9403
17_80784902_A_G	rs8066994	17	80784902	A	G	0.0001	1	0.982318	1.01833	0.2487	11	rs8066994	0.9888	17	80784902	A	G	0.7513	1	0.982	1.018	-0.0001	0.0094	85934	401577	17	80784902	17	80784902	*	rs8066994	R	17	78758702	chr17:78758702	rs8066994	a	g	0.7467	-0.0276	0.0073	0.000166	78758702	80784902	17	80784902	17	80784902	*	R	0.0106383	-3.78082
17_80787589_A_G	rs11150746	17	80787589	A	G	0.0029	1.00301	0.986193	1.02041	0.3483	11	rs11150746	0.7305	17	80787589	A	G	0.6517	0.997	0.98	1.014	-0.0029	0.0086	85934	401577	17	80787589	17	80787589	*	rs11150746	R	17	78761389	chr17:78761389	rs11150746	a	g	0.6434	-0.024	0.0067	0.0003415	78761389	80787589	17	80787589	17	80787589	*	R	0.337209	-3.58209
17_80798593_A_G	rs9890864	17	80798593	A	G	-0.0117	0.988142	0.968992	1.00806	0.1906	11	rs9890864	0.2592	17	80798593	A	G	0.8094	1.012	0.992	1.032	0.0117	0.0103	85934	401577	17	80798593	17	80798593	*	rs9890864	R	17	78772393	chr17:78772393	rs9890864	a	g	0.8041	-0.0293	0.0081	0.0002787	78772393	80798593	17	80798593	17	80798593	*	R	-1.13592	-3.61728
17_81073478_A_G	rs35867081	17	81073478	A	G	-0.0002	1	0.984252	1.01626	0.5059	11	rs35867081	0.9838	17	81073478	A	G	0.4941	1	0.984	1.016	0.0002	0.0082	85934	401577	17	81073478	17	81073478	*	rs35867081	R	17	79047278	chr17:79047278	rs35867081	a	g	0.4872	0.0261	0.0067	9.821e-05	79047278	81073478	17	81073478	17	81073478	*	R	-0.0243902	3.89552
17_81075727_G_A	rs4969243	17	81075727	G	A	-0.0007	0.999	0.983	1.016	0.4477	10	rs4969243	0.9305	17	81075727	A	G	0.4477	0.999	0.983	1.016	-0.0007	0.0083	85934	401577	17	81075727	17	81075727	*	rs4969243	R	17	79049527	chr17:79049527	rs4969243	a	g	0.4572	0.0262	0.0067	9.234e-05	79049527	81075727	17	81075727	17	81075727	*	R	-0.0843373	3.91045
17_81076907_G_T	rs9908480	17	81076907	G	T	0.0003	1	0.984	1.017	0.4531	10	rs9908480	0.9693	17	81076907	T	G	0.4531	1	0.984	1.017	0.0003	0.0083	85934	401577	17	81076907	17	81076907	*	rs9908480	K	17	79050707	chr17:79050707	rs9908480	t	g	0.4617	0.0254	0.0067	0.0001503	79050707	81076907	17	81076907	17	81076907	*	K	0.0361446	3.79104
17_81102827_C_T	rs117358907	17	81102827	C	T	-0.0089	0.991	0.955	1.028	0.0523	10	rs117358907	0.6355	17	81102827	T	C	0.0523	0.991	0.955	1.028	-0.0089	0.0187	85934	401577	17	81102827	17	81102827	*	rs117358907	H	17	79076627	chr17:79076627	rs117358907	t	c	0.0547	-0.0623	0.0154	5.171e-05	79076627	81102827	17	81102827	17	81102827	*	H	-0.475936	-4.04545
17_81110567_G_A	rs3935190	17	81110567	G	A	0.0018	1.002	0.986	1.018	0.5314	10	rs3935190	0.8231	17	81110567	A	G	0.5314	1.002	0.986	1.018	0.0018	0.0082	85934	401577	17	81110567	17	81110567	*	rs3935190	R	17	79084367	chr17:79084367	rs3935190	a	g	0.5329	-0.024	0.0068	0.0004211	79084367	81110567	17	81110567	17	81110567	*	R	0.219512	-3.52941
17_81382218_G_C	rs8067818	17	81382218	G	C	0.0132	1.013	0.993	1.034	0.2738	5	rs8067818	0.2004	17	81382218	C	G	0.2738	1.013	0.993	1.034	0.0132	0.0103	85665	400902	17	81382218	17	81382218	*	rs8067818	S	17	79356018	chr17:79356018	rs8067818	c	g	0.2735	0.0308	0.0081	0.0001333	79356018	81382218	17	81382218	17	81382218	*	S	1.28155	3.80247
17_81394216_A_T	rs10459965	17	81394216	A	T	0.0096	1.0101	0.98912	1.03093	0.2609	6	rs10459965	0.3557	17	81394216	A	T	0.7391	0.99	0.97	1.011	-0.0096	0.0104	85665	400902	17	81394216	17	81394216	*	rs10459965	W	17	79368016	chr17:79368016	rs10459965	a	t	0.735	-0.0297	0.008	0.0001897	79368016	81394216	17	81394216	17	81394216	*	W	0.923077	-3.7125
17_81499819_G_A	rs11871781	17	81499819	G	A	0.0112	1.011	0.993	1.03	0.2569	10	rs11871781	0.2411	17	81499819	A	G	0.2569	1.011	0.993	1.03	0.0112	0.0095	85665	400902	17	81499819	17	81499819	*	rs11871781	R	17	79466845	chr17:79466845	rs11871781	a	g	0.2577	-0.0271	0.0077	0.0004693	79466845	81499819	17	81499819	17	81499819	*	R	1.17895	-3.51948
17_81506717_G_A	rs56134233	17	81506717	G	A	-0.0106	0.989	0.973	1.006	0.5611	10	rs56134233	0.2045	17	81506717	A	G	0.5611	0.989	0.973	1.006	-0.0106	0.0083	85665	400902	17	81506717	17	81506717	*	rs56134233	R	17	79473743	chr17:79473743	rs56134233	a	g	0.5726	0.0249	0.0068	0.0002535	79473743	81506717	17	81506717	17	81506717	*	R	-1.27711	3.66176
17_81513849_G_A	rs57018358	17	81513849	G	A	0.0127	1.013	0.993	1.033	0.2344	10	rs57018358	0.1978	17	81513849	A	G	0.2344	1.013	0.993	1.033	0.0127	0.0099	85665	400902	17	81513849	17	81513849	*	rs57018358	R	17	79480875	chr17:79480875	rs57018358	a	g	0.2348	-0.0287	0.008	0.0003101	79480875	81513849	17	81513849	17	81513849	*	R	1.28283	-3.5875
17_81560512_T_C	rs7502153	17	81560512	T	C	-0.0009	0.999001	0.97371	1.02564	0.1074	11	rs7502153	0.9475	17	81560512	T	C	0.8926	1.001	0.975	1.027	0.0009	0.0133	85934	401577	17	81560512	17	81560512	*	rs7502153	Y	17	79527538	chr17:79527538	rs7502153	t	c	0.8964	-0.0393	0.0106	0.0002021	79527538	81560512	17	81560512	17	81560512	*	Y	-0.0676692	-3.70755
17_81562161_C_T	rs62073394	17	81562161	C	T	-0.0002	1	0.974	1.026	0.1077	10	rs62073394	0.9878	17	81562161	T	C	0.1077	1	0.974	1.026	-0.0002	0.0132	85934	401577	17	81562161	17	81562161	*	rs62073394	Y	17	79529187	chr17:79529187	rs62073394	t	c	0.1037	0.0388	0.0106	0.0002435	79529187	81562161	17	81562161	17	81562161	*	Y	-0.0151515	3.66038
17_81566218_G_C	rs3935540	17	81566218	G	C	0.0011	1.001	0.976	1.027	0.1072	5	rs3935540	0.9329	17	81566218	C	G	0.1072	1.001	0.976	1.027	0.0011	0.0132	85934	401577	17	81566218	17	81566218	*	rs3935540	B	17	79533244	chr17:79533244	rs3935540	c	g	0.1036	0.0396	0.0105	0.0001555	79533244	81566218	17	81566218	17	81566218	*	B	0.0833333	3.77143
17_81566919_A_G	rs62073396	17	81566919	A	G	0.0004	1	0.974659	1.02669	0.1079	11	rs62073396	0.9766	17	81566919	A	G	0.8921	1	0.974	1.026	-0.0004	0.0132	85934	401577	17	81566919	17	81566919	*	rs62073396	R	17	79533945	chr17:79533945	rs62073396	a	g	0.8962	-0.0403	0.0105	0.0001186	79533945	81566919	17	81566919	17	81566919	*	R	0.030303	-3.8381
17_81568249_A_G	rs62073398	17	81568249	A	G	0.0002	1	0.974659	1.02669	0.1082	11	rs62073398	0.9896	17	81568249	A	G	0.8918	1	0.974	1.026	-0.0002	0.0132	85934	401577	17	81568249	17	81568249	*	rs62073398	R	17	79535275	chr17:79535275	rs62073398	a	g	0.8961	-0.0403	0.0105	0.0001186	79535275	81568249	17	81568249	17	81568249	*	R	0.0151515	-3.8381
17_81569912_C_T	rs62073402	17	81569912	C	T	0.0015	1.002	0.976	1.028	0.1075	10	rs62073402	0.9098	17	81569912	T	C	0.1075	1.002	0.976	1.028	0.0015	0.0132	85934	401577	17	81569912	17	81569912	*	rs62073402	Y	17	79536938	chr17:79536938	rs62073402	t	c	0.1035	0.039	0.0105	0.0001954	79536938	81569912	17	81569912	17	81569912	*	Y	0.113636	3.71429
17_81571276_G_A	rs62073404	17	81571276	G	A	0.0018	1.002	0.976	1.028	0.1078	10	rs62073404	0.8906	17	81571276	A	G	0.1078	1.002	0.976	1.028	0.0018	0.0132	85934	401577	17	81571276	17	81571276	*	rs62073404	R	17	79538302	chr17:79538302	rs62073404	a	g	0.1037	0.0388	0.0105	0.0002108	79538302	81571276	17	81571276	17	81571276	*	R	0.136364	3.69524
17_81574357_A_G	rs62073406	17	81574357	A	G	-0.0001	1	0.974659	1.02564	0.1078	11	rs62073406	0.9956	17	81574357	A	G	0.8922	1	0.975	1.026	0.0001	0.0132	85934	401577	17	81574357	17	81574357	*	rs62073406	R	17	79541383	chr17:79541383	rs62073406	a	g	0.8962	-0.0401	0.0105	0.0001282	79541383	81574357	17	81574357	17	81574357	*	R	-0.00757576	-3.81905
17_81575303_G_A	rs79283578	17	81575303	G	A	-0.0001	1	0.974	1.026	0.1082	10	rs79283578	0.9949	17	81575303	A	G	0.1082	1	0.974	1.026	-0.0001	0.0132	85934	401577	17	81575303	17	81575303	*	rs79283578	D	17	79542329	chr17:79542329	rs79283578	a	g	0.1039	0.0398	0.0105	0.000144	79542329	81575303	17	81575303	17	81575303	*	D	-0.00757576	3.79048
17_81575580_A_G	rs62073409	17	81575580	A	G		1	0.974659	1.02669	0.1082	11	rs62073409	0.9977	17	81575580	A	G	0.8918	1	0.974	1.026	0	0.0132	85934	401577	17	81575580	17	81575580	*	rs62073409	R	17	79542606	chr17:79542606	rs62073409	a	g	0.8961	-0.0399	0.0105	0.0001385	79542606	81575580	17	81575580	17	81575580	*	R		-3.8
17_81576021_G_A	rs62073410	17	81576021	G	A	0.0001	1	0.975	1.026	0.1082	10	rs62073410	0.9914	17	81576021	A	G	0.1082	1	0.975	1.026	0.0001	0.0132	85934	401577	17	81576021	17	81576021	*	rs62073410	R	17	79543047	chr17:79543047	rs62073410	a	g	0.104	0.0398	0.0105	0.000144	79543047	81576021	17	81576021	17	81576021	*	R	0.00757576	3.79048
17_81576318_G_A	rs62073411	17	81576318	G	A		1	0.974	1.026	0.1079	10	rs62073411	0.998	17	81576318	A	G	0.1079	1	0.974	1.026	0	0.0132	85934	401577	17	81576318	17	81576318	*	rs62073411	R	17	79543344	chr17:79543344	rs62073411	a	g	0.1038	0.0399	0.0105	0.0001385	79543344	81576318	17	81576318	17	81576318	*	R		3.8
17_81579125_A_G	rs114553523	17	81579125	A	G	0.0013	1.001	0.97561	1.02775	0.1077	11	rs114553523	0.92	17	81579125	A	G	0.8923	0.999	0.973	1.025	-0.0013	0.0132	85934	401577	17	81579125	17	81579125	*	rs114553523	R	17	79546151	chr17:79546151	rs114553523	a	g	0.8963	-0.039	0.0105	0.0001954	79546151	81579125	17	81579125	17	81579125	*	R	0.0984848	-3.71429
17_81579683_C_G	rs62073414	17	81579683	C	G	0.0013	1.001	0.97561	1.02775	0.1077	6	rs62073414	0.9234	17	81579683	C	G	0.8923	0.999	0.973	1.025	-0.0013	0.0132	85934	401577	17	81579683	17	81579683	*	rs62073414	S	17	79546709	chr17:79546709	rs62073414	c	g	0.8963	-0.039	0.0105	0.0001954	79546709	81579683	17	81579683	17	81579683	*	S	0.0984848	-3.71429
17_81580011_A_T	rs79973778	17	81580011	A	T	0.0014	1.001	0.97561	1.02775	0.1076	6	rs79973778	0.9141	17	81580011	A	T	0.8924	0.999	0.973	1.025	-0.0014	0.0132	85934	401577	17	81580011	17	81580011	*	rs79973778	W	17	79547037	chr17:79547037	rs79973778	a	t	0.8964	-0.0389	0.0105	0.000203	79547037	81580011	17	81580011	17	81580011	*	W	0.106061	-3.70476
17_81580693_G_T	rs62073416	17	81580693	G	T	0.0012	1.001	0.976	1.027	0.1073	10	rs62073416	0.929	17	81580693	T	G	0.1073	1.001	0.976	1.027	0.0012	0.0132	85934	401577	17	81580693	17	81580693	*	rs62073416	K	17	79547719	chr17:79547719	rs62073416	t	g	0.1036	0.0389	0.0105	0.000203	79547719	81580693	17	81580693	17	81580693	*	K	0.0909091	3.70476
17_81581588_C_G	rs7406991	17	81581588	C	G	0.0015	1.001	0.982318	1.02145	0.7663	6	rs7406991	0.8778	17	81581588	C	G	0.2337	0.999	0.979	1.018	-0.0015	0.0099	85934	401577	17	81581588	17	81581588	*	rs7406991	S	17	79548614	chr17:79548614	rs7406991	c	g	0.2398	-0.027	0.0075	0.0003415	79548614	81581588	17	81581588	17	81581588	*	S	0.151515	-3.6
17_81582485_G_A	rs76407518	17	81582485	G	A	0.0007	1.001	0.975	1.027	0.1089	10	rs76407518	0.9597	17	81582485	A	G	0.1089	1.001	0.975	1.027	0.0007	0.0132	85934	401577	17	81582485	17	81582485	*	rs76407518	R	17	79549511	chr17:79549511	rs76407518	a	g	0.1041	0.0397	0.0105	0.0001496	79549511	81582485	17	81582485	17	81582485	*	R	0.0530303	3.78095
17_81583483_T_G	rs62074662	17	81583483	T	G	0.0013	1.001	0.97561	1.02775	0.1075	11	rs62074662	0.9227	17	81583483	T	G	0.8925	0.999	0.973	1.025	-0.0013	0.0132	85934	401577	17	81583483	17	81583483	*	rs62074662	K	17	79550509	chr17:79550509	rs62074662	t	g	0.8964	-0.039	0.0105	0.0001954	79550509	81583483	17	81583483	17	81583483	*	K	0.0984848	-3.71429
17_81584038_A_G	rs7405646	17	81584038	A	G	0.0017	1.002	0.982318	1.02145	0.7674	11	rs7405646	0.8632	17	81584038	A	G	0.2326	0.998	0.979	1.018	-0.0017	0.0099	85934	401577	17	81584038	17	81584038	*	rs7405646	R	17	79551064	chr17:79551064	rs7405646	a	g	0.2391	-0.0269	0.0075	0.0003593	79551064	81584038	17	81584038	17	81584038	*	R	0.171717	-3.58667
17_81585078_A_G	rs57856422	17	81585078	A	G	0.0014	1.001	0.982318	1.02145	0.7672	11	rs57856422	0.8882	17	81585078	A	G	0.2328	0.999	0.979	1.018	-0.0014	0.0099	85934	401577	17	81585078	17	81585078	*	rs57856422	R	17	79552104	chr17:79552104	rs57856422	a	g	0.2391	-0.0269	0.0075	0.0003593	79552104	81585078	17	81585078	17	81585078	*	R	0.141414	-3.58667
17_81585119_G_A	rs139363089	17	81585119	G	A	0.0009	1.001	0.975	1.027	0.1079	10	rs139363089	0.9456	17	81585119	A	G	0.1079	1.001	0.975	1.027	0.0009	0.0132	85934	401577	17	81585119	17	81585119	*	rs139363089	R	17	79552145	chr17:79552145	rs139363089	a	g	0.1038	0.0395	0.0105	0.0001616	79552145	81585119	17	81585119	17	81585119	*	R	0.0681818	3.7619
17_81591058_T_C	rs62074667	17	81591058	T	C	0.0004	1	0.974659	1.02669	0.108	11	rs62074667	0.9763	17	81591058	T	C	0.892	1	0.974	1.026	-0.0004	0.0132	85934	401577	17	81591058	17	81591058	*	rs62074667	Y	17	79558084	chr17:79558084	rs62074667	t	c	0.8961	-0.0401	0.0105	0.0001282	79558084	81591058	17	81591058	17	81591058	*	Y	0.030303	-3.81905
17_81595090_C_G	rs62074668	17	81595090	C	G	0.0002	1	0.974659	1.02669	0.1077	6	rs62074668	0.9883	17	81595090	C	G	0.8923	1	0.974	1.026	-0.0002	0.0132	85934	401577	17	81595090	17	81595090	*	rs62074668	B	17	79562116	chr17:79562116	rs62074668	c	g	0.8962	-0.0401	0.0105	0.0001282	79562116	81595090	17	81595090	17	81595090	*	B	0.0151515	-3.81905
17_81597038_G_A	rs113273770	17	81597038	G	A	0.0004	1	0.975	1.027	0.1082	10	rs113273770	0.9737	17	81597038	A	G	0.1082	1	0.975	1.027	0.0004	0.0132	85934	401577	17	81597038	17	81597038	*	rs113273770	R	17	79564064	chr17:79564064	rs113273770	a	g	0.1038	0.04	0.0105	0.0001333	79564064	81597038	17	81597038	17	81597038	*	R	0.030303	3.80952
17_81597074_C_A	rs112029003	17	81597074	C	A	0.0019	1.002	0.976	1.028	0.1082	10	rs112029003	0.8854	17	81597074	A	C	0.1082	1.002	0.976	1.028	0.0019	0.0132	85934	401577	17	81597074	17	81597074	*	rs112029003	M	17	79564100	chr17:79564100	rs112029003	a	c	0.1035	0.0393	0.0105	0.0001744	79564100	81597074	17	81597074	17	81597074	*	M	0.143939	3.74286
17_81597278_G_T	rs62074671	17	81597278	G	T	0.0007	1.001	0.975	1.027	0.1086	10	rs62074671	0.9562	17	81597278	T	G	0.1086	1.001	0.975	1.027	0.0007	0.0132	85934	401577	17	81597278	17	81597278	*	rs62074671	K	17	79564304	chr17:79564304	rs62074671	t	g	0.1038	0.039	0.0105	0.0001954	79564304	81597278	17	81597278	17	81597278	*	K	0.0530303	3.71429
17_81598007_A_C	rs11150801	17	81598007	A	C	0.0005	1	0.974659	1.02669	0.1085	11	rs11150801	0.9697	17	81598007	A	C	0.8915	1	0.974	1.026	-0.0005	0.0132	85934	401577	17	81598007	17	81598007	*	rs11150801	M	17	79565033	chr17:79565033	rs11150801	a	c	0.8962	-0.0397	0.0105	0.0001496	79565033	81598007	17	81598007	17	81598007	*	M	0.0378788	-3.78095
17_81598237_G_A	rs117537007	17	81598237	G	A	-0.0026	0.997	0.939	1.059	0.0199	10	rs117537007	0.9326	17	81598237	A	G	0.0199	0.997	0.939	1.059	-0.0026	0.0306	85502	400497	17	81598237	17	81598237	*	rs117537007	R	17	79565263	chr17:79565263	rs117537007	a	g	0.0195	0.0892	0.0245	0.0002718	79565263	81598237	17	81598237	17	81598237	*	R	-0.0849673	3.64082
17_81599570_G_C	rs7405469	17	81599570	G	C	0.0025	1.003	0.983	1.022	0.7663	5	rs7405469	0.8032	17	81599570	C	G	0.7663	1.003	0.983	1.022	0.0025	0.0098	85934	401577	17	81599570	17	81599570	*	rs7405469	S	17	79566596	chr17:79566596	rs7405469	c	g	0.7594	0.0277	0.0075	0.0002384	79566596	81599570	17	81599570	17	81599570	*	S	0.255102	3.69333
17_81599701_T_G	rs7405966	17	81599701	T	G	0.0025	1.002	0.983284	1.02145	0.7663	11	rs7405966	0.8015	17	81599701	T	G	0.2337	0.998	0.979	1.017	-0.0025	0.0098	85934	401577	17	81599701	17	81599701	*	rs7405966	K	17	79566727	chr17:79566727	rs7405966	t	g	0.2406	-0.0277	0.0075	0.0002384	79566727	81599701	17	81599701	17	81599701	*	K	0.255102	-3.69333
17_81599807_A_C	rs75056808	17	81599807	A	C	0.0009	1.001	0.97561	1.02669	0.1086	11	rs75056808	0.9465	17	81599807	A	C	0.8914	0.999	0.974	1.025	-0.0009	0.0132	85934	401577	17	81599807	17	81599807	*	rs75056808	M	17	79566833	chr17:79566833	rs75056808	a	c	0.8962	-0.0397	0.0105	0.0001496	79566833	81599807	17	81599807	17	81599807	*	M	0.0681818	-3.78095
17_81599975_C_T	rs62074673	17	81599975	C	T	0.0005	1.001	0.975	1.027	0.108	10	rs62074673	0.9677	17	81599975	T	C	0.108	1.001	0.975	1.027	0.0005	0.0132	85934	401577	17	81599975	17	81599975	*	rs62074673	Y	17	79567001	chr17:79567001	rs62074673	t	c	0.1037	0.0398	0.0105	0.000144	79567001	81599975	17	81599975	17	81599975	*	Y	0.0378788	3.79048
17_81602158_T_C	rs7503932	17	81602158	T	C	0.0009	1.001	0.97561	1.02669	0.1079	11	rs7503932	0.948	17	81602158	T	C	0.8921	0.999	0.974	1.025	-0.0009	0.0132	85934	401577	17	81602158	17	81602158	*	rs7503932	Y	17	79569184	chr17:79569184	rs7503932	t	c	0.8962	-0.039	0.0105	0.0001954	79569184	81602158	17	81602158	17	81602158	*	Y	0.0681818	-3.71429
17_81604725_C_T	rs112716983	17	81604725	C	T	-0.0033	0.997	0.939	1.059	0.0199	10	rs112716983	0.9135	17	81604725	T	C	0.0199	0.997	0.939	1.059	-0.0033	0.0307	85502	400497	17	81604725	17	81604725	*	rs112716983	Y	17	79571751	chr17:79571751	rs112716983	t	c	0.0196	0.0889	0.0245	0.0002851	79571751	81604725	17	81604725	17	81604725	*	Y	-0.107492	3.62857
17_81606858_T_C	rs62074677	17	81606858	T	C	0.0009	1.001	0.97561	1.02669	0.1079	11	rs62074677	0.9481	17	81606858	T	C	0.8921	0.999	0.974	1.025	-0.0009	0.0132	85934	401577	17	81606858	17	81606858	*	rs62074677	Y	17	79573884	chr17:79573884	rs62074677	t	c	0.8964	-0.0399	0.0105	0.0001385	79573884	81606858	17	81606858	17	81606858	*	Y	0.0681818	-3.8
17_81611733_G_T	rs145640115	17	81611733	G	T	-0.0003	1	0.941	1.062	0.0199	10	rs145640115	0.9911	17	81611733	T	G	0.0199	1	0.941	1.062	-0.0003	0.0307	85502	400497	17	81611733	17	81611733	*	rs145640115	K	17	79578759	chr17:79578759	rs145640115	t	g	0.0196	0.0893	0.0245	0.0002676	79578759	81611733	17	81611733	17	81611733	*	K	-0.00977199	3.6449
17_81612155_G_A	rs62074679	17	81612155	G	A	0.0014	1.001	0.976	1.028	0.1077	10	rs62074679	0.9154	17	81612155	A	G	0.1077	1.001	0.976	1.028	0.0014	0.0132	85934	401577	17	81612155	17	81612155	*	rs62074679	R	17	79579181	chr17:79579181	rs62074679	a	g	0.1034	0.0394	0.0105	0.0001679	79579181	81612155	17	81612155	17	81612155	*	R	0.106061	3.75238
17_81616001_C_T	rs7503152	17	81616001	C	T	0.001	1.001	0.975	1.027	0.1073	10	rs7503152	0.9411	17	81616001	T	C	0.1073	1.001	0.975	1.027	0.001	0.0132	85934	401577	17	81616001	17	81616001	*	rs7503152	Y	17	79583027	chr17:79583027	rs7503152	t	c	0.1033	0.0393	0.0105	0.0001744	79583027	81616001	17	81616001	17	81616001	*	Y	0.0757576	3.74286
17_81616172_T_G	rs7503824	17	81616172	T	G	0.0007	1.001	0.974659	1.02669	0.1069	11	rs7503824	0.9562	17	81616172	T	G	0.8931	0.999	0.974	1.026	-0.0007	0.0133	85934	401577	17	81616172	17	81616172	*	rs7503824	K	17	79583198	chr17:79583198	rs7503824	t	g	0.8961	-0.0408	0.0111	0.0002367	79583198	81616172	17	81616172	17	81616172	*	K	0.0526316	-3.67568
17_81616445_C_T	rs9709360	17	81616445	C	T	0.0006	1.001	0.975	1.027	0.1069	10	rs9709360	0.9638	17	81616445	T	C	0.1069	1.001	0.975	1.027	0.0006	0.0133	85934	401577	17	81616445	17	81616445	*	rs9709360	Y	17	79583471	chr17:79583471	rs9709360	t	c	0.1032	0.0395	0.0105	0.0001616	79583471	81616445	17	81616445	17	81616445	*	Y	0.0451128	3.7619
17_81621383_C_G	rs62074729	17	81621383	C	G	0.001	1.001	0.97561	1.02775	0.1073	6	rs62074729	0.9402	17	81621383	C	G	0.8927	0.999	0.973	1.025	-0.001	0.0132	85934	401577	17	81621383	17	81621383	*	rs62074729	S	17	79588409	chr17:79588409	rs62074729	c	g	0.8967	-0.0391	0.0105	0.0001882	79588409	81621383	17	81621383	17	81621383	*	S	0.0757576	-3.72381
17_81622026_C_T	rs75305572	17	81622026	C	T	0.0012	1.001	0.976	1.027	0.1079	10	rs75305572	0.9262	17	81622026	T	C	0.1079	1.001	0.976	1.027	0.0012	0.0132	85934	401577	17	81622026	17	81622026	*	rs75305572	Y	17	79589052	chr17:79589052	rs75305572	t	c	0.1034	0.039	0.0105	0.0001954	79589052	81622026	17	81622026	17	81622026	*	Y	0.0909091	3.71429
17_81622345_A_G	rs6565606	17	81622345	A	G	-0.0019	0.998004	0.978474	1.01729	0.2239	11	rs6565606	0.8459	17	81622345	A	G	0.7761	1.002	0.983	1.022	0.0019	0.0099	85934	401577	17	81622345	17	81622345	*	rs6565606	R	17	79589371	chr17:79589371	rs6565606	a	g	0.7597	0.0272	0.0075	0.0003084	79589371	81622345	17	81622345	17	81622345	*	R	-0.191919	3.62667
17_81623287_T_C	rs146022607	17	81623287	T	C	0.0009	1.001	0.97561	1.02775	0.1073	11	rs146022607	0.9452	17	81623287	T	C	0.8927	0.999	0.973	1.025	-0.0009	0.0133	85934	401577	17	81623287	17	81623287	*	rs146022607	Y	17	79590313	chr17:79590313	rs146022607	t	c	0.8966	-0.0392	0.0105	0.0001812	79590313	81623287	17	81623287	17	81623287	*	Y	0.0676692	-3.73333
17_81624647_A_G	rs62074732	17	81624647	A	G	0.0016	1.002	0.97561	1.02775	0.1079	11	rs62074732	0.9064	17	81624647	A	G	0.8921	0.998	0.973	1.025	-0.0016	0.0132	85934	401577	17	81624647	17	81624647	*	rs62074732	R	17	79591673	chr17:79591673	rs62074732	a	g	0.8966	-0.0391	0.0105	0.0001882	79591673	81624647	17	81624647	17	81624647	*	R	0.121212	-3.72381
17_81624724_G_A	rs62074733	17	81624724	G	A	0.0006	1.001	0.975	1.027	0.1082	10	rs62074733	0.965	17	81624724	A	G	0.1082	1.001	0.975	1.027	0.0006	0.0132	85934	401577	17	81624724	17	81624724	*	rs62074733	R	17	79591750	chr17:79591750	rs62074733	a	g	0.1034	0.039	0.0105	0.0001954	79591750	81624724	17	81624724	17	81624724	*	R	0.0454545	3.71429
17_81625519_A_C	rs7504011	17	81625519	A	C	0.001	1.001	0.97561	1.02775	0.1073	11	rs7504011	0.9416	17	81625519	A	C	0.8927	0.999	0.973	1.025	-0.001	0.0133	85934	401577	17	81625519	17	81625519	*	rs7504011	M	17	79592545	chr17:79592545	rs7504011	a	c	0.8967	-0.0393	0.0105	0.0001744	79592545	81625519	17	81625519	17	81625519	*	M	0.075188	-3.74286
17_81625924_A_G	rs62074734	17	81625924	A	G	0.0014	1.001	0.97561	1.02775	0.1089	11	rs62074734	0.9143	17	81625924	A	G	0.8911	0.999	0.973	1.025	-0.0014	0.0132	85934	401577	17	81625924	17	81625924	*	rs62074734	R	17	79592950	chr17:79592950	rs62074734	a	g	0.8963	-0.0394	0.0105	0.0001679	79592950	81625924	17	81625924	17	81625924	*	R	0.106061	-3.75238
17_81627971_G_A	rs62074735	17	81627971	G	A	0.0009	1.001	0.975	1.027	0.1073	10	rs62074735	0.9488	17	81627971	A	G	0.1073	1.001	0.975	1.027	0.0009	0.0133	85934	401577	17	81627971	17	81627971	*	rs62074735	R	17	79594997	chr17:79594997	rs62074735	a	g	0.1033	0.0393	0.0105	0.0001744	79594997	81627971	17	81627971	17	81627971	*	R	0.0676692	3.74286
17_81628361_A_T	rs146573045	17	81628361	A	T	0.0013	1.001	0.97561	1.02775	0.1089	6	rs146573045	0.9194	17	81628361	A	T	0.8911	0.999	0.973	1.025	-0.0013	0.0132	85934	401577	17	81628361	17	81628361	*	rs146573045	W	17	79595387	chr17:79595387	rs146573045	a	t	0.8963	-0.0394	0.0105	0.0001679	79595387	81628361	17	81628361	17	81628361	*	W	0.0984848	-3.75238
17_81628373_G_A	rs62074736	17	81628373	G	A	0.0016	1.002	0.976	1.028	0.1089	10	rs62074736	0.9009	17	81628373	A	G	0.1089	1.002	0.976	1.028	0.0016	0.0132	85934	401577	17	81628373	17	81628373	*	rs62074736	R	17	79595399	chr17:79595399	rs62074736	a	g	0.1037	0.0394	0.0105	0.0001679	79595399	81628373	17	81628373	17	81628373	*	R	0.121212	3.75238
17_81630667_G_A	rs62074738	17	81630667	G	A	0.0008	1.001	0.975	1.027	0.1085	10	rs62074738	0.9515	17	81630667	A	G	0.1085	1.001	0.975	1.027	0.0008	0.0132	85934	401577	17	81630667	17	81630667	*	rs62074738	R	17	79597693	chr17:79597693	rs62074738	a	g	0.1037	0.0396	0.0105	0.0001555	79597693	81630667	17	81630667	17	81630667	*	R	0.0606061	3.77143
17_81631861_G_C	rs62074739	17	81631861	G	C	0.0008	1.001	0.975	1.027	0.1085	5	rs62074739	0.9514	17	81631861	C	G	0.1085	1.001	0.975	1.027	0.0008	0.0132	85934	401577	17	81631861	17	81631861	*	rs62074739	V	17	79598887	chr17:79598887	rs62074739	c	g	0.1037	0.0395	0.0105	0.0001616	79598887	81631861	17	81631861	17	81631861	*	V	0.0606061	3.7619
17_81634253_G_A	rs62074744	17	81634253	G	A	0.0006	1.001	0.975	1.027	0.1073	10	rs62074744	0.9625	17	81634253	A	G	0.1073	1.001	0.975	1.027	0.0006	0.0133	85934	401577	17	81634253	17	81634253	*	rs62074744	R	17	79601279	chr17:79601279	rs62074744	a	g	0.1034	0.0393	0.0105	0.0001744	79601279	81634253	17	81634253	17	81634253	*	R	0.0451128	3.74286
17_81634563_C_A	rs62074745	17	81634563	C	A	0.0013	1.001	0.976	1.028	0.1082	10	rs62074745	0.9242	17	81634563	A	C	0.1082	1.001	0.976	1.028	0.0013	0.0132	85934	401577	17	81634563	17	81634563	*	rs62074745	M	17	79601589	chr17:79601589	rs62074745	a	c	0.1037	0.0395	0.0105	0.0001616	79601589	81634563	17	81634563	17	81634563	*	M	0.0984848	3.7619
17_81635148_T_G	rs62074746	17	81635148	T	G	0.0011	1.001	0.97561	1.02775	0.1083	11	rs62074746	0.9316	17	81635148	T	G	0.8917	0.999	0.973	1.025	-0.0011	0.0132	85934	401577	17	81635148	17	81635148	*	rs62074746	K	17	79602174	chr17:79602174	rs62074746	t	g	0.8963	-0.0395	0.0105	0.0001616	79602174	81635148	17	81635148	17	81635148	*	K	0.0833333	-3.7619
17_81635963_A_T	rs62074748	17	81635963	A	T	0.0011	1.001	0.97561	1.02775	0.1082	6	rs62074748	0.9329	17	81635963	A	T	0.8918	0.999	0.973	1.025	-0.0011	0.0132	85934	401577	17	81635963	17	81635963	*	rs62074748	H	17	79602989	chr17:79602989	rs62074748	a	t	0.8946	-0.0394	0.0107	0.0002249	79602989	81635963	17	81635963	17	81635963	*	H	0.0833333	-3.68224
17_81636190_C_G	rs6565613	17	81636190	C	G	-0.0019	0.998004	0.978474	1.01729	0.225	6	rs6565613	0.8458	17	81636190	C	G	0.775	1.002	0.983	1.022	0.0019	0.0099	85934	401577	17	81636190	17	81636190	*	rs6565613	S	17	79603216	chr17:79603216	rs6565613	c	g	0.7587	0.027	0.0075	0.0003415	79603216	81636190	17	81636190	17	81636190	*	S	-0.191919	3.6
17_81637238_T_A	rs62074750	17	81637238	T	A	0.0007	1.001	0.975	1.027	0.1083	5	rs62074750	0.9563	17	81637238	A	T	0.1083	1.001	0.975	1.027	0.0007	0.0132	85934	401577	17	81637238	17	81637238	*	rs62074750	W	17	79604264	chr17:79604264	rs62074750	a	t	0.1037	0.0391	0.0105	0.0001882	79604264	81637238	17	81637238	17	81637238	*	W	0.0530303	3.72381
17_81641172_A_G	rs78962084	17	81641172	A	G	0.0046	1.00503	0.981354	1.02881	0.1339	11	rs78962084	0.7082	17	81641172	A	G	0.8661	0.995	0.972	1.019	-0.0046	0.0122	85934	401577	17	81641172	17	81641172	*	rs78962084	R	17	79608198	chr17:79608198	rs78962084	a	g	0.888	-0.0397	0.0106	0.0001739	79608198	81641172	17	81641172	17	81641172	*	R	0.377049	-3.74528
17_81641942_G_A	rs77740144	17	81641942	G	A	-0.0171	0.983	0.96	1.006	0.1426	10	rs77740144	0.1509	17	81641942	A	G	0.1426	0.983	0.96	1.006	-0.0171	0.0119	85934	401577	17	81641942	17	81641942	*	rs77740144	R	17	79608968	chr17:79608968	rs77740144	a	g	0.1409	0.0336	0.0092	0.0002656	79608968	81641942	17	81641942	17	81641942	*	R	-1.43697	3.65217
17_81644484_A_G	rs62075725	17	81644484	A	G	-0.0166	0.983284	0.960615	1.00705	0.143	11	rs62075725	0.1622	17	81644484	A	G	0.857	1.017	0.993	1.041	0.0166	0.0119	85934	401577	17	81644484	17	81644484	*	rs62075725	R	17	79611510	chr17:79611510	rs62075725	a	g	0.8591	-0.0337	0.0092	0.0002546	79611510	81644484	17	81644484	17	81644484	*	R	-1.39496	-3.66304
17_81650675_G_A	rs13372	17	81650675	G	A	-0.0166	0.984	0.961	1.007	0.1421	10	rs13372	0.162	17	81650675	A	G	0.1421	0.984	0.961	1.007	-0.0166	0.0119	85934	401577	17	81650675	17	81650675	*	rs13372	R	17	79617705	chr17:79617705	rs13372	a	g	0.139	0.0346	0.0093	0.0002048	79617705	81650675	17	81650675	17	81650675	*	R	-1.39496	3.72043
17_81650800_G_A	rs1126818	17	81650800	G	A	-0.0169	0.983	0.961	1.006	0.1422	10	rs1126818	0.1566	17	81650800	A	G	0.1422	0.983	0.961	1.006	-0.0169	0.0119	85934	401577	17	81650800	17	81650800	*	rs1126818	R	17	79617830	chr17:79617830	rs1126818	a	g	0.1391	0.0346	0.0093	0.0002048	79617830	81650800	17	81650800	17	81650800	*	R	-1.42017	3.72043
17_81651240_G_A	rs8074225	17	81651240	G	A	-0.0166	0.984	0.961	1.007	0.1421	10	rs8074225	0.1628	17	81651240	A	G	0.1421	0.984	0.961	1.007	-0.0166	0.0119	85934	401577	17	81651240	17	81651240	*	rs8074225	R	17	79618270	chr17:79618270	rs8074225	a	g	0.1391	0.0347	0.0093	0.0001963	79618270	81651240	17	81651240	17	81651240	*	R	-1.39496	3.73118
17_81660876_T_G	rs62080199	17	81660876	T	G	-0.0161	0.984252	0.961538	1.00705	0.1418	11	rs62080199	0.1783	17	81660876	T	G	0.8582	1.016	0.993	1.04	0.0161	0.0119	85934	401577	17	81660876	17	81660876	*	rs62080199	K	17	79627906	chr17:79627906	rs62080199	t	g	0.8608	-0.036	0.0093	0.0001119	79627906	81660876	17	81660876	17	81660876	*	K	-1.35294	-3.87097
17_81661535_G_C	rs137983876	17	81661535	G	C	-0.016	0.984	0.961	1.007	0.1427	5	rs137983876	0.1803	17	81661535	C	G	0.1427	0.984	0.961	1.007	-0.016	0.0119	85934	401577	17	81661535	17	81661535	*	rs137983876	S	17	79628565	chr17:79628565	rs137983876	c	g	0.1409	0.0346	0.0092	0.0001732	79628565	81661535	17	81661535	17	81661535	*	S	-1.34454	3.76087
17_81667511_T_C	rs113250157	17	81667511	T	C	-0.0016	0.998004	0.976562	1.02041	0.1675	11	rs113250157	0.8839	17	81667511	T	C	0.8325	1.002	0.98	1.024	0.0016	0.0112	85934	401577	17	81667511	17	81667511	*	rs113250157	Y	17	79634541	chr17:79634541	rs113250157	t	c	0.8409	-0.0328	0.0088	0.0001919	79634541	81667511	17	81667511	17	81667511	*	Y	-0.142857	-3.72727
17_81667744_A_T	rs61742303	17	81667744	A	T	-0.0021	0.998004	0.976562	1.02041	0.1677	6	rs61742303	0.8499	17	81667744	A	T	0.8323	1.002	0.98	1.024	0.0021	0.0112	85934	401577	17	81667744	17	81667744	*	rs61742303	W	17	79634774	chr17:79634774	rs61742303	a	t	0.8409	-0.0331	0.0088	0.0001676	79634774	81667744	17	81667744	17	81667744	*	W	-0.1875	-3.76136
17_81667783_T_C	rs11546632	17	81667783	T	C	-0.0017	0.998004	0.976562	1.02041	0.1676	11	rs11546632	0.8766	17	81667783	T	C	0.8324	1.002	0.98	1.024	0.0017	0.0112	85934	401577	17	81667783	17	81667783	*	rs11546632	Y	17	79634813	chr17:79634813	rs11546632	t	c	0.8409	-0.0326	0.0088	0.00021	79634813	81667783	17	81667783	17	81667783	*	Y	-0.151786	-3.70455
17_81668028_C_T	rs62080206	17	81668028	C	T	-0.0027	0.997	0.976	1.019	0.1662	10	rs62080206	0.8082	17	81668028	T	C	0.1662	0.997	0.976	1.019	-0.0027	0.0112	85934	401577	17	81668028	17	81668028	*	rs62080206	Y	17	79635058	chr17:79635058	rs62080206	t	c	0.1589	0.0326	0.0088	0.00021	79635058	81668028	17	81668028	17	81668028	*	Y	-0.241071	3.70455
17_81668251_C_T	rs57707013	17	81668251	C	T	-0.0042	0.996	0.974	1.018	0.1596	10	rs57707013	0.7162	17	81668251	T	C	0.1596	0.996	0.974	1.018	-0.0042	0.0114	85934	401577	17	81668251	17	81668251	*	rs57707013	Y	17	79635281	chr17:79635281	rs57707013	t	c	0.1514	0.0331	0.0089	0.0001998	79635281	81668251	17	81668251	17	81668251	*	Y	-0.368421	3.7191
17_81668619_G_A	rs57650499	17	81668619	G	A	-0.0018	0.998	0.977	1.02	0.1675	10	rs57650499	0.8696	17	81668619	A	G	0.1675	0.998	0.977	1.02	-0.0018	0.0112	85934	401577	17	81668619	17	81668619	*	rs57650499	R	17	79635649	chr17:79635649	rs57650499	a	g	0.159	0.0326	0.0088	0.00021	79635649	81668619	17	81668619	17	81668619	*	R	-0.160714	3.70455
17_81669123_C_G	rs62080208	17	81669123	C	G	-0.002	0.998004	0.976562	1.02041	0.1675	6	rs62080208	0.8558	17	81669123	C	G	0.8325	1.002	0.98	1.024	0.002	0.0112	85934	401577	17	81669123	17	81669123	*	rs62080208	S	17	79636153	chr17:79636153	rs62080208	c	g	0.8409	-0.0326	0.0088	0.00021	79636153	81669123	17	81669123	17	81669123	*	S	-0.178571	-3.70455
17_81670035_T_C	rs57405099	17	81670035	T	C	-0.0103	0.990099	0.967118	1.01317	0.1405	11	rs57405099	0.3903	17	81670035	T	C	0.8595	1.01	0.987	1.034	0.0103	0.012	85934	401577	17	81670035	17	81670035	*	rs57405099	Y	17	79637065	chr17:79637065	rs57405099	t	c	0.8641	-0.0342	0.0093	0.0002424	79637065	81670035	17	81670035	17	81670035	*	Y	-0.858333	-3.67742
17_81671019_A_C	rs61065803	17	81671019	A	C	-0.0019	0.998004	0.976562	1.02041	0.1675	11	rs61065803	0.8658	17	81671019	A	C	0.8325	1.002	0.98	1.024	0.0019	0.0112	85934	401577	17	81671019	17	81671019	*	rs61065803	M	17	79638049	chr17:79638049	rs61065803	a	c	0.8409	-0.0326	0.0088	0.00021	79638049	81671019	17	81671019	17	81671019	*	M	-0.169643	-3.70455
17_81671090_C_T	rs148342679	17	81671090	C	T	-0.0109	0.989	0.966	1.013	0.1392	10	rs148342679	0.3666	17	81671090	T	C	0.1392	0.989	0.966	1.013	-0.0109	0.0121	85934	401577	17	81671090	17	81671090	*	rs148342679	Y	17	79638120	chr17:79638120	rs148342679	t	c	0.1357	0.0345	0.0093	0.0002136	79638120	81671090	17	81671090	17	81671090	*	Y	-0.900826	3.70968
17_81671538_G_C	rs34034499	17	81671538	G	C	-0.002	0.998	0.976	1.02	0.1684	5	rs34034499	0.8612	17	81671538	C	G	0.1684	0.998	0.976	1.02	-0.002	0.0112	85934	401577	17	81671538	17	81671538	*	rs34034499	S	17	79638568	chr17:79638568	rs34034499	c	g	0.161	0.0317	0.0087	0.0002646	79638568	81671538	17	81671538	17	81671538	*	S	-0.178571	3.64368
17_81671775_C_T	rs11150805	17	81671775	C	T	-0.002	0.998	0.976	1.02	0.1678	10	rs11150805	0.8611	17	81671775	T	C	0.1678	0.998	0.976	1.02	-0.002	0.0112	85934	401577	17	81671775	17	81671775	*	rs11150805	Y	17	79638805	chr17:79638805	rs11150805	t	c	0.159	0.0326	0.0088	0.00021	79638805	81671775	17	81671775	17	81671775	*	Y	-0.178571	3.70455
17_81672953_C_T	rs59853503	17	81672953	C	T	-0.0019	0.998	0.976	1.02	0.1675	10	rs59853503	0.863	17	81672953	T	C	0.1675	0.998	0.976	1.02	-0.0019	0.0112	85934	401577	17	81672953	17	81672953	*	rs59853503	Y	17	79639983	chr17:79639983	rs59853503	t	c	0.1591	0.0325	0.0087	0.0001842	79639983	81672953	17	81672953	17	81672953	*	Y	-0.169643	3.73563
17_81674504_C_T	rs7503139	17	81674504	C	T	-0.0017	0.998	0.977	1.02	0.1674	10	rs7503139	0.8812	17	81674504	T	C	0.1674	0.998	0.977	1.02	-0.0017	0.0112	85934	401577	17	81674504	17	81674504	*	rs7503139	Y	17	79641534	chr17:79641534	rs7503139	t	c	0.1591	0.0326	0.0088	0.00021	79641534	81674504	17	81674504	17	81674504	*	Y	-0.151786	3.70455
17_81675470_G_A	rs62080212	17	81675470	G	A	-0.0081	0.992	0.969	1.016	0.1415	10	rs62080212	0.5001	17	81675470	A	G	0.1415	0.992	0.969	1.016	-0.0081	0.012	85934	401577	17	81675470	17	81675470	*	rs62080212	R	17	79642500	chr17:79642500	rs62080212	a	g	0.1356	0.0346	0.0094	0.0002409	79642500	81675470	17	81675470	17	81675470	*	R	-0.675	3.68085
17_81675501_C_T	rs62080213	17	81675501	C	T	-0.0089	0.991	0.968	1.015	0.1402	10	rs62080213	0.4601	17	81675501	T	C	0.1402	0.991	0.968	1.015	-0.0089	0.0121	85934	401577	17	81675501	17	81675501	*	rs62080213	Y	17	79642531	chr17:79642531	rs62080213	t	c	0.1354	0.0351	0.0094	0.0001954	79642531	81675501	17	81675501	17	81675501	*	Y	-0.735537	3.73404
17_81677012_A_G	rs59125977	17	81677012	A	G	-0.0008	0.999001	0.977517	1.02145	0.1689	11	rs59125977	0.9442	17	81677012	A	G	0.8311	1.001	0.979	1.023	0.0008	0.0112	85934	401577	17	81677012	17	81677012	*	rs59125977	R	17	79644042	chr17:79644042	rs59125977	a	g	0.8409	-0.0326	0.0088	0.00021	79644042	81677012	17	81677012	17	81677012	*	R	-0.0714286	-3.70455
17_81677665_G_A	rs62080220	17	81677665	G	A	-0.0078	0.992	0.969	1.016	0.1418	10	rs62080220	0.5193	17	81677665	A	G	0.1418	0.992	0.969	1.016	-0.0078	0.012	85934	401577	17	81677665	17	81677665	*	rs62080220	R	17	79644695	chr17:79644695	rs62080220	a	g	0.136	0.0347	0.0093	0.0001963	79644695	81677665	17	81677665	17	81677665	*	R	-0.65	3.73118
17_81682485_G_A	rs7503637	17	81682485	G	A	-0.0012	0.999	0.977	1.021	0.17	10	rs7503637	0.911	17	81682485	A	G	0.17	0.999	0.977	1.021	-0.0012	0.0112	85934	401577	17	81682485	17	81682485	*	rs7503637	R	17	79649515	chr17:79649515	rs7503637	a	g	0.162	0.0332	0.0087	0.0001333	79649515	81682485	17	81682485	17	81682485	*	R	-0.107143	3.81609
17_81684460_C_A	rs79193599	17	81684460	C	A	-0.0079	0.992	0.969	1.016	0.1388	10	rs79193599	0.5154	17	81684460	A	C	0.1388	0.992	0.969	1.016	-0.0079	0.0121	85934	401577	17	81684460	17	81684460	*	rs79193599	M	17	79651490	chr17:79651490	rs79193599	a	c	0.1353	0.0344	0.0094	0.0002617	79651490	81684460	17	81684460	17	81684460	*	M	-0.652893	3.65957
17_81687255_G_A	rs11871678	17	81687255	G	A	-0.0112	0.989	0.965	1.013	0.1354	10	rs11871678	0.3635	17	81687255	A	G	0.1354	0.989	0.965	1.013	-0.0112	0.0123	85934	401577	17	81687255	17	81687255	*	rs11871678	R	17	79654285	chr17:79654285	rs11871678	a	g	0.1313	0.0345	0.0095	0.0002935	79654285	81687255	17	81687255	17	81687255	*	R	-0.910569	3.63158
17_81688016_C_T	rs11867543	17	81688016	C	T	-0.0103	0.99	0.966	1.014	0.1368	10	rs11867543	0.4026	17	81688016	T	C	0.1368	0.99	0.966	1.014	-0.0103	0.0123	85934	401577	17	81688016	17	81688016	*	rs11867543	Y	17	79655046	chr17:79655046	rs11867543	t	c	0.1317	0.0346	0.0095	0.0002819	79655046	81688016	17	81688016	17	81688016	*	Y	-0.837398	3.64211
17_81690106_G_C	rs8074828	17	81690106	G	C	-0.0061	0.994	0.971	1.018	0.1417	5	rs8074828	0.6145	17	81690106	C	G	0.1417	0.994	0.971	1.018	-0.0061	0.0121	85934	401577	17	81690106	17	81690106	*	rs8074828	S	17	79657136	chr17:79657136	rs8074828	c	g	0.1376	0.0332	0.0093	0.0003669	79657136	81690106	17	81690106	17	81690106	*	S	-0.504132	3.56989
17_81691070_C_T	rs6565620	17	81691070	C	T	-0.0063	0.994	0.97	1.018	0.1409	10	rs6565620	0.6059	17	81691070	T	C	0.1409	0.994	0.97	1.018	-0.0063	0.0121	85934	401577	17	81691070	17	81691070	*	rs6565620	Y	17	79658100	chr17:79658100	rs6565620	t	c	0.1355	0.0342	0.0094	0.0002842	79658100	81691070	17	81691070	17	81691070	*	Y	-0.520661	3.6383
17_81692817_C_T	rs7215738	17	81692817	C	T	-0.006	0.994	0.971	1.018	0.1407	10	rs7215738	0.6229	17	81692817	T	C	0.1407	0.994	0.971	1.018	-0.006	0.0122	85934	401577	17	81692817	17	81692817	*	rs7215738	H	17	79659847	chr17:79659847	rs7215738	t	c	0.1356	0.0339	0.0093	0.0002748	79659847	81692817	17	81692817	17	81692817	*	H	-0.491803	3.64516
17_81693157_C_T	rs7216239	17	81693157	C	T	-0.0076	0.992	0.969	1.016	0.1393	10	rs7216239	0.5348	17	81693157	T	C	0.1393	0.992	0.969	1.016	-0.0076	0.0122	85934	401577	17	81693157	17	81693157	*	rs7216239	Y	17	79660187	chr17:79660187	rs7216239	t	c	0.1354	0.0335	0.0094	0.0003779	79660187	81693157	17	81693157	17	81693157	*	Y	-0.622951	3.56383
17_81703092_G_A	rs8077959	17	81703092	G	A	-0.0112	0.989	0.965	1.013	0.1372	10	rs8077959	0.3616	17	81703092	A	G	0.1372	0.989	0.965	1.013	-0.0112	0.0123	85934	401577	17	81703092	17	81703092	*	rs8077959	R	17	79670122	chr17:79670122	rs8077959	a	g	0.1337	0.0328	0.0094	0.0005	79670122	81703092	17	81703092	17	81703092	*	R	-0.910569	3.48936
17_81705325_A_C	rs8081274	17	81705325	A	C	-0.0041	0.996016	0.97371	1.01833	0.1642	11	rs8081274	0.7182	17	81705325	A	C	0.8358	1.004	0.982	1.027	0.0041	0.0114	85934	401577	17	81705325	17	81705325	*	rs8081274	H	17	79672355	chr17:79672355	rs8081274	a	c	0.8432	-0.0309	0.0088	0.0004425	79672355	81705325	17	81705325	17	81705325	*	H	-0.359649	-3.51136
17_81706058_G_A	rs62077189	17	81706058	G	A	-0.0043	0.996	0.974	1.018	0.1643	10	rs62077189	0.7074	17	81706058	A	G	0.1643	0.996	0.974	1.018	-0.0043	0.0114	85934	401577	17	81706058	17	81706058	*	rs62077189	R	17	79673088	chr17:79673088	rs62077189	a	g	0.1569	0.031	0.0088	0.0004239	79673088	81706058	17	81706058	17	81706058	*	R	-0.377193	3.52273
17_81711033_A_G	rs62077191	17	81711033	A	G	-0.0117	0.988142	0.96432	1.01317	0.135	11	rs62077191	0.3444	17	81711033	A	G	0.865	1.012	0.987	1.037	0.0117	0.0124	85934	401577	17	81711033	17	81711033	*	rs62077191	R	17	79678063	chr17:79678063	rs62077191	a	g	0.8663	-0.0333	0.0094	0.0004096	79678063	81711033	17	81711033	17	81711033	*	R	-0.943548	-3.54255
17_81712123_C_T	rs145262943	17	81712123	C	T	-0.01	0.99	0.966	1.014	0.1374	10	rs145262943	0.4171	17	81712123	T	C	0.1374	0.99	0.966	1.014	-0.01	0.0123	85934	401577	17	81712123	17	81712123	*	rs145262943	Y	17	79679153	chr17:79679153	rs145262943	t	c	0.134	0.033	0.0094	0.0004618	79679153	81712123	17	81712123	17	81712123	*	Y	-0.813008	3.51064
17_81714190_T_C	rs79243595	17	81714190	T	C	-0.0099	0.990099	0.966184	1.0142	0.138	11	rs79243595	0.4217	17	81714190	T	C	0.862	1.01	0.986	1.035	0.0099	0.0123	85934	401577	17	81714190	17	81714190	*	rs79243595	Y	17	79681220	chr17:79681220	rs79243595	t	c	0.8657	-0.0336	0.0094	0.0003629	79681220	81714190	17	81714190	17	81714190	*	Y	-0.804878	-3.57447
17_81715620_G_A	rs8071492	17	81715620	G	A	-0.0102	0.99	0.966	1.014	0.1378	10	rs8071492	0.411	17	81715620	A	G	0.1378	0.99	0.966	1.014	-0.0102	0.0124	85934	401577	17	81715620	17	81715620	*	rs8071492	R	17	79682650	chr17:79682650	rs8071492	a	g	0.1344	0.0338	0.0095	0.000389	79682650	81715620	17	81715620	17	81715620	*	R	-0.822581	3.55789
17_81720706_G_T	rs62077222	17	81720706	G	T	-0.0007	0.999	0.975	1.024	0.159	10	rs62077222	0.9535	17	81720706	T	G	0.159	0.999	0.975	1.024	-0.0007	0.0123	85934	401577	17	81720706	17	81720706	*	rs62077222	N	17	79687736	chr17:79687736	rs62077222	t	g	0.1556	0.0329	0.0091	0.0003041	79687736	81720706	17	81720706	17	81720706	*	N	-0.0569106	3.61538
17_81916995_G_A	rs147239097	17	81916995	G	A	0.0957	1.1	0.998	1.213	0.0096	10	rs147239097	0.05509	17	81916995	A	G	0.0096	1.1	0.998	1.213	0.0957	0.0499	85361	398536	17	81916995	17	81916995	*	rs147239097	R	17	79874871	chr17:79874871	rs147239097	a	g	0.008	-0.1624	0.0463	0.0004495	79874871	81916995	17	81916995	17	81916995	*	R	1.91784	-3.50756
17_82015025_C_T	rs9895872	17	82015025	C	T	0.0021	1.002	0.986	1.019	0.5483	10	rs9895872	0.7993	17	82015025	T	C	0.5483	1.002	0.986	1.019	0.0021	0.0084	85665	400902	17	82015025	17	82015025	*	rs9895872	Y	17	79972901	chr17:79972901	rs9895872	t	c	0.5574	-0.0249	0.0069	0.0003142	79972901	82015025	17	82015025	17	82015025	*	Y	0.25	-3.6087
17_82016855_T_C	rs13087	17	82016855	T	C	0.0049	1.00503	0.988142	1.02145	0.587	11	rs13087	0.5604	17	82016855	T	C	0.413	0.995	0.979	1.012	-0.0049	0.0085	85665	400902	17	82016855	17	82016855	*	rs13087	Y	17	79974731	chr17:79974731	rs13087	t	c	0.4058	0.0245	0.007	0.0004785	79974731	82016855	17	82016855	17	82016855	*	Y	0.576471	3.5
17_82017959_C_G	rs4969475	17	82017959	C	G	0.0055	1.00503	0.98912	1.02249	0.5801	6	rs4969475	0.5181	17	82017959	C	G	0.4199	0.995	0.978	1.011	-0.0055	0.0085	85665	400902	17	82017959	17	82017959	*	rs4969475	S	17	79975835	chr17:79975835	rs4969475	c	g	0.4135	0.0246	0.007	0.0004536	79975835	82017959	17	82017959	17	82017959	*	S	0.647059	3.51429
17_82018065_A_G	rs4969474	17	82018065	A	G	0.0034	1.00301	0.987167	1.02041	0.5833	11	rs4969474	0.6913	17	82018065	A	G	0.4167	0.997	0.98	1.013	-0.0034	0.0085	85665	400902	17	82018065	17	82018065	*	rs4969474	R	17	79975941	chr17:79975941	rs4969474	a	g	0.412	0.0247	0.007	0.0004299	79975941	82018065	17	82018065	17	82018065	*	R	0.4	3.52857
17_82022880_C_A	rs3934983	17	82022880	C	A	0.0015	1.002	0.985	1.018	0.5494	10	rs3934983	0.8618	17	82022880	A	C	0.5494	1.002	0.985	1.018	0.0015	0.0084	85665	400902	17	82022880	17	82022880	*	rs3934983	M	17	79980756	chr17:79980756	rs3934983	a	c	0.5577	-0.0246	0.0069	0.000371	79980756	82022880	17	82022880	17	82022880	*	M	0.178571	-3.56522
											15	rs56404233	2.324e-10	17	5126137	T	G	0.1093	1.085	1.058	1.113	0.082	0.0129	85934	401577	17	5126137	17	5126137	*	rs56404233	D	17	5029432	chr17:5029432	rs56404233	t	g	0.1185	0.0214	0.0099	0.03144	5029432	5126137	17	5126137	17	5126137	*	D		2.16162
											15	rs17883757	0.5206	17	31218030	A	G	0.0053	1.041	0.921	1.176	0.04	0.0623	85502	400497	17	31218030	17	31218030	*	rs17883757	R	17	29545048	chr17:29545048	rs17883757	a	g	0.006	-0.1921	0.0472	4.739e-05	29545048	31218030	17	31218030	17	31218030	*	R		-4.06992
											15	rs1045710	0.0006496	17	42614528	C	G	0.4573	0.973	0.957	0.988	-0.0278	0.0082	85934	401577	17	42614528	17	42614528	*	rs1045710	S	17	40766546	chr17:40766546	rs1045710	c	g	0.4366	-0.0284	0.0064	8.722e-06	40766546	42614528	17	42614528	17	42614528	*	S		-4.4375
											15	rs16940681	4.184e-08	17	45834793	C	G	0.2258	0.948	0.93	0.966	-0.0535	0.0098	85934	401577	17	45834793	17	45834793	*	rs16940681	S	17	43912159	chr17:43912159	rs16940681	c	g	0.2121	0.0201	0.008	0.01154	43912159	45834793	17	45834793	17	45834793	*	S		2.5125
											15	rs28364021	4.036e-08	17	45834916	T	C	0.2258	0.948	0.93	0.966	-0.0535	0.0098	85934	401577	17	45834916	17	45834916	*	rs28364021	Y	17	43912282	chr17:43912282	rs28364021	t	c	0.2122	0.0201	0.008	0.01154	43912282	45834916	17	45834916	17	45834916	*	Y		2.5125
											15	rs2316765	4.174e-08	17	45835088	T	C	0.7741	1.055	1.035	1.075	0.0535	0.0098	85934	401577	17	45835088	17	45835088	*	rs2316765	Y	17	43912454	chr17:43912454	rs2316765	t	c	0.7878	-0.0201	0.008	0.01154	43912454	45835088	17	45835088	17	45835088	*	Y		-2.5125
											15	rs4482334	3.995e-08	17	45835464	T	C	0.7742	1.055	1.035	1.076	0.0536	0.0098	85934	401577	17	45835464	17	45835464	*	rs4482334	Y	17	43912830	chr17:43912830	rs4482334	t	c	0.7878	-0.0201	0.008	0.01154	43912830	45835464	17	45835464	17	45835464	*	Y		-2.5125
											15	rs17660132	2.574e-08	17	46088437	T	C	0.7749	1.056	1.036	1.077	0.0546	0.0098	85934	401577	17	46088437	17	46088437	*	rs17660132	Y	17	44165803	chr17:44165803	rs17660132	t	c	0.788	-0.02	0.008	0.01196	44165803	46088437	17	46088437	17	46088437	*	Y		-2.5
											15	rs17660228	3.345e-08	17	46089134	A	G	0.2257	0.947	0.929	0.966	-0.0542	0.0098	85934	401577	17	46089134	17	46089134	*	rs17660228	R	17	44166500	chr17:44166500	rs17660228	a	g	0.2125	0.0202	0.008	0.01113	44166500	46089134	17	46089134	17	46089134	*	R		2.525
											15	rs62061791	3.061e-08	17	46093658	T	C	0.7748	1.056	1.036	1.076	0.0543	0.0098	85934	401577	17	46093658	17	46093658	*	rs62061791	Y	17	44171024	chr17:44171024	rs62061791	t	c	0.7878	-0.0203	0.008	0.01074	44171024	46093658	17	46093658	17	46093658	*	Y		-2.5375
											15	rs17576695	2.521e-08	17	46094961	A	T	0.2252	0.947	0.929	0.965	-0.0547	0.0098	85934	401577	17	46094961	17	46094961	*	rs17576695	W	17	44172327	chr17:44172327	rs17576695	a	t	0.2122	0.0202	0.008	0.01113	44172327	46094961	17	46094961	17	46094961	*	W		2.525
											15	rs55900347	2.707e-08	17	46098726	A	G	0.2252	0.947	0.929	0.965	-0.0546	0.0098	85934	401577	17	46098726	17	46098726	*	rs55900347	R	17	44176092	chr17:44176092	rs55900347	a	g	0.2122	0.0203	0.008	0.01074	44176092	46098726	17	46098726	17	46098726	*	R		2.5375
											15	rs17660464	2.832e-08	17	46100627	A	C	0.2255	0.947	0.929	0.965	-0.0544	0.0098	85934	401577	17	46100627	17	46100627	*	rs17660464	M	17	44177993	chr17:44177993	rs17660464	a	c	0.2121	0.0199	0.008	0.01239	44177993	46100627	17	46100627	17	46100627	*	M		2.4875
											15	rs17576779	2.921e-08	17	46100906	T	C	0.2253	0.947	0.929	0.965	-0.0544	0.0098	85934	401577	17	46100906	17	46100906	*	rs17576779	Y	17	44178272	chr17:44178272	rs17576779	t	c	0.2122	0.0203	0.008	0.01074	44178272	46100906	17	46100906	17	46100906	*	Y		2.5375
											15	rs17576870	3.006e-08	17	46103076	A	G	0.7757	1.056	1.036	1.077	0.0546	0.0099	85934	401577	17	46103076	17	46103076	*	rs17576870	R	17	44180442	chr17:44180442	rs17576870	a	g	0.7878	-0.0204	0.008	0.01036	44180442	46103076	17	46103076	17	46103076	*	R		-2.55
											15	rs62061812	2.809e-08	17	46103631	T	C	0.2243	0.947	0.929	0.965	-0.0547	0.0099	85934	401577	17	46103631	17	46103631	*	rs62061812	Y	17	44180997	chr17:44180997	rs62061812	t	c	0.2122	0.0203	0.008	0.01074	44180997	46103631	17	46103631	17	46103631	*	Y		2.5375
											15	rs62061815	3.249e-08	17	46104315	A	G	0.7757	1.056	1.036	1.077	0.0545	0.0099	85934	401577	17	46104315	17	46104315	*	rs62061815	R	17	44181681	chr17:44181681	rs62061815	a	g	0.7878	-0.0203	0.008	0.01074	44181681	46104315	17	46104315	17	46104315	*	R		-2.5375
											15	rs17576954	3.06e-08	17	46104567	T	C	0.7756	1.056	1.036	1.077	0.0546	0.0099	85934	401577	17	46104567	17	46104567	*	rs17576954	Y	17	44181933	chr17:44181933	rs17576954	t	c	0.7878	-0.0203	0.008	0.01074	44181933	46104567	17	46104567	17	46104567	*	Y		-2.5375
											15	rs2668624	3.453e-08	17	46275506	A	G	0.7766	1.056	1.036	1.077	0.0549	0.01	85934	401577	17	46275506	17	46275506	*	rs2668624	R	17	44352872	chr17:44352872	rs568873066	a	g	0.7905	-0.0213	0.0081	0.008242	44352872	46275506	17	46275506	17	46275506	*	R		-2.62963
											15	rs12600735	0.1686	17	68149358	A	C	0.8386	1.016	0.993	1.038	0.0155	0.0113	85934	401577	17	68149358	17	68149358	*	rs12600735	M	17	66145499	chr17:66145499	rs12600735	a	c	0.8311	-0.036	0.0087	3.435e-05	66145499	68149358	17	68149358	17	68149358	*	M		-4.13793
											15	rs12603599	0.1573	17	68149361	T	C	0.8386	1.016	0.994	1.039	0.0159	0.0113	85934	401577	17	68149361	17	68149361	*	rs12603599	Y	17	66145502	chr17:66145502	rs12603599	t	c	0.831	-0.0358	0.0087	3.796e-05	66145502	68149361	17	68149361	17	68149361	*	Y		-4.11494
18_584394_G_A	rs113919714	18	584394	G	A	0.0436	1.045	1.003	1.087	0.0427	10	rs113919714	0.03296	18	584394	A	G	0.0427	1.045	1.003	1.087	0.0436	0.0205	85569	395471	18	584394	18	584394	*	rs113919714	R	18	584394	chr18:584394	rs113919714	a	g	0.0422	0.0581	0.0166	0.0004831	584394	584394	18	584394	18	584394	*	R	2.12683	3.5
18_928893_C_T	rs191534687	18	928893	C	T	-0.0186	0.982	0.876	1.1	0.0066	10	rs191534687	0.749	18	928893	T	C	0.0066	0.982	0.876	1.1	-0.0186	0.0581	84867	399287	18	928893	18	928893	*	rs191534687	Y	18	928894	chr18:928894	rs191534687	t	c	0.0096	0.1378	0.0396	0.0004981	928894	928893	18	928893	18	928893	*	Y	-0.320138	3.4798
18_1819542_G_T	rs8084696	18	1819542	G	T	-0.0155	0.985	0.962	1.007	0.1474	10	rs8084696	0.1801	18	1819542	T	G	0.1474	0.985	0.962	1.007	-0.0155	0.0116	85934	401577	18	1819542	18	1819542	*	rs8084696	K	18	1819543	chr18:1819543	rs8084696	t	g	0.1506	0.0418	0.0089	2.643e-06	1819543	1819542	18	1819542	18	1819542	*	K	-1.33621	4.69663
18_1819861_A_G	rs67422659	18	1819861	A	G	-0.0152	0.985222	0.963391	1.00705	0.1597	11	rs67422659	0.1768	18	1819861	A	G	0.8403	1.015	0.993	1.038	0.0152	0.0112	85934	401577	18	1819861	18	1819861	*	rs67422659	R	18	1819862	chr18:1819862	rs67422659	a	g	0.8404	-0.0408	0.0088	3.501e-06	1819862	1819861	18	1819861	18	1819861	*	R	-1.35714	-4.63636
18_1819882_A_G	rs68063877	18	1819882	A	G	-0.0152	0.985222	0.963391	1.00705	0.1597	11	rs68063877	0.1751	18	1819882	A	G	0.8403	1.015	0.993	1.038	0.0152	0.0112	85934	401577	18	1819882	18	1819882	*	rs68063877	R	18	1819883	chr18:1819883	rs68063877	a	g	0.8404	-0.041	0.0088	3.135e-06	1819883	1819882	18	1819882	18	1819882	*	R	-1.35714	-4.65909
18_1821016_A_T	rs56079252	18	1821016	A	T	-0.017	0.983284	0.961538	1.00604	0.1478	6	rs56079252	0.1408	18	1821016	A	T	0.8522	1.017	0.994	1.04	0.017	0.0115	85934	401577	18	1821016	18	1821016	*	rs56079252	W	18	1821017	chr18:1821017	rs56079252	a	t	0.8496	-0.0392	0.0092	2.095e-05	1821017	1821016	18	1821016	18	1821016	*	W	-1.47826	-4.26087
18_1823282_A_G	rs72865571	18	1823282	A	G	-0.015	0.985222	0.963391	1.00806	0.1474	11	rs72865571	0.191	18	1823282	A	G	0.8526	1.015	0.992	1.038	0.015	0.0115	85934	401577	18	1823282	18	1823282	*	rs72865571	R	18	1823283	chr18:1823283	rs72865571	a	g	0.8493	-0.0409	0.0089	4.314e-06	1823283	1823282	18	1823282	18	1823282	*	R	-1.30435	-4.59551
18_1823697_G_A	rs9646485	18	1823697	G	A	-0.0147	0.985	0.963	1.008	0.1475	10	rs9646485	0.2011	18	1823697	A	G	0.1475	0.985	0.963	1.008	-0.0147	0.0115	85934	401577	18	1823697	18	1823697	*	rs9646485	R	18	1823698	chr18:1823698	rs9646485	a	g	0.1507	0.0407	0.0089	4.804e-06	1823698	1823697	18	1823697	18	1823697	*	R	-1.27826	4.57303
18_1823876_A_G	rs755473	18	1823876	A	G	-0.0162	0.984252	0.961538	1.00604	0.1479	11	rs755473	0.1585	18	1823876	A	G	0.8521	1.016	0.994	1.04	0.0162	0.0115	85934	401577	18	1823876	18	1823876	*	rs755473	R	18	1823877	chr18:1823877	rs755473	a	g	0.8492	-0.0405	0.0089	5.346e-06	1823877	1823876	18	1823876	18	1823876	*	R	-1.4087	-4.55056
18_1827188_C_T	rs79395477	18	1827188	C	T	-0.0156	0.985	0.963	1.007	0.148	10	rs79395477	0.1738	18	1827188	T	C	0.148	0.985	0.963	1.007	-0.0156	0.0114	85934	401577	18	1827188	18	1827188	*	rs79395477	Y	18	1827189	chr18:1827189	rs79395477	t	c	0.1507	0.0409	0.0089	4.314e-06	1827189	1827188	18	1827188	18	1827188	*	Y	-1.36842	4.59551
18_1837006_A_C	rs1371274	18	1837006	A	C	-0.0168	0.983284	0.960615	1.00604	0.1395	11	rs1371274	0.1516	18	1837006	A	C	0.8605	1.017	0.994	1.041	0.0168	0.0117	85934	401577	18	1837006	18	1837006	*	rs1371274	H	18	1837007	chr18:1837007	rs1371274	a	c	0.8586	-0.0419	0.0091	4.229e-06	1837007	1837006	18	1837006	18	1837006	*	H	-1.4359	-4.6044
18_1837015_G_A	rs1371273	18	1837015	G	A	-0.0163	0.984	0.962	1.007	0.1395	10	rs1371273	0.1635	18	1837015	A	G	0.1395	0.984	0.962	1.007	-0.0163	0.0117	85934	401577	18	1837015	18	1837015	*	rs1371273	R	18	1837016	chr18:1837016	rs1371273	a	g	0.1413	0.0419	0.0091	4.229e-06	1837016	1837015	18	1837015	18	1837015	*	R	-1.39316	4.6044
18_1837203_G_A	rs1371272	18	1837203	G	A	-0.0159	0.984	0.962	1.007	0.1396	10	rs1371272	0.1744	18	1837203	A	G	0.1396	0.984	0.962	1.007	-0.0159	0.0117	85934	401577	18	1837203	18	1837203	*	rs1371272	D	18	1837204	chr18:1837204	rs1371272	a	g	0.1415	0.0422	0.0091	3.609e-06	1837204	1837203	18	1837203	18	1837203	*	D	-1.35897	4.63736
18_1837627_A_T	rs72867237	18	1837627	A	T	-0.0142	0.986193	0.963391	1.00908	0.139	6	rs72867237	0.2251	18	1837627	A	T	0.861	1.014	0.991	1.038	0.0142	0.0117	85934	401577	18	1837627	18	1837627	*	rs72867237	W	18	1837628	chr18:1837628	rs72867237	a	t	0.8588	-0.0425	0.0091	3.076e-06	1837628	1837627	18	1837627	18	1837627	*	W	-1.21368	-4.67033
18_1839338_C_T	rs9955276	18	1839338	C	T	-0.0162	0.984	0.962	1.006	0.1493	10	rs9955276	0.1572	18	1839338	T	C	0.1493	0.984	0.962	1.006	-0.0162	0.0115	85934	401577	18	1839338	18	1839338	*	rs9955276	Y	18	1839339	chr18:1839339	rs9955276	t	c	0.1493	0.0442	0.009	9.168e-07	1839339	1839338	18	1839338	18	1839338	*	Y	-1.4087	4.91111
18_1839563_A_G	rs8097544	18	1839563	A	G	-0.0144	0.985222	0.96432	1.00806	0.1502	11	rs8097544	0.2078	18	1839563	A	G	0.8498	1.015	0.992	1.037	0.0144	0.0114	85934	401577	18	1839563	18	1839563	*	rs8097544	R	18	1839564	chr18:1839564	rs8097544	a	g	0.8501	-0.0441	0.0089	7.225e-07	1839564	1839563	18	1839563	18	1839563	*	R	-1.26316	-4.95506
18_1839600_A_T	rs8097672	18	1839600	A	T	-0.014	0.986193	0.96432	1.00806	0.1501	6	rs8097672	0.2194	18	1839600	A	T	0.8499	1.014	0.992	1.037	0.014	0.0114	85934	401577	18	1839600	18	1839600	*	rs8097672	W	18	1839601	chr18:1839601	rs8097672	a	t	0.8502	-0.0441	0.0089	7.225e-07	1839601	1839600	18	1839600	18	1839600	*	W	-1.22807	-4.95506
18_1839910_G_T	rs60764613	18	1839910	G	T	-0.0152	0.985	0.963	1.007	0.1494	10	rs60764613	0.1844	18	1839910	T	G	0.1494	0.985	0.963	1.007	-0.0152	0.0115	85934	401577	18	1839910	18	1839910	*	rs60764613	K	18	1839911	chr18:1839911	rs60764613	t	g	0.1496	0.0443	0.0089	6.435e-07	1839911	1839910	18	1839910	18	1839910	*	K	-1.32174	4.97753
18_1840657_A_G	rs7238896	18	1840657	A	G	-0.0176	0.982318	0.960615	1.00503	0.1445	11	rs7238896	0.1306	18	1840657	A	G	0.8555	1.018	0.995	1.041	0.0176	0.0116	85934	401577	18	1840657	18	1840657	*	rs7238896	R	18	1840658	chr18:1840658	rs7238896	a	g	0.8552	-0.044	0.0091	1.363e-06	1840658	1840657	18	1840657	18	1840657	*	R	-1.51724	-4.83516
18_1841370_T_G	rs9958909	18	1841370	T	G	-0.0191	0.981354	0.958773	1.00402	0.1426	11	rs9958909	0.1019	18	1841370	T	G	0.8574	1.019	0.996	1.043	0.0191	0.0117	85934	401577	18	1841370	18	1841370	*	rs9958909	D	18	1841371	chr18:1841371	rs9958909	t	g	0.8552	-0.0441	0.0091	1.29e-06	1841371	1841370	18	1841370	18	1841370	*	D	-1.63248	-4.84615
18_1841468_C_T	rs9944688	18	1841468	C	T	0.0014	1.001	0.985	1.018	0.4071	10	rs9944688	0.8703	18	1841468	T	C	0.4071	1.001	0.985	1.018	0.0014	0.0083	85934	401577	18	1841468	18	1841468	*	rs9944688	Y	18	1841469	chr18:1841469	rs9944688	t	c	0.4167	0.0237	0.0065	0.0002613	1841469	1841468	18	1841468	18	1841468	*	Y	0.168675	3.64615
18_1843582_G_A	rs2165127	18	1843582	G	A	-0.0033	0.997	0.976	1.018	0.1955	10	rs2165127	0.7573	18	1843582	A	G	0.1955	0.997	0.976	1.018	-0.0033	0.0106	85934	401577	18	1843582	18	1843582	*	rs2165127	R	18	1843583	chr18:1843583	rs2165127	a	g	0.1962	0.0384	0.0082	2.577e-06	1843583	1843582	18	1843582	18	1843582	*	R	-0.311321	4.68293
18_1844239_C_T	rs1898874	18	1844239	C	T	-0.0192	0.981	0.958	1.004	0.136	10	rs1898874	0.1066	18	1844239	T	C	0.136	0.981	0.958	1.004	-0.0192	0.0119	85934	401577	18	1844239	18	1844239	*	rs1898874	Y	18	1844240	chr18:1844240	rs1898874	t	c	0.1408	0.0406	0.0092	1.051e-05	1844240	1844239	18	1844239	18	1844239	*	Y	-1.61345	4.41304
18_1844794_T_C	rs56079333	18	1844794	T	C	-0.0147	0.985222	0.963391	1.00806	0.1402	11	rs56079333	0.209	18	1844794	T	C	0.8598	1.015	0.992	1.038	0.0147	0.0117	85934	401577	18	1844794	18	1844794	*	rs56079333	Y	18	1844795	chr18:1844795	rs56079333	t	c	0.857	-0.0373	0.0091	4.225e-05	1844795	1844794	18	1844794	18	1844794	*	Y	-1.25641	-4.0989
18_1846171_T_C	rs8091804	18	1846171	T	C	-0.0135	0.986193	0.96432	1.00908	0.141	11	rs8091804	0.2493	18	1846171	T	C	0.859	1.014	0.991	1.037	0.0135	0.0117	85934	401577	18	1846171	18	1846171	*	rs8091804	Y	18	1846172	chr18:1846172	rs8091804	t	c	0.857	-0.0349	0.0091	0.0001275	1846172	1846171	18	1846171	18	1846171	*	Y	-1.15385	-3.83516
18_1847407_C_T	rs9964229	18	1847407	C	T	-0.013	0.987	0.966	1.009	0.1596	10	rs9964229	0.2474	18	1847407	T	C	0.1596	0.987	0.966	1.009	-0.013	0.0112	85934	401577	18	1847407	18	1847407	*	rs9964229	Y	18	1847408	chr18:1847408	rs9964229	t	c	0.1564	0.0376	0.0088	1.91e-05	1847408	1847407	18	1847407	18	1847407	*	Y	-1.16071	4.27273
18_1848628_C_A	rs55804009	18	1848628	C	A	-0.0156	0.985	0.962	1.007	0.1414	10	rs55804009	0.183	18	1848628	A	C	0.1414	0.985	0.962	1.007	-0.0156	0.0117	85934	401577	18	1848628	18	1848628	*	rs55804009	M	18	1848629	chr18:1848629	rs55804009	a	c	0.1446	0.0377	0.0091	3.493e-05	1848629	1848628	18	1848628	18	1848628	*	M	-1.33333	4.14286
18_1849445_G_A	rs56042504	18	1849445	G	A	-0.0157	0.984	0.962	1.007	0.1386	10	rs56042504	0.1817	18	1849445	A	G	0.1386	0.984	0.962	1.007	-0.0157	0.0118	85934	401577	18	1849445	18	1849445	*	rs56042504	R	18	1849446	chr18:1849446	rs56042504	a	g	0.1441	0.037	0.009	3.972e-05	1849446	1849445	18	1849445	18	1849445	*	R	-1.33051	4.11111
18_1850717_G_A	rs7243676	18	1850717	G	A	-0.0124	0.988	0.966	1.01	0.1601	10	rs7243676	0.2688	18	1850717	A	G	0.1601	0.988	0.966	1.01	-0.0124	0.0112	85934	401577	18	1850717	18	1850717	*	rs7243676	R	18	1850718	chr18:1850718	rs7243676	a	g	0.1566	0.0376	0.0088	1.91e-05	1850718	1850717	18	1850717	18	1850717	*	R	-1.10714	4.27273
18_1850770_A_G	rs7226371	18	1850770	A	G	-0.0137	0.986193	0.965251	1.00806	0.1594	11	rs7226371	0.2186	18	1850770	A	G	0.8406	1.014	0.992	1.036	0.0137	0.0112	85934	401577	18	1850770	18	1850770	*	rs7226371	R	18	1850771	chr18:1850771	rs7226371	a	g	0.8435	-0.038	0.0088	1.556e-05	1850771	1850770	18	1850770	18	1850770	*	R	-1.22321	-4.31818
18_1850819_T_C	rs7230605	18	1850819	T	C	-0.0133	0.987167	0.965251	1.00908	0.1601	11	rs7230605	0.2349	18	1850819	T	C	0.8399	1.013	0.991	1.036	0.0133	0.0112	85934	401577	18	1850819	18	1850819	*	rs7230605	B	18	1850820	chr18:1850820	rs7230605	t	c	0.8433	-0.0377	0.0088	1.815e-05	1850820	1850819	18	1850819	18	1850819	*	B	-1.1875	-4.28409
18_1852673_G_A	rs8090698	18	1852673	G	A	-0.0122	0.988	0.967	1.009	0.1637	10	rs8090698	0.267	18	1852673	A	G	0.1637	0.988	0.967	1.009	-0.0122	0.011	85934	401577	18	1852673	18	1852673	*	rs8090698	R	18	1852674	chr18:1852674	rs8090698	a	g	0.1639	0.0377	0.0087	1.437e-05	1852674	1852673	18	1852673	18	1852673	*	R	-1.10909	4.33333
18_1853560_C_T	rs16942148	18	1853560	C	T	-0.0115	0.989	0.967	1.011	0.1507	10	rs16942148	0.3101	18	1853560	T	C	0.1507	0.989	0.967	1.011	-0.0115	0.0113	85934	401577	18	1853560	18	1853560	*	rs16942148	Y	18	1853561	chr18:1853561	rs16942148	t	c	0.1544	0.0359	0.0088	4.468e-05	1853561	1853560	18	1853560	18	1853560	*	Y	-1.0177	4.07955
18_1853996_C_T	rs7242258	18	1853996	C	T	-0.0117	0.988	0.967	1.011	0.1504	10	rs7242258	0.3048	18	1853996	T	C	0.1504	0.988	0.967	1.011	-0.0117	0.0114	85934	401577	18	1853996	18	1853996	*	rs7242258	Y	18	1853997	chr18:1853997	rs7242258	t	c	0.1543	0.0352	0.0088	6.274e-05	1853997	1853996	18	1853996	18	1853996	*	Y	-1.02632	4
18_1854319_G_C	rs7226473	18	1854319	G	C	-0.0121	0.988	0.967	1.01	0.1635	5	rs7226473	0.2722	18	1854319	C	G	0.1635	0.988	0.967	1.01	-0.0121	0.011	85934	401577	18	1854319	18	1854319	*	rs7226473	S	18	1854320	chr18:1854320	rs7226473	c	g	0.1638	0.0372	0.0086	1.472e-05	1854320	1854319	18	1854319	18	1854319	*	S	-1.1	4.32558
18_1854515_G_A	rs7226804	18	1854515	G	A	-0.0117	0.988	0.967	1.011	0.1503	10	rs7226804	0.303	18	1854515	A	G	0.1503	0.988	0.967	1.011	-0.0117	0.0114	85934	401577	18	1854515	18	1854515	*	rs7226804	R	18	1854516	chr18:1854516	rs7226804	a	g	0.1544	0.0359	0.0088	4.468e-05	1854516	1854515	18	1854515	18	1854515	*	R	-1.02632	4.07955
18_1856164_T_G	rs9967364	18	1856164	T	G	-0.0113	0.98912	0.967118	1.01112	0.15	11	rs9967364	0.3188	18	1856164	T	G	0.85	1.011	0.989	1.034	0.0113	0.0114	85934	401577	18	1856164	18	1856164	*	rs9967364	K	18	1856165	chr18:1856165	rs9967364	t	g	0.846	-0.035	0.0088	6.905e-05	1856165	1856164	18	1856164	18	1856164	*	K	-0.991228	-3.97727
18_1856271_G_A	rs2083323	18	1856271	G	A	-0.0027	0.997	0.977	1.018	0.1829	10	rs2083323	0.7983	18	1856271	A	G	0.1829	0.997	0.977	1.018	-0.0027	0.0105	85934	401577	18	1856271	18	1856271	*	rs2083323	R	18	1856272	chr18:1856272	rs2083323	a	g	0.1818	0.0348	0.0083	2.585e-05	1856272	1856271	18	1856271	18	1856271	*	R	-0.257143	4.19277
18_1857201_T_C	rs1821971	18	1857201	T	C	-0.0109	0.98912	0.967118	1.01112	0.1496	11	rs1821971	0.3377	18	1857201	T	C	0.8504	1.011	0.989	1.034	0.0109	0.0114	85934	401577	18	1857201	18	1857201	*	rs1821971	Y	18	1857202	chr18:1857202	rs1821971	t	c	0.846	-0.0356	0.0088	5.171e-05	1857202	1857201	18	1857201	18	1857201	*	Y	-0.95614	-4.04545
18_1859026_A_G	rs28816986	18	1859026	A	G	-0.0115	0.988142	0.967118	1.01112	0.1503	11	rs28816986	0.3122	18	1859026	A	G	0.8497	1.012	0.989	1.034	0.0115	0.0114	85934	401577	18	1859026	18	1859026	*	rs28816986	R	18	1859027	chr18:1859027	rs28816986	a	g	0.8458	-0.0354	0.0088	5.697e-05	1859027	1859026	18	1859026	18	1859026	*	R	-1.00877	-4.02273
18_1860226_C_T	rs1989098	18	1860226	C	T	-0.0104	0.99	0.968	1.012	0.1498	10	rs1989098	0.3582	18	1860226	T	C	0.1498	0.99	0.968	1.012	-0.0104	0.0114	85934	401577	18	1860226	18	1860226	*	rs1989098	Y	18	1860227	chr18:1860227	rs1989098	t	c	0.1541	0.0348	0.0088	7.596e-05	1860227	1860226	18	1860226	18	1860226	*	Y	-0.912281	3.95455
18_1860309_A_G	rs1989097	18	1860309	A	G	-0.0112	0.98912	0.967118	1.01112	0.1502	11	rs1989097	0.3246	18	1860309	A	G	0.8498	1.011	0.989	1.034	0.0112	0.0114	85934	401577	18	1860309	18	1860309	*	rs1989097	R	18	1860310	chr18:1860310	rs1989097	a	g	0.8458	-0.035	0.0088	6.905e-05	1860310	1860309	18	1860309	18	1860309	*	R	-0.982456	-3.97727
18_1861761_C_T	rs28572296	18	1861761	C	T	-0.0108	0.989	0.967	1.012	0.1499	10	rs28572296	0.3419	18	1861761	T	C	0.1499	0.989	0.967	1.012	-0.0108	0.0114	85934	401577	18	1861761	18	1861761	*	rs28572296	Y	18	1861762	chr18:1861762	rs28572296	t	c	0.1542	0.0347	0.0088	7.966e-05	1861762	1861761	18	1861761	18	1861761	*	Y	-0.947368	3.94318
18_1862210_G_A	rs58252987	18	1862210	G	A	-0.0116	0.988	0.967	1.011	0.15	10	rs58252987	0.3092	18	1862210	A	G	0.15	0.988	0.967	1.011	-0.0116	0.0114	85934	401577	18	1862210	18	1862210	*	rs58252987	R	18	1862211	chr18:1862211	rs58252987	a	g	0.1542	0.0349	0.0089	8.801e-05	1862211	1862210	18	1862210	18	1862210	*	R	-1.01754	3.92135
18_1865529_G_A	rs9964745	18	1865529	G	A	-0.0107	0.989	0.967	1.012	0.1499	10	rs9964745	0.3446	18	1865529	A	G	0.1499	0.989	0.967	1.012	-0.0107	0.0114	85934	401577	18	1865529	18	1865529	*	rs9964745	R	18	1865530	chr18:1865530	rs9964745	a	g	0.1542	0.0344	0.0088	9.18e-05	1865530	1865529	18	1865529	18	1865529	*	R	-0.938596	3.90909
18_1867656_C_A	rs9948978	18	1867656	C	A	-0.0005	1	0.979	1.02	0.1909	10	rs9948978	0.9589	18	1867656	A	C	0.1909	1	0.979	1.02	-0.0005	0.0104	85934	401577	18	1867656	18	1867656	*	rs9948978	M	18	1867657	chr18:1867657	rs9948978	a	c	0.1904	0.032	0.0082	8.917e-05	1867657	1867656	18	1867656	18	1867656	*	M	-0.0480769	3.90244
18_1868139_T_A	rs9966126	18	1868139	T	A	-0.011	0.989	0.967	1.011	0.1497	5	rs9966126	0.3339	18	1868139	A	T	0.1497	0.989	0.967	1.011	-0.011	0.0114	85934	401577	18	1868139	18	1868139	*	rs9966126	W	18	1868140	chr18:1868140	rs9966126	a	t	0.1542	0.0343	0.0088	9.622e-05	1868140	1868139	18	1868139	18	1868139	*	W	-0.964912	3.89773
18_1870786_A_T	rs9953530	18	1870786	A	T	-0.0116	0.988142	0.966184	1.01112	0.1493	6	rs9953530	0.3085	18	1870786	A	T	0.8507	1.012	0.989	1.035	0.0116	0.0114	85934	401577	18	1870786	18	1870786	*	rs9953530	W	18	1870787	chr18:1870787	rs9953530	a	t	0.8465	-0.0347	0.0088	7.966e-05	1870787	1870786	18	1870786	18	1870786	*	W	-1.01754	-3.94318
18_1872063_G_A	rs9946728	18	1872063	G	A	-0.0118	0.988	0.966	1.011	0.1492	10	rs9946728	0.3	18	1872063	A	G	0.1492	0.988	0.966	1.011	-0.0118	0.0114	85934	401577	18	1872063	18	1872063	*	rs9946728	R	18	1872064	chr18:1872064	rs9946728	a	g	0.1534	0.0351	0.0089	8.015e-05	1872064	1872063	18	1872063	18	1872063	*	R	-1.03509	3.94382
18_1872291_C_T	rs1992268	18	1872291	C	T	-0.0019	0.998	0.978	1.019	0.1823	10	rs1992268	0.8593	18	1872291	T	C	0.1823	0.998	0.978	1.019	-0.0019	0.0105	85934	401577	18	1872291	18	1872291	*	rs1992268	Y	18	1872292	chr18:1872292	rs1992268	t	c	0.1813	0.0347	0.0084	3.432e-05	1872292	1872291	18	1872291	18	1872291	*	Y	-0.180952	4.13095
18_1872316_C_T	rs1992269	18	1872316	C	T	-0.0018	0.998	0.978	1.019	0.1828	10	rs1992269	0.8657	18	1872316	T	C	0.1828	0.998	0.978	1.019	-0.0018	0.0105	85934	401577	18	1872316	18	1872316	*	rs1992269	Y	18	1872317	chr18:1872317	rs1992269	t	c	0.1814	0.0346	0.0083	2.876e-05	1872317	1872316	18	1872316	18	1872316	*	Y	-0.171429	4.16867
18_1880288_G_A	rs1073006	18	1880288	G	A	-0.011	0.989	0.967	1.011	0.1511	10	rs1073006	0.3285	18	1880288	A	G	0.1511	0.989	0.967	1.011	-0.011	0.0113	85934	401577	18	1880288	18	1880288	*	rs1073006	R	18	1880289	chr18:1880289	rs1073006	a	g	0.154	0.0347	0.0088	7.966e-05	1880289	1880288	18	1880288	18	1880288	*	R	-0.973451	3.94318
18_1884328_G_T	rs2289322	18	1884328	G	T	-0.0115	0.989	0.967	1.011	0.1517	10	rs2289322	0.307	18	1884328	T	G	0.1517	0.989	0.967	1.011	-0.0115	0.0113	85934	401577	18	1884328	18	1884328	*	rs2289322	K	18	1884329	chr18:1884329	rs2289322	t	g	0.1541	0.0347	0.0088	7.966e-05	1884329	1884328	18	1884328	18	1884328	*	K	-1.0177	3.94318
18_1888549_T_C	rs9646457	18	1888549	T	C	-0.0119	0.988142	0.966184	1.0101	0.1477	11	rs9646457	0.2978	18	1888549	T	C	0.8523	1.012	0.99	1.035	0.0119	0.0114	85934	401577	18	1888549	18	1888549	*	rs9646457	Y	18	1888550	chr18:1888550	rs9646457	t	c	0.8477	-0.0371	0.0089	3.064e-05	1888550	1888549	18	1888549	18	1888549	*	Y	-1.04386	-4.16854
18_1891259_A_G	rs12150840	18	1891259	A	G	-0.0119	0.988142	0.966184	1.0101	0.1476	11	rs12150840	0.2979	18	1891259	A	G	0.8524	1.012	0.99	1.035	0.0119	0.0114	85934	401577	18	1891259	18	1891259	*	rs12150840	R	18	1891260	chr18:1891260	rs12150840	a	g	0.8478	-0.0366	0.0089	3.914e-05	1891260	1891259	18	1891259	18	1891259	*	R	-1.04386	-4.11236
18_1894782_A_G	rs73374119	18	1894782	A	G	-0.0103	0.990099	0.968054	1.01215	0.1486	11	rs73374119	0.3678	18	1894782	A	G	0.8514	1.01	0.988	1.033	0.0103	0.0114	85934	401577	18	1894782	18	1894782	*	rs73374119	R	18	1894783	chr18:1894783	rs73374119	a	g	0.8475	-0.0362	0.0089	4.751e-05	1894783	1894782	18	1894782	18	1894782	*	R	-0.903509	-4.06742
18_1905653_A_C	rs56047191	18	1905653	A	C	-0.0169	0.983284	0.960615	1.00604	0.1394	11	rs56047191	0.1472	18	1905653	A	C	0.8606	1.017	0.994	1.041	0.0169	0.0117	85934	401577	18	1905653	18	1905653	*	rs56047191	M	18	1905654	chr18:1905654	rs56047191	a	c	0.8563	-0.0376	0.009	2.97e-05	1905654	1905653	18	1905653	18	1905653	*	M	-1.44444	-4.17778
18_1906065_G_A	rs9959672	18	1906065	G	A	-0.0168	0.983	0.961	1.006	0.1442	10	rs9959672	0.1454	18	1906065	A	G	0.1442	0.983	0.961	1.006	-0.0168	0.0115	85934	401577	18	1906065	18	1906065	*	rs9959672	R	18	1906066	chr18:1906066	rs9959672	a	g	0.1446	0.0367	0.0091	5.603e-05	1906066	1906065	18	1906065	18	1906065	*	R	-1.46087	4.03297
18_1907261_A_G	rs56383753	18	1907261	A	G	-0.0158	0.984252	0.962464	1.00705	0.1394	11	rs56383753	0.1749	18	1907261	A	G	0.8606	1.016	0.993	1.039	0.0158	0.0117	85934	401577	18	1907261	18	1907261	*	rs56383753	R	18	1907262	chr18:1907262	rs56383753	a	g	0.8565	-0.038	0.0091	3.024e-05	1907262	1907261	18	1907261	18	1907261	*	R	-1.35043	-4.17582
18_1910354_G_A	rs61143191	18	1910354	G	A	-0.0157	0.984	0.962	1.007	0.1434	10	rs61143191	0.1751	18	1910354	A	G	0.1434	0.984	0.962	1.007	-0.0157	0.0116	85934	401577	18	1910354	18	1910354	*	rs61143191	R	18	1910355	chr18:1910355	rs61143191	a	g	0.1444	0.0362	0.009	5.814e-05	1910355	1910354	18	1910354	18	1910354	*	R	-1.35345	4.02222
18_1910857_C_T	rs7237098	18	1910857	C	T	-0.0154	0.985	0.963	1.007	0.1425	10	rs7237098	0.1857	18	1910857	T	C	0.1425	0.985	0.963	1.007	-0.0154	0.0116	85934	401577	18	1910857	18	1910857	*	rs7237098	Y	18	1910858	chr18:1910858	rs7237098	t	c	0.1434	0.0358	0.0091	8.49e-05	1910858	1910857	18	1910857	18	1910857	*	Y	-1.32759	3.93407
18_1910858_A_G	rs7237714	18	1910858	A	G	-0.0158	0.984252	0.962464	1.00705	0.1431	11	rs7237714	0.1748	18	1910858	A	G	0.8569	1.016	0.993	1.039	0.0158	0.0116	85934	401577	18	1910858	18	1910858	*	rs7237714	R	18	1910859	chr18:1910859	rs7237714	a	g	0.8566	-0.0359	0.0091	8.111e-05	1910859	1910858	18	1910858	18	1910858	*	R	-1.36207	-3.94505
18_1911311_G_A	rs7240496	18	1911311	G	A	-0.0151	0.985	0.963	1.008	0.1426	10	rs7240496	0.1939	18	1911311	A	G	0.1426	0.985	0.963	1.008	-0.0151	0.0116	85934	401577	18	1911311	18	1911311	*	rs7240496	R	18	1911312	chr18:1911312	rs7240496	a	g	0.1444	0.0354	0.009	8.445e-05	1911312	1911311	18	1911311	18	1911311	*	R	-1.30172	3.93333
18_1911397_A_G	rs9955466	18	1911397	A	G	-0.0146	0.985222	0.963391	1.00806	0.1428	11	rs9955466	0.2096	18	1911397	A	G	0.8572	1.015	0.992	1.038	0.0146	0.0116	85934	401577	18	1911397	18	1911397	*	rs9955466	R	18	1911398	chr18:1911398	rs9955466	a	g	0.8558	-0.0361	0.0091	7.399e-05	1911398	1911397	18	1911397	18	1911397	*	R	-1.25862	-3.96703
18_1911904_G_A	rs9966582	18	1911904	G	A	-0.0154	0.985	0.963	1.007	0.1427	10	rs9966582	0.1857	18	1911904	A	G	0.1427	0.985	0.963	1.007	-0.0154	0.0116	85934	401577	18	1911904	18	1911904	*	rs9966582	R	18	1911905	chr18:1911905	rs9966582	a	g	0.1442	0.0353	0.0091	0.0001065	1911905	1911904	18	1911904	18	1911904	*	R	-1.32759	3.87912
18_1913239_G_T	rs28372460	18	1913239	G	T	-0.0155	0.985	0.962	1.007	0.1392	10	rs28372460	0.185	18	1913239	T	G	0.1392	0.985	0.962	1.007	-0.0155	0.0117	85934	401577	18	1913239	18	1913239	*	rs28372460	K	18	1913240	chr18:1913240	rs28372460	t	g	0.1434	0.0361	0.0091	7.399e-05	1913240	1913239	18	1913239	18	1913239	*	K	-1.32479	3.96703
18_1913849_C_T	rs11080899	18	1913849	C	T	-0.0148	0.985	0.963	1.008	0.1391	10	rs11080899	0.2067	18	1913849	T	C	0.1391	0.985	0.963	1.008	-0.0148	0.0117	85934	401577	18	1913849	18	1913849	*	rs11080899	Y	18	1913850	chr18:1913850	rs11080899	t	c	0.1432	0.0361	0.0091	7.399e-05	1913850	1913849	18	1913849	18	1913849	*	Y	-1.26496	3.96703
18_1913888_T_C	rs11080900	18	1913888	T	C	-0.0147	0.985222	0.963391	1.00806	0.1391	11	rs11080900	0.2096	18	1913888	T	C	0.8609	1.015	0.992	1.038	0.0147	0.0117	85934	401577	18	1913888	18	1913888	*	rs11080900	Y	18	1913889	chr18:1913889	rs11080900	t	c	0.8568	-0.0362	0.0092	8.534e-05	1913889	1913888	18	1913888	18	1913888	*	Y	-1.25641	-3.93478
18_1914050_A_G	rs28608619	18	1914050	A	G	-0.0147	0.985222	0.963391	1.00806	0.1427	11	rs28608619	0.2063	18	1914050	A	G	0.8573	1.015	0.992	1.038	0.0147	0.0117	85934	401577	18	1914050	18	1914050	*	rs28608619	R	18	1914051	chr18:1914051	rs28608619	a	g	0.8558	-0.0346	0.0091	0.0001456	1914051	1914050	18	1914050	18	1914050	*	R	-1.25641	-3.8022
18_3082101_G_A	rs7230029	18	3082101	G	A	0.2341	1.264	0.999	1.599	0.0028	10	rs7230029	0.0513	18	3082101	A	G	0.0028	1.264	0.999	1.599	0.2341	0.1201	76073	367064	18	3082101	18	3082101	*	rs7230029	R	18	3082099	chr18:3082099	rs7230029	a	g	0.001	0.4839	0.1256	0.0001174	3082099	3082101	18	3082101	18	3082101	*	R	1.94921	3.85271
18_3082788_A_T	rs16944388	18	3082788	A	T	0.2341	1.26422	1.00806	1.58479	0.003	6	rs16944388	0.04217	18	3082788	A	T	0.997	0.791	0.631	0.992	-0.2341	0.1152	76073	367064	18	3082788	18	3082788	*	rs16944388	W	18	3082786	chr18:3082786	rs16944388	a	t	0.999	-0.4174	0.1179	0.0003995	3082786	3082788	18	3082788	18	3082788	*	W	2.03212	-3.54029
18_3083068_A_G	rs16944394	18	3083068	A	G	0.2336	1.26263	1.00806	1.58228	0.003	11	rs16944394	0.04262	18	3083068	A	G	0.997	0.792	0.632	0.992	-0.2336	0.1152	76073	367064	18	3083068	18	3083068	*	rs16944394	R	18	3083066	chr18:3083066	rs16944394	a	g	0.999	-0.4175	0.1174	0.000375	3083066	3083068	18	3083068	18	3083068	*	R	2.02778	-3.55622
18_3083577_T_C	rs61205059	18	3083577	T	C	0.2077	1.23153	0.981354	1.54321	0.003	11	rs61205059	0.07275	18	3083577	T	C	0.997	0.812	0.648	1.019	-0.2077	0.1157	76073	367064	18	3083577	18	3083577	*	rs61205059	Y	18	3083575	chr18:3083575	rs61205059	t	c	0.9991	-0.4551	0.1199	0.000147	3083575	3083577	18	3083577	18	3083577	*	Y	1.79516	-3.79566
18_3083583_T_G	rs59361258	18	3083583	T	G	0.2357	1.26582	1.00908	1.5873	0.003	11	rs59361258	0.04112	18	3083583	T	G	0.997	0.79	0.63	0.991	-0.2357	0.1154	76073	367064	18	3083583	18	3083583	*	rs59361258	K	18	3083581	chr18:3083581	rs59361258	t	g	0.999	-0.4239	0.118	0.0003277	3083581	3083583	18	3083583	18	3083583	*	K	2.04246	-3.59237
18_3084009_A_G	rs16944397	18	3084009	A	G	0.2175	1.24224	0.994036	1.55521	0.0031	11	rs16944397	0.05634	18	3084009	A	G	0.9969	0.805	0.643	1.006	-0.2175	0.114	76073	367064	18	3084009	18	3084009	*	rs16944397	R	18	3084007	chr18:3084007	rs16944397	a	g	0.999	-0.4086	0.1149	0.0003745	3084007	3084009	18	3084009	18	3084009	*	R	1.90789	-3.55614
18_3111243_C_T	rs75271510	18	3111243	C	T	0.3015	1.352	0.947	1.929	0.0013	10	rs75271510	0.09664	18	3111243	T	C	0.0013	1.352	0.947	1.929	0.3015	0.1815	76073	367064	18	3111243	18	3111243	*	rs75271510	Y	18	3111241	chr18:3111241	rs75271510	t	c	0.0007	0.6974	0.1854	0.0001692	3111241	3111243	18	3111243	18	3111243	*	Y	1.66116	3.7616
18_3348865_C_T	rs949304	18	3348865	C	T	0.0292	1.03	0.999	1.062	0.0755	10	rs949304	0.06106	18	3348865	T	C	0.0755	1.03	0.999	1.062	0.0292	0.0156	85934	401577	18	3348865	18	3348865	*	rs949304	Y	18	3348863	chr18:3348863	rs949304	t	c	0.0813	0.042	0.0119	0.0004336	3348863	3348865	18	3348865	18	3348865	*	Y	1.87179	3.52941
18_3572713_A_G	rs663957	18	3572713	A	G	0.0139	1.0142	0.997009	1.03093	0.5608	11	rs663957	0.1017	18	3572713	A	G	0.4392	0.986	0.97	1.003	-0.0139	0.0085	85665	400902	18	3572713	18	3572713	*	rs663957	R	18	3572711	chr18:3572711	rs663957	a	g	0.4261	0.0238	0.0065	0.0002461	3572711	3572713	18	3572713	18	3572713	*	R	1.63529	3.66154
18_3573311_G_A	rs651040	18	3573311	G	A	0.0136	1.014	0.997	1.031	0.5604	10	rs651040	0.1086	18	3573311	A	G	0.5604	1.014	0.997	1.031	0.0136	0.0085	85665	400902	18	3573311	18	3573311	*	rs651040	R	18	3573309	chr18:3573309	rs651040	a	g	0.5733	-0.0233	0.0065	0.0003316	3573309	3573311	18	3573311	18	3573311	*	R	1.6	-3.58462
18_3576693_T_C	rs62084018	18	3576693	T	C	-0.0131	0.987167	0.970874	1.00402	0.3785	11	rs62084018	0.1249	18	3576693	T	C	0.6215	1.013	0.996	1.03	0.0131	0.0085	85665	400902	18	3576693	18	3576693	*	rs62084018	Y	18	3576691	chr18:3576691	rs62084018	t	c	0.6141	-0.0236	0.0066	0.0003465	3576691	3576693	18	3576693	18	3576693	*	Y	-1.54118	-3.57576
18_5902011_T_C	rs80248410	18	5902011	T	C	-0.0014	0.999001	0.892061	1.11857	0.0064	11	rs80248410	0.9807	18	5902011	T	C	0.9936	1.001	0.894	1.121	0.0014	0.0577	84361	391220	18	5902011	18	5902011	*	rs80248410	Y	18	5902010	chr18:5902010	rs80248410	t	c	0.9859	-0.1514	0.043	0.0004344	5902010	5902011	18	5902011	18	5902011	*	Y	-0.0242634	-3.52093
18_5905487_A_C	rs79362019	18	5905487	A	C	0.0244	1.02459	0.912409	1.15075	0.0061	11	rs79362019	0.6804	18	5905487	A	C	0.9939	0.976	0.869	1.096	-0.0244	0.0592	84361	391220	18	5905487	18	5905487	*	rs79362019	V	18	5905486	chr18:5905486	rs79362019	a	c	0.9858	-0.1576	0.0435	0.0002867	5905486	5905487	18	5905487	18	5905487	*	V	0.412162	-3.62299
18_5909360_A_T	rs115983593	18	5909360	A	T	0.0078	1.00806	0.899281	1.12994	0.0063	6	rs115983593	0.8933	18	5909360	A	T	0.9937	0.992	0.885	1.112	-0.0078	0.0582	84361	391220	18	5909360	18	5909360	*	rs115983593	W	18	5909359	chr18:5909359	rs115983593	a	t	0.9859	-0.1513	0.0432	0.0004672	5909359	5909360	18	5909360	18	5909360	*	W	0.134021	-3.50231
18_5942925_T_C	rs191733217	18	5942925	T	C	-0.0233	0.976562	0.845309	1.12867	0.0038	11	rs191733217	0.7516	18	5942925	T	C	0.9962	1.024	0.886	1.183	0.0233	0.0737	82668	385294	18	5942925	18	5942925	*	rs191733217	Y	18	5942924	chr18:5942924	rs191733217	t	c	0.997	-0.2408	0.0668	0.0003124	5942924	5942925	18	5942925	18	5942925	*	Y	-0.316147	-3.60479
18_7062396_T_G	rs34354810	18	7062396	T	G	0.0002	1	0.983284	1.01729	0.3728	11	rs34354810	0.9831	18	7062396	T	G	0.6272	1	0.983	1.017	-0.0002	0.0085	85934	401577	18	7062396	18	7062396	*	rs34354810	K	18	7062395	chr18:7062395	rs34354810	t	g	0.6116	-0.0297	0.0066	6.714e-06	7062395	7062396	18	7062396	18	7062396	*	K	0.0235294	-4.5
18_7062419_G_A	rs35592477	18	7062419	G	A	-0.0002	1	0.983	1.017	0.3724	10	rs35592477	0.9796	18	7062419	A	G	0.3724	1	0.983	1.017	-0.0002	0.0086	85934	401577	18	7062419	18	7062419	*	rs35592477	R	18	7062418	chr18:7062418	rs35592477	a	g	0.3881	0.0297	0.0066	6.714e-06	7062418	7062419	18	7062419	18	7062419	*	R	-0.0232558	4.5
18_7062442_C_T	rs35742589	18	7062442	C	T	-0.0002	1	0.983	1.017	0.3732	10	rs35742589	0.9788	18	7062442	T	C	0.3732	1	0.983	1.017	-0.0002	0.0086	85934	401577	18	7062442	18	7062442	*	rs35742589	Y	18	7062441	chr18:7062441	rs35742589	t	c	0.3886	0.0295	0.0066	7.741e-06	7062441	7062442	18	7062442	18	7062442	*	Y	-0.0232558	4.4697
18_7062458_G_C	rs16951141	18	7062458	G	C	0.0013	1.001	0.985	1.018	0.3784	5	rs16951141	0.8806	18	7062458	C	G	0.3784	1.001	0.985	1.018	0.0013	0.0085	85934	401577	18	7062458	18	7062458	*	rs16951141	V	18	7062457	chr18:7062457	rs16951141	c	g	0.3898	0.0296	0.0066	7.21e-06	7062457	7062458	18	7062458	18	7062458	*	V	0.152941	4.48485
18_7062730_G_A	rs12967929	18	7062730	G	A	0.0015	1.002	0.985	1.019	0.3629	10	rs12967929	0.8608	18	7062730	A	G	0.3629	1.002	0.985	1.019	0.0015	0.0086	85934	401577	18	7062730	18	7062730	*	rs12967929	R	18	7062729	chr18:7062729	rs12967929	a	g	0.3779	0.0294	0.0066	8.308e-06	7062729	7062730	18	7062730	18	7062730	*	R	0.174419	4.45455
18_7062783_G_C	rs11877593	18	7062783	G	C	0.0021	1.002	0.985	1.019	0.3683	5	rs11877593	0.8034	18	7062783	C	G	0.3683	1.002	0.985	1.019	0.0021	0.0086	85934	401577	18	7062783	18	7062783	*	rs11877593	S	18	7062782	chr18:7062782	rs11877593	c	g	0.3794	0.0294	0.0066	8.308e-06	7062782	7062783	18	7062783	18	7062783	*	S	0.244186	4.45455
18_7063197_T_C	rs10502348	18	7063197	T	C	0.0024	1.002	0.986193	1.01937	0.3749	11	rs10502348	0.7751	18	7063197	T	C	0.6251	0.998	0.981	1.014	-0.0024	0.0085	85934	401577	18	7063197	18	7063197	*	rs10502348	Y	18	7063196	chr18:7063196	rs10502348	t	c	0.612	-0.0309	0.0066	2.807e-06	7063196	7063197	18	7063197	18	7063197	*	Y	0.282353	-4.68182
18_7063533_G_A	rs11659412	18	7063533	G	A	0.0027	1.003	0.986	1.02	0.3743	10	rs11659412	0.7453	18	7063533	A	G	0.3743	1.003	0.986	1.02	0.0027	0.0085	85934	401577	18	7063533	18	7063533	*	rs11659412	R	18	7063532	chr18:7063532	rs11659412	a	g	0.3868	0.0314	0.0066	1.933e-06	7063532	7063533	18	7063533	18	7063533	*	R	0.317647	4.75758
18_7063677_A_C	rs1462783	18	7063677	A	C	0.0024	1.002	0.986193	1.01937	0.3724	11	rs1462783	0.7813	18	7063677	A	C	0.6276	0.998	0.981	1.014	-0.0024	0.0085	85934	401577	18	7063677	18	7063677	*	rs1462783	M	18	7063676	chr18:7063676	rs1462783	a	c	0.6132	-0.0307	0.0066	3.253e-06	7063676	7063677	18	7063677	18	7063677	*	M	0.282353	-4.65152
18_7064692_T_C	rs10502347	18	7064692	T	C	0.0033	1.00301	0.987167	1.02041	0.369	11	rs10502347	0.6962	18	7064692	T	C	0.631	0.997	0.98	1.013	-0.0033	0.0085	85934	401577	18	7064692	18	7064692	*	rs10502347	Y	18	7064691	chr18:7064691	rs10502347	t	c	0.6169	-0.0316	0.0066	1.663e-06	7064691	7064692	18	7064692	18	7064692	*	Y	0.388235	-4.78788
18_7065324_A_G	rs8092979	18	7065324	A	G	0.0027	1.00301	0.986193	1.01937	0.3676	11	rs8092979	0.7527	18	7065324	A	G	0.6324	0.997	0.981	1.014	-0.0027	0.0085	85934	401577	18	7065324	18	7065324	*	rs8092979	R	18	7065323	chr18:7065323	rs8092979	a	g	0.6177	-0.031	0.0066	2.606e-06	7065323	7065324	18	7065324	18	7065324	*	R	0.317647	-4.69697
18_7065364_G_T	rs8091510	18	7065364	G	T	0.0026	1.003	0.986	1.019	0.3669	10	rs8091510	0.7566	18	7065364	T	G	0.3669	1.003	0.986	1.019	0.0026	0.0085	85934	401577	18	7065364	18	7065364	*	rs8091510	K	18	7065363	chr18:7065363	rs8091510	t	g	0.3811	0.0302	0.007	1.67e-05	7065363	7065364	18	7065364	18	7065364	*	K	0.305882	4.31429
18_7066377_T_C	rs12957085	18	7066377	T	C	0.0025	1.002	0.986193	1.01937	0.3672	11	rs12957085	0.7738	18	7066377	T	C	0.6328	0.998	0.981	1.014	-0.0025	0.0085	85934	401577	18	7066377	18	7066377	*	rs12957085	Y	18	7066376	chr18:7066376	rs12957085	t	c	0.6177	-0.0313	0.0066	2.084e-06	7066376	7066377	18	7066377	18	7066377	*	Y	0.294118	-4.74242
18_7066576_A_G	rs12953632	18	7066576	A	G	0.0025	1.002	0.986193	1.01937	0.3672	11	rs12953632	0.7718	18	7066576	A	G	0.6328	0.998	0.981	1.014	-0.0025	0.0085	85934	401577	18	7066576	18	7066576	*	rs12953632	R	18	7066575	chr18:7066575	rs12953632	a	g	0.6173	-0.0316	0.0066	1.663e-06	7066575	7066576	18	7066576	18	7066576	*	R	0.294118	-4.78788
18_7067653_T_C	rs7234111	18	7067653	T	C	0.006	1.00604	0.98912	1.02249	0.362	11	rs7234111	0.4818	18	7067653	T	C	0.638	0.994	0.978	1.011	-0.006	0.0085	85934	401577	18	7067653	18	7067653	*	rs7234111	Y	18	7067652	chr18:7067652	rs7234111	t	c	0.6319	-0.0341	0.0066	2.346e-07	7067652	7067653	18	7067653	18	7067653	*	Y	0.705882	-5.16667
18_7068604_C_A	rs6506470	18	7068604	C	A	-0.0029	0.997	0.981	1.014	0.5404	10	rs6506470	0.7371	18	7068604	A	C	0.5404	0.997	0.981	1.014	-0.0029	0.0085	85934	401577	18	7068604	18	7068604	*	rs6506470	M	18	7068603	chr18:7068603	rs6506470	a	c	0.5368	0.0254	0.0066	0.0001178	7068603	7068604	18	7068604	18	7068604	*	M	-0.341176	3.84848
18_7068725_C_T	rs7234998	18	7068725	C	T	0.0052	1.005	0.989	1.022	0.3691	10	rs7234998	0.5362	18	7068725	T	C	0.3691	1.005	0.989	1.022	0.0052	0.0085	85934	401577	18	7068725	18	7068725	*	rs7234998	Y	18	7068724	chr18:7068724	rs7234998	t	c	0.3736	0.0364	0.0066	3.423e-08	7068724	7068725	18	7068725	18	7068725	*	Y	0.611765	5.51515
18_7070643_T_C	rs7240767	18	7070643	T	C	0.0049	1.00503	0.988142	1.02145	0.3702	11	rs7240767	0.5653	18	7070643	T	C	0.6298	0.995	0.979	1.012	-0.0049	0.0085	85934	401577	18	7070643	18	7070643	*	rs7240767	Y	18	7070642	chr18:7070642	rs7240767	t	c	0.626	-0.0372	0.0066	1.705e-08	7070642	7070643	18	7070643	18	7070643	*	Y	0.576471	-5.63636
18_7073591_A_G	rs10083952	18	7073591	A	G	0.0012	1.001	0.984252	1.01833	0.3551	11	rs10083952	0.8899	18	7073591	A	G	0.6449	0.999	0.982	1.016	-0.0012	0.0086	85934	401577	18	7073591	18	7073591	*	rs10083952	R	18	7073590	chr18:7073590	rs10083952	a	g	0.6329	-0.0358	0.0067	9.166e-08	7073590	7073591	18	7073591	18	7073591	*	R	0.139535	-5.34328
18_7074516_C_T	rs8093592	18	7074516	C	T	0.0021	1.002	0.986	1.019	0.3659	10	rs8093592	0.808	18	7074516	T	C	0.3659	1.002	0.986	1.019	0.0021	0.0085	85934	401577	18	7074516	18	7074516	*	rs8093592	Y	18	7074515	chr18:7074515	rs8093592	t	c	0.3711	0.0363	0.0067	6.056e-08	7074515	7074516	18	7074516	18	7074516	*	Y	0.247059	5.41791
18_7075021_G_A	rs9966842	18	7075021	G	A	0.0013	1.001	0.985	1.018	0.3636	10	rs9966842	0.8812	18	7075021	A	G	0.3636	1.001	0.985	1.018	0.0013	0.0085	85934	401577	18	7075021	18	7075021	*	rs9966842	R	18	7075020	chr18:7075020	rs9966842	a	g	0.3706	0.036	0.0066	4.825e-08	7075020	7075021	18	7075021	18	7075021	*	R	0.152941	5.45455
18_7075303_G_A	rs12458887	18	7075303	G	A	0.0016	1.002	0.985	1.019	0.3524	10	rs12458887	0.8532	18	7075303	A	G	0.3524	1.002	0.985	1.019	0.0016	0.0086	85934	401577	18	7075303	18	7075303	*	rs12458887	R	18	7075302	chr18:7075302	rs12458887	a	g	0.3631	0.0358	0.0067	9.166e-08	7075302	7075303	18	7075303	18	7075303	*	R	0.186047	5.34328
18_7076062_C_A	rs12454658	18	7076062	C	A	0.0024	1.002	0.986	1.019	0.3678	10	rs12454658	0.7801	18	7076062	A	C	0.3678	1.002	0.986	1.019	0.0024	0.0085	85934	401577	18	7076062	18	7076062	*	rs12454658	M	18	7076061	chr18:7076061	rs12454658	a	c	0.3715	0.036	0.0066	4.825e-08	7076061	7076062	18	7076062	18	7076062	*	M	0.282353	5.45455
18_7076465_G_A	rs7228959	18	7076465	G	A	0.0008	1.001	0.984	1.018	0.3629	10	rs7228959	0.9247	18	7076465	A	G	0.3629	1.001	0.984	1.018	0.0008	0.0085	85934	401577	18	7076465	18	7076465	*	rs7228959	R	18	7076464	chr18:7076464	rs7228959	a	g	0.3677	0.035	0.0067	1.759e-07	7076464	7076465	18	7076465	18	7076465	*	R	0.0941176	5.22388
18_7076837_C_T	rs9948462	18	7076837	C	T	0.0016	1.002	0.985	1.018	0.3661	10	rs9948462	0.8539	18	7076837	T	C	0.3661	1.002	0.985	1.018	0.0016	0.0085	85934	401577	18	7076837	18	7076837	*	rs9948462	Y	18	7076836	chr18:7076836	rs9948462	t	c	0.3691	0.0352	0.0067	1.497e-07	7076836	7076837	18	7076837	18	7076837	*	Y	0.188235	5.25373
18_7077386_T_C	rs12968268	18	7077386	T	C	-0.0003	1	0.983284	1.01626	0.3529	11	rs12968268	0.9752	18	7077386	T	C	0.6471	1	0.984	1.017	0.0003	0.0086	85934	401577	18	7077386	18	7077386	*	rs12968268	Y	18	7077385	chr18:7077385	rs12968268	t	c	0.6359	-0.0342	0.0067	3.33e-07	7077385	7077386	18	7077386	18	7077386	*	Y	-0.0348837	-5.10448
18_7081533_T_A	rs6417045	18	7081533	T	A	-0.0039	0.996	0.98	1.013	0.5291	5	rs6417045	0.6413	18	7081533	A	T	0.5291	0.996	0.98	1.013	-0.0039	0.0084	85665	400902	18	7081533	18	7081533	*	rs6417045	W	18	7081532	chr18:7081532	rs6417045	a	t	0.5324	0.0235	0.0066	0.0003672	7081532	7081533	18	7081533	18	7081533	*	W	-0.464286	3.56061
18_7082527_G_A	rs8088532	18	7082527	G	A	-0.0021	0.998	0.981	1.015	0.3553	10	rs8088532	0.8026	18	7082527	A	G	0.3553	0.998	0.981	1.015	-0.0021	0.0085	85934	401577	18	7082527	18	7082527	*	rs8088532	R	18	7082526	chr18:7082526	rs8088532	a	g	0.3595	0.0325	0.0067	1.234e-06	7082526	7082527	18	7082527	18	7082527	*	R	-0.247059	4.85075
18_7082909_C_T	rs8090138	18	7082909	C	T	-0.0034	0.997	0.98	1.013	0.371	10	rs8090138	0.6883	18	7082909	T	C	0.371	0.997	0.98	1.013	-0.0034	0.0085	85934	401577	18	7082909	18	7082909	*	rs8090138	Y	18	7082908	chr18:7082908	rs8090138	t	c	0.38	0.0331	0.0068	1.153e-06	7082908	7082909	18	7082909	18	7082909	*	Y	-0.4	4.86765
18_7083008_G_A	rs6506472	18	7083008	G	A	-0.0052	0.995	0.979	1.011	0.4012	10	rs6506472	0.5349	18	7083008	A	G	0.4012	0.995	0.979	1.011	-0.0052	0.0084	85934	401577	18	7083008	18	7083008	*	rs6506472	R	18	7083007	chr18:7083007	rs6506472	a	g	0.4027	0.0316	0.0066	1.663e-06	7083007	7083008	18	7083008	18	7083008	*	R	-0.619048	4.78788
18_7083021_G_A	rs6506473	18	7083021	G	A	-0.0046	0.995	0.979	1.012	0.4031	10	rs6506473	0.5808	18	7083021	A	G	0.4031	0.995	0.979	1.012	-0.0046	0.0084	85934	401577	18	7083021	18	7083021	*	rs6506473	R	18	7083020	chr18:7083020	rs6506473	a	g	0.4022	0.0312	0.0066	2.246e-06	7083020	7083021	18	7083021	18	7083021	*	R	-0.547619	4.72727
18_7084942_T_C	rs2065551	18	7084942	T	C	-0.0032	0.997009	0.980392	1.0142	0.4464	11	rs2065551	0.7122	18	7084942	T	C	0.5536	1.003	0.986	1.02	0.0032	0.0086	85934	401577	18	7084942	18	7084942	*	rs2065551	Y	18	7084941	chr18:7084941	rs2065551	t	c	0.5604	-0.0235	0.0067	0.0004533	7084941	7084942	18	7084942	18	7084942	*	Y	-0.372093	-3.50746
18_7086226_T_C	rs8095565	18	7086226	T	C	0.0013	1.001	0.985222	1.01833	0.4429	11	rs8095565	0.8799	18	7086226	T	C	0.5571	0.999	0.982	1.015	-0.0013	0.0084	85665	400902	18	7086226	18	7086226	*	rs8095565	Y	18	7086225	chr18:7086225	rs8095565	t	c	0.5441	0.0246	0.0068	0.0003008	7086225	7086226	18	7086226	18	7086226	*	Y	0.154762	3.61765
18_7461830_C_T	rs150811739	18	7461830	C	T	0.1299	1.139	0.965	1.343	0.004	10	rs150811739	0.1229	18	7461830	T	C	0.004	1.139	0.965	1.343	0.1299	0.0842	83196	386481	18	7461830	18	7461830	*	rs150811739	Y	18	7461828	chr18:7461828	rs150811739	t	c	0.0047	0.2743	0.0726	0.0001566	7461828	7461830	18	7461830	18	7461830	*	Y	1.54276	3.77824
18_7657612_A_G	rs17463126	18	7657612	A	G	0.0057	1.00604	0.94518	1.07066	0.0182	11	rs17463126	0.8573	18	7657612	A	G	0.9818	0.994	0.934	1.058	-0.0057	0.0318	85665	400902	18	7657612	18	7657612	*	rs17463126	R	18	7657610	chr18:7657610	rs17463126	a	g	0.9803	0.0898	0.0257	0.0004641	7657610	7657612	18	7657612	18	7657612	*	R	0.179245	3.49416
18_11233051_T_C	rs150947068	18	11233051	T	C	0.0053	1.00503	0.880282	1.14811	0.0056	11	rs150947068	0.9378	18	11233051	T	C	0.9944	0.995	0.871	1.136	-0.0053	0.0678	84361	391220	18	11233051	18	11233051	*	rs150947068	Y	18	11233050	chr18:11233050	rs150947068	t	c	0.9958	-0.2489	0.0626	7.03e-05	11233050	11233051	18	11233051	18	11233051	*	Y	0.0781711	-3.97604
18_11659923_C_T	rs141326455	18	11659923	C	T	-0.0407	0.96	0.851	1.083	0.0055	10	rs141326455	0.5085	18	11659923	T	C	0.0055	0.96	0.851	1.083	-0.0407	0.0616	84361	391220	18	11659923	18	11659923	*	rs141326455	Y	18	11659922	chr18:11659922	rs141326455	t	c	0.0049	0.1811	0.0518	0.0004754	11659922	11659923	18	11659923	18	11659923	*	Y	-0.660714	3.49614
18_11665576_G_A	rs145808970	18	11665576	G	A	-0.0249	0.975	0.87	1.094	0.006	10	rs145808970	0.6708	18	11665576	A	G	0.006	0.975	0.87	1.094	-0.0249	0.0586	84867	399287	18	11665576	18	11665576	*	rs145808970	R	18	11665575	chr18:11665575	rs145808970	a	g	0.005	0.1872	0.0506	0.0002142	11665575	11665576	18	11665576	18	11665576	*	R	-0.424915	3.6996
18_13259367_G_T	rs11661590	18	13259367	G	T	0.0063	1.006	0.99	1.023	0.5374	10	rs11661590	0.4438	18	13259367	T	G	0.5374	1.006	0.99	1.023	0.0063	0.0083	85934	401577	18	13259367	18	13259367	*	rs11661590	K	18	13259366	chr18:13259366	rs11661590	t	g	0.5533	-0.0242	0.0065	0.0001931	13259366	13259367	18	13259367	18	13259367	*	K	0.759036	-3.72308
18_13259455_C_T	rs11661574	18	13259455	C	T	0.0059	1.006	0.99	1.022	0.5369	10	rs11661574	0.4723	18	13259455	T	C	0.5369	1.006	0.99	1.022	0.0059	0.0083	85934	401577	18	13259455	18	13259455	*	rs11661574	Y	18	13259454	chr18:13259454	rs11661574	t	c	0.5533	-0.024	0.0064	0.0001715	13259454	13259455	18	13259455	18	13259455	*	Y	0.710843	-3.75
18_13259775_C_T	rs4796974	18	13259775	C	T	0.0001	1	0.984	1.017	0.3865	10	rs4796974	0.9864	18	13259775	T	C	0.3865	1	0.984	1.017	0.0001	0.0084	85934	401577	18	13259775	18	13259775	*	rs4796974	Y	18	13259774	chr18:13259774	rs4796974	t	c	0.3891	0.0254	0.0066	0.0001178	13259774	13259775	18	13259775	18	13259775	*	Y	0.0119048	3.84848
18_13259894_A_G	rs11080638	18	13259894	A	G	0.0076	1.00806	0.99108	1.02459	0.5511	11	rs11080638	0.3578	18	13259894	A	G	0.4489	0.992	0.976	1.009	-0.0076	0.0083	85934	401577	18	13259894	18	13259894	*	rs11080638	R	18	13259893	chr18:13259893	rs11080638	a	g	0.4361	0.0265	0.0065	4.461e-05	13259893	13259894	18	13259894	18	13259894	*	R	0.915663	4.07692
18_13260028_C_T	rs11080639	18	13260028	C	T	0.0057	1.006	0.989	1.022	0.5382	10	rs11080639	0.4904	18	13260028	T	C	0.5382	1.006	0.989	1.022	0.0057	0.0083	85934	401577	18	13260028	18	13260028	*	rs11080639	Y	18	13260027	chr18:13260027	rs11080639	t	c	0.5532	-0.0272	0.0065	2.789e-05	13260027	13260028	18	13260028	18	13260028	*	Y	0.686747	-4.18462
18_13260164_T_C	rs9951177	18	13260164	T	C	0.0058	1.00604	0.98912	1.02249	0.5467	11	rs9951177	0.4821	18	13260164	T	C	0.4533	0.994	0.978	1.011	-0.0058	0.0083	85934	401577	18	13260164	18	13260164	*	rs9951177	Y	18	13260163	chr18:13260163	rs9951177	t	c	0.4421	0.0256	0.0064	6.117e-05	13260163	13260164	18	13260164	18	13260164	*	Y	0.698795	4
18_13270789_T_C	rs7228720	18	13270789	T	C	0.0032	1.00301	0.987167	1.01937	0.5992	11	rs7228720	0.7041	18	13270789	T	C	0.4008	0.997	0.981	1.013	-0.0032	0.0084	85934	401577	18	13270789	18	13270789	*	rs7228720	Y	18	13270788	chr18:13270788	rs7228720	t	c	0.3947	0.0281	0.0065	1.5e-05	13270788	13270789	18	13270789	18	13270789	*	Y	0.380952	4.32308
18_13271320_A_G	rs7232054	18	13271320	A	G	0.0076	1.00806	0.99108	1.02354	0.5798	11	rs7232054	0.3524	18	13271320	A	G	0.4202	0.992	0.977	1.009	-0.0076	0.0082	85934	401577	18	13271320	18	13271320	*	rs7232054	R	18	13271319	chr18:13271319	rs7232054	a	g	0.413	0.0278	0.0065	1.848e-05	13271319	13271320	18	13271320	18	13271320	*	R	0.926829	4.27692
18_13271368_A_G	rs11662800	18	13271368	A	G	0.0083	1.00806	0.992063	1.02459	0.5752	11	rs11662800	0.3135	18	13271368	A	G	0.4248	0.992	0.976	1.008	-0.0083	0.0083	85934	401577	18	13271368	18	13271368	*	rs11662800	R	18	13271367	chr18:13271367	rs11662800	a	g	0.4133	0.027	0.0065	3.193e-05	13271367	13271368	18	13271368	18	13271368	*	R	1	4.15385
18_13272660_A_T	rs8093127	18	13272660	A	T	0.008	1.00806	0.992063	1.02459	0.5742	6	rs8093127	0.3318	18	13272660	A	T	0.4258	0.992	0.976	1.008	-0.008	0.0083	85934	401577	18	13272660	18	13272660	*	rs8093127	W	18	13272659	chr18:13272659	rs8093127	a	t	0.4133	0.0271	0.0065	2.984e-05	13272659	13272660	18	13272660	18	13272660	*	W	0.963855	4.16923
18_13273927_G_A	rs10853230	18	13273927	G	A	0.0065	1.007	0.99	1.023	0.571	10	rs10853230	0.4316	18	13273927	A	G	0.571	1.007	0.99	1.023	0.0065	0.0083	85934	401577	18	13273927	18	13273927	*	rs10853230	R	18	13273926	chr18:13273926	rs10853230	a	g	0.5837	-0.0273	0.0065	2.605e-05	13273926	13273927	18	13273927	18	13273927	*	R	0.783133	-4.2
18_13274119_T_C	rs11080640	18	13274119	T	C	0.0075	1.00705	0.99108	1.02354	0.5733	11	rs11080640	0.3652	18	13274119	T	C	0.4267	0.993	0.977	1.009	-0.0075	0.0083	85934	401577	18	13274119	18	13274119	*	rs11080640	Y	18	13274118	chr18:13274118	rs11080640	t	c	0.4138	0.0269	0.0065	3.415e-05	13274118	13274119	18	13274119	18	13274119	*	Y	0.903614	4.13846
18_13275383_T_C	rs12457309	18	13275383	T	C	0.0069	1.00705	0.99108	1.02354	0.5762	11	rs12457309	0.4047	18	13275383	T	C	0.4238	0.993	0.977	1.009	-0.0069	0.0083	85934	401577	18	13275383	18	13275383	*	rs12457309	Y	18	13275382	chr18:13275382	rs12457309	t	c	0.4132	0.0271	0.0065	2.984e-05	13275382	13275383	18	13275383	18	13275383	*	Y	0.831325	4.16923
18_13276041_T_C	rs10775420	18	13276041	T	C	0.0068	1.00705	0.990099	1.02354	0.5762	11	rs10775420	0.4115	18	13276041	T	C	0.4238	0.993	0.977	1.01	-0.0068	0.0083	85934	401577	18	13276041	18	13276041	*	rs10775420	Y	18	13276040	chr18:13276040	rs10775420	t	c	0.4132	0.0272	0.0065	2.789e-05	13276040	13276041	18	13276041	18	13276041	*	Y	0.819277	4.18462
18_13279494_T_A	rs11080641	18	13279494	T	A	0.0093	1.009	0.993	1.026	0.5749	5	rs11080641	0.2618	18	13279494	A	T	0.5749	1.009	0.993	1.026	0.0093	0.0083	85934	401577	18	13279494	18	13279494	*	rs11080641	W	18	13279493	chr18:13279493	rs11080641	a	t	0.5876	-0.0261	0.0065	5.805e-05	13279493	13279494	18	13279494	18	13279494	*	W	1.12048	-4.01538
18_13280481_G_A	rs28563139	18	13280481	G	A	0.009	1.009	0.993	1.026	0.5753	10	rs28563139	0.2781	18	13280481	A	G	0.5753	1.009	0.993	1.026	0.009	0.0083	85934	401577	18	13280481	18	13280481	*	rs28563139	R	18	13280480	chr18:13280480	rs28563139	a	g	0.5865	-0.0265	0.0065	4.461e-05	13280480	13280481	18	13280481	18	13280481	*	R	1.08434	-4.07692
18_21674881_C_A	rs185868870	18	21674881	C	A	0.0225	1.023	0.853	1.226	0.0044	10	rs185868870	0.8082	18	21674881	A	C	0.0044	1.023	0.853	1.226	0.0225	0.0926	81503	380555	18	21674881	18	21674881	*	rs185868870	M	18	19254842	chr18:19254842	rs185868870	a	c	0.0021	0.3369	0.0956	0.0004246	19254842	21674881	18	21674881	18	21674881	*	M	0.242981	3.52406
18_22594091_C_T	rs77289314	18	22594091	C	T	0.0307	1.031	0.998	1.065	0.0679	10	rs77289314	0.0651	18	22594091	T	C	0.0679	1.031	0.998	1.065	0.0307	0.0167	85934	401577	18	22594091	18	22594091	*	rs77289314	Y	18	20174054	chr18:20174054	rs77289314	t	c	0.0664	0.0487	0.0132	0.0002229	20174054	22594091	18	22594091	18	22594091	*	Y	1.83832	3.68939
18_22595803_G_A	rs60498819	18	22595803	G	A	0.0308	1.031	0.998	1.066	0.0679	10	rs60498819	0.06392	18	22595803	A	G	0.0679	1.031	0.998	1.066	0.0308	0.0167	85934	401577	18	22595803	18	22595803	*	rs60498819	R	18	20175766	chr18:20175766	rs60498819	a	g	0.0664	0.0495	0.0132	0.0001753	20175766	22595803	18	22595803	18	22595803	*	R	1.84431	3.75
18_22611428_C_T	rs147613822	18	22611428	C	T	0.0449	1.046	0.999	1.095	0.0332	10	rs147613822	0.05703	18	22611428	T	C	0.0332	1.046	0.999	1.095	0.0449	0.0236	85934	401577	18	22611428	18	22611428	*	rs147613822	Y	18	20191391	chr18:20191391	rs147613822	t	c	0.0343	0.0645	0.0183	0.0004313	20191391	22611428	18	22611428	18	22611428	*	Y	1.90254	3.52459
18_22667917_C_G	rs117159914	18	22667917	C	G	0.0337	1.03413	0.998004	1.07181	0.0568	6	rs117159914	0.06073	18	22667917	C	G	0.9432	0.967	0.933	1.002	-0.0337	0.018	85934	401577	18	22667917	18	22667917	*	rs117159914	S	18	20247880	chr18:20247880	rs117159914	c	g	0.9442	-0.0605	0.0143	2.468e-05	20247880	22667917	18	22667917	18	22667917	*	S	1.87222	-4.23077
18_22680742_C_A	rs55829020	18	22680742	C	A	0.0355	1.036	1.002	1.071	0.0638	10	rs55829020	0.03617	18	22680742	A	C	0.0638	1.036	1.002	1.071	0.0355	0.017	85934	401577	18	22680742	18	22680742	*	rs55829020	M	18	20260705	chr18:20260705	rs55829020	a	c	0.0624	0.0546	0.0135	5.289e-05	20260705	22680742	18	22680742	18	22680742	*	M	2.08824	4.04444
18_22683795_T_G	rs55796780	18	22683795	T	G	0.0356	1.03627	1.002	1.07181	0.0637	11	rs55796780	0.03623	18	22683795	T	G	0.9363	0.965	0.933	0.998	-0.0356	0.017	85934	401577	18	22683795	18	22683795	*	rs55796780	B	18	20263758	chr18:20263758	rs55796780	t	g	0.9375	-0.054	0.0135	6.387e-05	20263758	22683795	18	22683795	18	22683795	*	B	2.09412	-4
18_22714918_C_T	rs117029927	18	22714918	C	T	0.0217	1.022	0.974	1.072	0.0298	10	rs117029927	0.3758	18	22714918	T	C	0.0298	1.022	0.974	1.072	0.0217	0.0245	85934	401577	18	22714918	18	22714918	*	rs117029927	Y	18	20294881	chr18:20294881	rs117029927	t	c	0.0325	0.076	0.0187	5.011e-05	20294881	22714918	18	22714918	18	22714918	*	Y	0.885714	4.06417
18_22729611_G_C	rs56343745	18	22729611	G	C	0.0166	1.017	0.988	1.046	0.0836	5	rs56343745	0.2561	18	22729611	C	G	0.0836	1.017	0.988	1.046	0.0166	0.0147	85934	401577	18	22729611	18	22729611	*	rs56343745	S	18	20309574	chr18:20309574	rs56343745	c	g	0.0857	0.0432	0.0114	0.0001535	20309574	22729611	18	22729611	18	22729611	*	S	1.12925	3.78947
18_22734262_T_C	rs140182934	18	22734262	T	C	0.0227	1.02249	0.97561	1.07296	0.03	11	rs140182934	0.3493	18	22734262	T	C	0.97	0.978	0.932	1.025	-0.0227	0.0243	85934	401577	18	22734262	18	22734262	*	rs140182934	Y	18	20314225	chr18:20314225	rs140182934	t	c	0.9669	-0.0732	0.0184	7.118e-05	20314225	22734262	18	22734262	18	22734262	*	Y	0.934156	-3.97826
18_22736179_G_C	rs56116224	18	22736179	G	C	0.0177	1.018	0.989	1.047	0.0844	5	rs56116224	0.2255	18	22736179	C	G	0.0844	1.018	0.989	1.047	0.0177	0.0146	85934	401577	18	22736179	18	22736179	*	rs56116224	S	18	20316142	chr18:20316142	rs56116224	c	g	0.085	0.0445	0.0118	0.0001691	20316142	22736179	18	22736179	18	22736179	*	S	1.21233	3.77119
18_22756988_G_A	rs73392862	18	22756988	G	A	0.0161	1.016	0.988	1.046	0.0851	10	rs73392862	0.2671	18	22756988	A	G	0.0851	1.016	0.988	1.046	0.0161	0.0145	85934	401577	18	22756988	18	22756988	*	rs73392862	R	18	20336951	chr18:20336951	rs73392862	a	g	0.0867	0.0429	0.0113	0.0001483	20336951	22756988	18	22756988	18	22756988	*	R	1.11034	3.79646
18_22759570_A_T	rs76621974	18	22759570	A	T	0.016	1.01626	0.987167	1.04603	0.0847	6	rs76621974	0.2728	18	22759570	A	T	0.9153	0.984	0.956	1.013	-0.016	0.0146	85934	401577	18	22759570	18	22759570	*	rs76621974	W	18	20339533	chr18:20339533	rs76621974	a	t	0.9133	-0.0426	0.0113	0.000165	20339533	22759570	18	22759570	18	22759570	*	W	1.09589	-3.76991
18_22760621_G_T	rs116952647	18	22760621	G	T	0.0219	1.022	0.975	1.072	0.03	10	rs116952647	0.3679	18	22760621	T	G	0.03	1.022	0.975	1.072	0.0219	0.0243	85934	401577	18	22760621	18	22760621	*	rs116952647	K	18	20340584	chr18:20340584	rs116952647	t	g	0.0328	0.0769	0.0185	3.332e-05	20340584	22760621	18	22760621	18	22760621	*	K	0.901235	4.15676
18_22767522_G_A	rs117696398	18	22767522	G	A	0.0214	1.022	0.974	1.071	0.0302	10	rs117696398	0.3765	18	22767522	A	G	0.0302	1.022	0.974	1.071	0.0214	0.0242	85934	401577	18	22767522	18	22767522	*	rs117696398	R	18	20347485	chr18:20347485	rs117696398	a	g	0.0331	0.0738	0.0185	6.827e-05	20347485	22767522	18	22767522	18	22767522	*	R	0.884298	3.98919
18_22770463_A_C	rs59936750	18	22770463	A	C	0.0165	1.01626	0.988142	1.04603	0.0856	11	rs59936750	0.2565	18	22770463	A	C	0.9144	0.984	0.956	1.012	-0.0165	0.0145	85934	401577	18	22770463	18	22770463	*	rs59936750	M	18	20350426	chr18:20350426	rs59936750	a	c	0.9132	-0.0426	0.0113	0.000165	20350426	22770463	18	22770463	18	22770463	*	M	1.13793	-3.76991
18_22774841_C_T	rs79970343	18	22774841	C	T	0.0159	1.016	0.988	1.045	0.0851	10	rs79970343	0.2744	18	22774841	T	C	0.0851	1.016	0.988	1.045	0.0159	0.0145	85934	401577	18	22774841	18	22774841	*	rs79970343	Y	18	20354804	chr18:20354804	rs79970343	t	c	0.0868	0.0422	0.0113	0.00019	20354804	22774841	18	22774841	18	22774841	*	Y	1.09655	3.73451
18_22781802_G_A	rs61422173	18	22781802	G	A	0.0158	1.016	0.987	1.045	0.0851	10	rs61422173	0.2783	18	22781802	A	G	0.0851	1.016	0.987	1.045	0.0158	0.0145	85934	401577	18	22781802	18	22781802	*	rs61422173	R	18	20361765	chr18:20361765	rs61422173	a	g	0.0869	0.0426	0.0113	0.000165	20361765	22781802	18	22781802	18	22781802	*	R	1.08966	3.76991
18_22794923_G_T	rs112781375	18	22794923	G	T	0.0157	1.016	0.987	1.045	0.0855	10	rs112781375	0.2797	18	22794923	T	G	0.0855	1.016	0.987	1.045	0.0157	0.0145	85934	401577	18	22794923	18	22794923	*	rs112781375	K	18	20374886	chr18:20374886	rs112781375	t	g	0.0877	0.0416	0.0113	0.0002343	20374886	22794923	18	22794923	18	22794923	*	K	1.08276	3.68142
18_22804558_G_A	rs2044670	18	22804558	G	A	0.014	1.014	0.986	1.043	0.0852	10	rs2044670	0.3356	18	22804558	A	G	0.0852	1.014	0.986	1.043	0.014	0.0145	85934	401577	18	22804558	18	22804558	*	rs2044670	R	18	20384521	chr18:20384521	rs2044670	a	g	0.0874	0.0412	0.0113	0.000269	20384521	22804558	18	22804558	18	22804558	*	R	0.965517	3.64602
18_22822633_C_T	rs73394836	18	22822633	C	T	0.0124	1.012	0.984	1.041	0.087	10	rs73394836	0.3906	18	22822633	T	C	0.087	1.012	0.984	1.041	0.0124	0.0144	85934	401577	18	22822633	18	22822633	*	rs73394836	Y	18	20402596	chr18:20402596	rs73394836	t	c	0.0888	0.0413	0.0112	0.0002274	20402596	22822633	18	22822633	18	22822633	*	Y	0.861111	3.6875
18_22829142_T_G	rs76843077	18	22829142	T	G	0.0128	1.01317	0.984252	1.04167	0.087	11	rs76843077	0.3734	18	22829142	T	G	0.913	0.987	0.96	1.016	-0.0128	0.0144	85934	401577	18	22829142	18	22829142	*	rs76843077	K	18	20409105	chr18:20409105	rs76843077	t	g	0.9112	-0.0411	0.0112	0.0002439	20409105	22829142	18	22829142	18	22829142	*	K	0.888889	-3.66964
18_22850557_G_A	rs116961459	18	22850557	G	A	0.0162	1.016	0.969	1.066	0.0299	10	rs116961459	0.506	18	22850557	A	G	0.0299	1.016	0.969	1.066	0.0162	0.0244	85934	401577	18	22850557	18	22850557	*	rs116961459	R	18	20430520	chr18:20430520	rs116961459	a	g	0.0336	0.0752	0.0183	4.058e-05	20430520	22850557	18	22850557	18	22850557	*	R	0.663934	4.10929
18_22904567_C_T	rs73396825	18	22904567	C	T	0.0137	1.014	0.985	1.043	0.0845	10	rs73396825	0.3462	18	22904567	T	C	0.0845	1.014	0.985	1.043	0.0137	0.0146	85934	401577	18	22904567	18	22904567	*	rs73396825	Y	18	20484530	chr18:20484530	rs73396825	t	c	0.0861	0.0412	0.0113	0.000269	20484530	22904567	18	22904567	18	22904567	*	Y	0.938356	3.64602
18_22904876_G_A	rs73396829	18	22904876	G	A	0.0138	1.014	0.985	1.043	0.0845	10	rs73396829	0.3448	18	22904876	A	G	0.0845	1.014	0.985	1.043	0.0138	0.0146	85934	401577	18	22904876	18	22904876	*	rs73396829	R	18	20484839	chr18:20484839	rs73396829	a	g	0.0861	0.0415	0.0114	0.0002765	20484839	22904876	18	22904876	18	22904876	*	R	0.945205	3.64035
18_22910464_A_G	rs73396836	18	22910464	A	G	0.013	1.01317	0.984252	1.04275	0.0845	11	rs73396836	0.3738	18	22910464	A	G	0.9155	0.987	0.959	1.016	-0.013	0.0146	85934	401577	18	22910464	18	22910464	*	rs73396836	R	18	20490427	chr18:20490427	rs73396836	a	g	0.9139	-0.0414	0.0114	0.0002861	20490427	22910464	18	22910464	18	22910464	*	R	0.890411	-3.63158
18_22916523_A_G	rs73396846	18	22916523	A	G	0.0129	1.01317	0.984252	1.04275	0.0844	11	rs73396846	0.3756	18	22916523	A	G	0.9156	0.987	0.959	1.016	-0.0129	0.0146	85934	401577	18	22916523	18	22916523	*	rs73396846	R	18	20496486	chr18:20496486	rs73396846	a	g	0.9139	-0.0413	0.0114	0.0002959	20496486	22916523	18	22916523	18	22916523	*	R	0.883562	-3.62281
18_22919893_C_T	rs73396855	18	22919893	C	T	0.0126	1.013	0.984	1.042	0.0844	10	rs73396855	0.3874	18	22919893	T	C	0.0844	1.013	0.984	1.042	0.0126	0.0146	85934	401577	18	22919893	18	22919893	*	rs73396855	Y	18	20499856	chr18:20499856	rs73396855	t	c	0.0861	0.0414	0.0114	0.0002861	20499856	22919893	18	22919893	18	22919893	*	Y	0.863014	3.63158
18_22933735_C_G	rs111884214	18	22933735	C	G	0.012	1.01215	0.983284	1.04167	0.0843	6	rs111884214	0.4111	18	22933735	C	G	0.9157	0.988	0.96	1.017	-0.012	0.0146	85934	401577	18	22933735	18	22933735	*	rs111884214	B	18	20513698	chr18:20513698	rs111884214	c	g	0.914	-0.0415	0.0114	0.0002765	20513698	22933735	18	22933735	18	22933735	*	B	0.821918	-3.64035
18_22936020_A_G	rs73396892	18	22936020	A	G	0.0153	1.01523	0.986193	1.04603	0.0782	11	rs73396892	0.3119	18	22936020	A	G	0.9218	0.985	0.956	1.014	-0.0153	0.0151	85934	401577	18	22936020	18	22936020	*	rs73396892	R	18	20515983	chr18:20515983	rs73396892	a	g	0.9203	-0.0432	0.0118	0.0002609	20515983	22936020	18	22936020	18	22936020	*	R	1.01325	-3.66102
18_22960136_G_A	rs111908491	18	22960136	G	A	0.0147	1.015	0.985	1.045	0.0778	10	rs111908491	0.332	18	22960136	A	G	0.0778	1.015	0.985	1.045	0.0147	0.0152	85934	401577	18	22960136	18	22960136	*	rs111908491	R	18	20540099	chr18:20540099	rs111908491	a	g	0.0792	0.0436	0.0118	0.0002286	20540099	22960136	18	22960136	18	22960136	*	R	0.967105	3.69492
18_22969488_C_G	rs77653217	18	22969488	C	G	0.0141	1.0142	0.984252	1.04493	0.0777	6	rs77653217	0.3517	18	22969488	C	G	0.9223	0.986	0.957	1.016	-0.0141	0.0152	85934	401577	18	22969488	18	22969488	*	rs77653217	S	18	20549451	chr18:20549451	rs77653217	c	g	0.9204	-0.0442	0.0118	0.0001871	20549451	22969488	18	22969488	18	22969488	*	S	0.927632	-3.74576
18_23000715_C_T	rs116892749	18	23000715	C	T	0.0136	1.014	0.984	1.044	0.0776	10	rs116892749	0.3719	18	23000715	T	C	0.0776	1.014	0.984	1.044	0.0136	0.0152	85934	401577	18	23000715	18	23000715	*	rs116892749	Y	18	20580678	chr18:20580678	rs116892749	t	c	0.0795	0.0432	0.0118	0.0002609	20580678	23000715	18	23000715	18	23000715	*	Y	0.894737	3.66102
18_23014545_G_C	rs113617689	18	23014545	G	C	0.016	1.016	0.986	1.047	0.0759	5	rs113617689	0.298	18	23014545	C	G	0.0759	1.016	0.986	1.047	0.016	0.0153	85934	401577	18	23014545	18	23014545	*	rs113617689	S	18	20594508	chr18:20594508	rs113617689	c	g	0.0767	0.0437	0.0119	0.0002511	20594508	23014545	18	23014545	18	23014545	*	S	1.04575	3.67227
18_23031294_G_A	rs150868856	18	23031294	G	A	0.0168	1.017	0.987	1.048	0.0755	10	rs150868856	0.2743	18	23031294	A	G	0.0755	1.017	0.987	1.048	0.0168	0.0154	85934	401577	18	23031294	18	23031294	*	rs150868856	R	18	20611257	chr18:20611257	rs150868856	a	g	0.077	0.0437	0.012	0.0002842	20611257	23031294	18	23031294	18	23031294	*	R	1.09091	3.64167
18_23033165_A_T	rs137909859	18	23033165	A	T	0.0272	1.02775	0.978474	1.07991	0.0288	6	rs137909859	0.278	18	23033165	A	T	0.9712	0.973	0.926	1.022	-0.0272	0.0251	85934	401577	18	23033165	18	23033165	*	rs137909859	W	18	20613128	chr18:20613128	rs137909859	a	t	0.9684	-0.0785	0.0192	4.186e-05	20613128	23033165	18	23033165	18	23033165	*	W	1.08367	-4.08854
18_23037788_A_T	rs73398677	18	23037788	A	T	0.0173	1.01729	0.987167	1.04822	0.0759	6	rs73398677	0.2599	18	23037788	A	T	0.9241	0.983	0.954	1.013	-0.0173	0.0154	85934	401577	18	23037788	18	23037788	*	rs73398677	W	18	20617751	chr18:20617751	rs73398677	a	t	0.923	-0.0432	0.012	0.0003335	20617751	23037788	18	23037788	18	23037788	*	W	1.12338	-3.6
18_23038402_C_T	rs60802037	18	23038402	C	T	0.0187	1.019	0.989	1.05	0.0758	10	rs60802037	0.2244	18	23038402	T	C	0.0758	1.019	0.989	1.05	0.0187	0.0154	85934	401577	18	23038402	18	23038402	*	rs60802037	Y	18	20618365	chr18:20618365	rs60802037	t	c	0.077	0.0433	0.0119	0.000286	20618365	23038402	18	23038402	18	23038402	*	Y	1.21429	3.63866
18_23039766_G_A	rs111529616	18	23039766	G	A	0.0182	1.018	0.988	1.05	0.0757	10	rs111529616	0.2354	18	23039766	A	G	0.0757	1.018	0.988	1.05	0.0182	0.0154	85934	401577	18	23039766	18	23039766	*	rs111529616	R	18	20619729	chr18:20619729	rs111529616	a	g	0.0776	0.0426	0.0119	0.0003583	20619729	23039766	18	23039766	18	23039766	*	R	1.18182	3.57983
18_23041658_T_C	rs56177525	18	23041658	T	C	0.017	1.01729	0.987167	1.04822	0.0759	11	rs56177525	0.2677	18	23041658	T	C	0.9241	0.983	0.954	1.013	-0.017	0.0153	85934	401577	18	23041658	18	23041658	*	rs56177525	Y	18	20621621	chr18:20621621	rs56177525	t	c	0.9229	-0.0439	0.012	0.0002664	20621621	23041658	18	23041658	18	23041658	*	Y	1.11111	-3.65833
18_23043318_G_A	rs61233784	18	23043318	G	A	0.0185	1.019	0.988	1.05	0.0757	10	rs61233784	0.2276	18	23043318	A	G	0.0757	1.019	0.988	1.05	0.0185	0.0154	85934	401577	18	23043318	18	23043318	*	rs61233784	R	18	20623281	chr18:20623281	rs61233784	a	g	0.077	0.0438	0.012	0.0002751	20623281	23043318	18	23043318	18	23043318	*	R	1.2013	3.65
18_23043422_G_A	rs57123144	18	23043422	G	A	0.0185	1.019	0.988	1.05	0.0757	10	rs57123144	0.2273	18	23043422	A	G	0.0757	1.019	0.988	1.05	0.0185	0.0154	85934	401577	18	23043422	18	23043422	*	rs57123144	R	18	20623385	chr18:20623385	rs57123144	a	g	0.077	0.0437	0.012	0.0002842	20623385	23043422	18	23043422	18	23043422	*	R	1.2013	3.64167
18_23043732_G_A	rs112201754	18	23043732	G	A	0.0187	1.019	0.989	1.05	0.0757	10	rs112201754	0.2226	18	23043732	A	G	0.0757	1.019	0.989	1.05	0.0187	0.0154	85934	401577	18	23043732	18	23043732	*	rs112201754	R	18	20623695	chr18:20623695	rs112201754	a	g	0.077	0.0433	0.012	0.000323	20623695	23043732	18	23043732	18	23043732	*	R	1.21429	3.60833
18_23045440_G_A	rs147943087	18	23045440	G	A	0.0183	1.018	0.988	1.05	0.0758	10	rs147943087	0.2351	18	23045440	A	G	0.0758	1.018	0.988	1.05	0.0183	0.0154	85934	401577	18	23045440	18	23045440	*	rs147943087	R	18	20625403	chr18:20625403	rs147943087	a	g	0.0777	0.0432	0.0119	0.0002954	20625403	23045440	18	23045440	18	23045440	*	R	1.18831	3.63025
18_23048731_C_A	rs113690746	18	23048731	C	A	0.0184	1.019	0.988	1.05	0.0758	10	rs113690746	0.2307	18	23048731	A	C	0.0758	1.019	0.988	1.05	0.0184	0.0154	85934	401577	18	23048731	18	23048731	*	rs113690746	M	18	20628694	chr18:20628694	rs113690746	a	c	0.077	0.0429	0.012	0.0003668	20628694	23048731	18	23048731	18	23048731	*	M	1.19481	3.575
18_23049798_C_T	rs73398699	18	23049798	C	T	0.0183	1.018	0.988	1.05	0.0757	10	rs73398699	0.2331	18	23049798	T	C	0.0757	1.018	0.988	1.05	0.0183	0.0154	85934	401577	18	23049798	18	23049798	*	rs73398699	Y	18	20629761	chr18:20629761	rs73398699	t	c	0.0769	0.0431	0.012	0.0003442	20629761	23049798	18	23049798	18	23049798	*	Y	1.18831	3.59167
18_23051459_C_T	rs55818601	18	23051459	C	T	0.0201	1.02	0.99	1.051	0.0772	10	rs55818601	0.1905	18	23051459	T	C	0.0772	1.02	0.99	1.051	0.0201	0.0153	85934	401577	18	23051459	18	23051459	*	rs55818601	Y	18	20631422	chr18:20631422	rs55818601	t	c	0.0775	0.0418	0.0119	0.0004618	20631422	23051459	18	23051459	18	23051459	*	Y	1.31373	3.51261
18_23053425_G_A	rs113174114	18	23053425	G	A	0.0164	1.017	0.986	1.048	0.0763	10	rs113174114	0.2856	18	23053425	A	G	0.0763	1.017	0.986	1.048	0.0164	0.0154	85934	401577	18	23053425	18	23053425	*	rs113174114	R	18	20633388	chr18:20633388	rs113174114	a	g	0.0778	0.0423	0.0119	0.0003943	20633388	23053425	18	23053425	18	23053425	*	R	1.06494	3.55462
18_23053536_G_A	rs112552319	18	23053536	G	A	0.0163	1.016	0.986	1.048	0.0762	10	rs112552319	0.2892	18	23053536	A	G	0.0762	1.016	0.986	1.048	0.0163	0.0154	85934	401577	18	23053536	18	23053536	*	rs112552319	R	18	20633499	chr18:20633499	rs112552319	a	g	0.0778	0.0421	0.012	0.0004715	20633499	23053536	18	23053536	18	23053536	*	R	1.05844	3.50833
18_23054502_C_T	rs73400606	18	23054502	C	T	0.0189	1.019	0.989	1.051	0.0755	10	rs73400606	0.222	18	23054502	T	C	0.0755	1.019	0.989	1.051	0.0189	0.0155	85934	401577	18	23054502	18	23054502	*	rs73400606	Y	18	20634465	chr18:20634465	rs73400606	t	c	0.0769	0.0428	0.0121	0.0004252	20634465	23054502	18	23054502	18	23054502	*	Y	1.21935	3.53719
18_23055715_C_A	rs4077270	18	23055715	C	A	0.0182	1.018	0.988	1.05	0.0755	10	rs4077270	0.2408	18	23055715	A	C	0.0755	1.018	0.988	1.05	0.0182	0.0155	85934	401577	18	23055715	18	23055715	*	rs4077270	M	18	20635678	chr18:20635678	rs4077270	a	c	0.0768	0.0423	0.0121	0.0004962	20635678	23055715	18	23055715	18	23055715	*	M	1.17419	3.49587
18_23097822_G_A	rs111742494	18	23097822	G	A	-0.0433	0.958	0.911	1.007	0.0284	10	rs111742494	0.09008	18	23097822	A	G	0.0284	0.958	0.911	1.007	-0.0433	0.0256	85665	400902	18	23097822	18	23097822	*	rs111742494	R	18	20677786	chr18:20677786	rs111742494	a	g	0.0331	0.0738	0.019	9.851e-05	20677786	23097822	18	23097822	18	23097822	*	R	-1.69141	3.88421
18_23277244_G_A	rs112739162	18	23277244	G	A	-0.0265	0.974	0.938	1.011	0.0499	10	rs112739162	0.1708	18	23277244	A	G	0.0499	0.974	0.938	1.011	-0.0265	0.0193	85934	401577	18	23277244	18	23277244	*	rs112739162	R	18	20857208	chr18:20857208	rs112739162	a	g	0.0454	0.0571	0.0158	0.0003043	20857208	23277244	18	23277244	18	23277244	*	R	-1.37306	3.61392
18_23277247_T_C	rs113227915	18	23277247	T	C	-0.0264	0.97371	0.938086	1.01112	0.0499	11	rs113227915	0.1728	18	23277247	T	C	0.9501	1.027	0.989	1.066	0.0264	0.0193	85934	401577	18	23277247	18	23277247	*	rs113227915	Y	18	20857211	chr18:20857211	rs113227915	t	c	0.9546	-0.0575	0.0158	0.0002759	20857211	23277247	18	23277247	18	23277247	*	Y	-1.36788	-3.63924
18_23282412_G_A	rs55817731	18	23282412	G	A	-0.0088	0.991	0.963	1.021	0.0909	10	rs55817731	0.5584	18	23282412	A	G	0.0909	0.991	0.963	1.021	-0.0088	0.015	85934	401577	18	23282412	18	23282412	*	rs55817731	R	18	20862376	chr18:20862376	rs55817731	a	g	0.0879	0.047	0.012	9.485e-05	20862376	23282412	18	23282412	18	23282412	*	R	-0.586667	3.91667
18_23282610_C_A	rs56001630	18	23282610	C	A	-0.0072	0.993	0.964	1.023	0.089	10	rs56001630	0.6327	18	23282610	A	C	0.089	0.993	0.964	1.023	-0.0072	0.0151	85934	401577	18	23282610	18	23282610	*	rs56001630	H	18	20862574	chr18:20862574	rs56001630	a	c	0.0873	0.0472	0.012	8.854e-05	20862574	23282610	18	23282610	18	23282610	*	H	-0.476821	3.93333
18_23293192_C_T	rs8095312	18	23293192	C	T	-0.0051	0.995	0.968	1.022	0.0957	10	rs8095312	0.7153	18	23293192	T	C	0.0957	0.995	0.968	1.022	-0.0051	0.0139	85934	401577	18	23293192	18	23293192	*	rs8095312	Y	18	20873156	chr18:20873156	rs8095312	t	c	0.0932	0.0413	0.0111	0.0001982	20873156	23293192	18	23293192	18	23293192	*	Y	-0.366906	3.72072
18_23359328_A_G	rs2134062	18	23359328	A	G	-0.0008	0.999001	0.983284	1.01523	0.5021	11	rs2134062	0.9241	18	23359328	A	G	0.4979	1.001	0.985	1.017	0.0008	0.0081	85934	401577	18	23359328	18	23359328	*	rs2134062	R	18	20939292	chr18:20939292	rs2134062	a	g	0.4915	0.0225	0.0064	0.0004269	20939292	23359328	18	23359328	18	23359328	*	R	-0.0987654	3.51562
18_23369523_G_A	rs34016266	18	23369523	G	A	0.0113	1.011	0.994	1.029	0.3374	10	rs34016266	0.1862	18	23369523	A	G	0.3374	1.011	0.994	1.029	0.0113	0.0086	85934	401577	18	23369523	18	23369523	*	rs34016266	R	18	20949487	chr18:20949487	rs34016266	a	g	0.3529	-0.0287	0.0067	1.844e-05	20949487	23369523	18	23369523	18	23369523	*	R	1.31395	-4.28358
18_23373521_C_A	rs9944662	18	23373521	C	A	0.0102	1.01	0.993	1.027	0.3369	10	rs9944662	0.2335	18	23373521	A	C	0.3369	1.01	0.993	1.027	0.0102	0.0086	85934	401577	18	23373521	18	23373521	*	rs9944662	H	18	20953485	chr18:20953485	rs9944662	a	c	0.3529	-0.0293	0.0067	1.228e-05	20953485	23373521	18	23373521	18	23373521	*	H	1.18605	-4.37313
18_23373756_G_A	rs8099409	18	23373756	G	A	0.0003	1	0.985	1.016	0.4987	10	rs8099409	0.9667	18	23373756	A	G	0.4987	1	0.985	1.016	0.0003	0.0081	85934	401577	18	23373756	18	23373756	*	rs8099409	R	18	20953720	chr18:20953720	rs8099409	a	g	0.5065	-0.0279	0.0064	1.252e-05	20953720	23373756	18	23373756	18	23373756	*	R	0.037037	-4.35938
18_23381671_C_T	rs7241413	18	23381671	C	T	0.0008	1.001	0.985	1.017	0.4891	10	rs7241413	0.9196	18	23381671	T	C	0.4891	1.001	0.985	1.017	0.0008	0.0081	85934	401577	18	23381671	18	23381671	*	rs7241413	Y	18	20961635	chr18:20961635	rs7241413	t	c	0.4982	-0.0271	0.0063	1.605e-05	20961635	23381671	18	23381671	18	23381671	*	Y	0.0987654	-4.30159
18_23385070_G_A	rs62095860	18	23385070	G	A	-0.002	0.998	0.981	1.015	0.3396	10	rs62095860	0.8114	18	23385070	A	G	0.3396	0.998	0.981	1.015	-0.002	0.0086	85934	401577	18	23385070	18	23385070	*	rs62095860	R	18	20965034	chr18:20965034	rs62095860	a	g	0.3421	0.023	0.0066	0.0004888	20965034	23385070	18	23385070	18	23385070	*	R	-0.232558	3.48485
18_23397559_A_G	rs4800473	18	23397559	A	G	0.0023	1.002	0.986193	1.01937	0.6576	11	rs4800473	0.7858	18	23397559	A	G	0.3424	0.998	0.981	1.014	-0.0023	0.0085	85934	401577	18	23397559	18	23397559	*	rs4800473	R	18	20977523	chr18:20977523	rs4800473	a	g	0.3415	0.0239	0.0068	0.0004451	20977523	23397559	18	23397559	18	23397559	*	R	0.270588	3.51471
18_23401135_G_A	rs4800157	18	23401135	G	A	0.0144	1.015	0.998	1.031	0.4469	10	rs4800157	0.07823	18	23401135	A	G	0.4469	1.015	0.998	1.031	0.0144	0.0082	85934	401577	18	23401135	18	23401135	*	rs4800157	R	18	20981099	chr18:20981099	rs4800157	a	g	0.4525	-0.026	0.0065	6.196e-05	20981099	23401135	18	23401135	18	23401135	*	R	1.7561	-4
18_23404819_C_G	rs11660157	18	23404819	C	G	0.0095	1.00908	0.993049	1.02669	0.3385	6	rs11660157	0.2665	18	23404819	C	G	0.6615	0.991	0.974	1.007	-0.0095	0.0086	85934	401577	18	23404819	18	23404819	*	rs11660157	S	18	20984783	chr18:20984783	rs11660157	c	g	0.6466	0.0246	0.0069	0.000371	20984783	23404819	18	23404819	18	23404819	*	S	1.10465	3.56522
18_23405668_A_C	rs17259223	18	23405668	A	C	0.009	1.00908	0.992063	1.02669	0.3391	11	rs17259223	0.2958	18	23405668	A	C	0.6609	0.991	0.974	1.008	-0.009	0.0086	85934	401577	18	23405668	18	23405668	*	rs17259223	M	18	20985632	chr18:20985632	rs17259223	a	c	0.6445	0.0279	0.0066	2.34e-05	20985632	23405668	18	23405668	18	23405668	*	M	1.04651	4.22727
18_23413479_C_T	rs72876961	18	23413479	C	T	0.0027	1.003	0.986	1.02	0.3564	10	rs72876961	0.7537	18	23413479	T	C	0.3564	1.003	0.986	1.02	0.0027	0.0085	85934	401577	18	23413479	18	23413479	*	rs72876961	Y	18	20993443	chr18:20993443	rs72876961	t	c	0.3619	0.0243	0.0066	0.0002297	20993443	23413479	18	23413479	18	23413479	*	Y	0.317647	3.68182
18_23418869_A_G	rs55712466	18	23418869	A	G	0.0017	1.002	0.985222	1.01833	0.3645	11	rs55712466	0.8436	18	23418869	A	G	0.6355	0.998	0.982	1.015	-0.0017	0.0084	85934	401577	18	23418869	18	23418869	*	rs55712466	R	18	20998833	chr18:20998833	rs55712466	a	g	0.6293	-0.0232	0.0066	0.0004362	20998833	23418869	18	23418869	18	23418869	*	R	0.202381	-3.51515
18_23419109_C_T	rs17259237	18	23419109	C	T	0.0095	1.01	0.992	1.027	0.3237	10	rs17259237	0.2743	18	23419109	T	C	0.3237	1.01	0.992	1.027	0.0095	0.0087	85934	401577	18	23419109	18	23419109	*	rs17259237	Y	18	20999073	chr18:20999073	rs17259237	t	c	0.3379	-0.0236	0.0067	0.0004285	20999073	23419109	18	23419109	18	23419109	*	Y	1.09195	-3.52239
18_23435976_C_T	rs72876978	18	23435976	C	T	0.0037	1.004	0.987	1.021	0.3563	10	rs72876978	0.6618	18	23435976	T	C	0.3563	1.004	0.987	1.021	0.0037	0.0085	85934	401577	18	23435976	18	23435976	*	rs72876978	Y	18	21015940	chr18:21015940	rs72876978	t	c	0.3589	0.027	0.007	0.0001187	21015940	23435976	18	23435976	18	23435976	*	Y	0.435294	3.85714
18_23441556_T_C	rs72884519	18	23441556	T	C	0.0029	1.00301	0.986193	1.01937	0.3672	11	rs72884519	0.7318	18	23441556	T	C	0.6328	0.997	0.981	1.014	-0.0029	0.0084	85934	401577	18	23441556	18	23441556	*	rs72884519	H	18	21021520	chr18:21021520	rs72884519	t	c	0.6259	-0.0228	0.0065	0.0004443	21021520	23441556	18	23441556	18	23441556	*	H	0.345238	-3.50769
18_23442484_G_T	rs9962848	18	23442484	G	T	0.0073	1.007	0.99	1.024	0.3361	10	rs9962848	0.3956	18	23442484	T	G	0.3361	1.007	0.99	1.024	0.0073	0.0086	85934	401577	18	23442484	18	23442484	*	rs9962848	K	18	21022448	chr18:21022448	rs9962848	t	g	0.3486	-0.0239	0.0067	0.0003616	21022448	23442484	18	23442484	18	23442484	*	K	0.848837	-3.56716
18_23443499_G_A	rs2337067	18	23443499	G	A	0.0074	1.007	0.991	1.025	0.3359	10	rs2337067	0.3912	18	23443499	A	G	0.3359	1.007	0.991	1.025	0.0074	0.0086	85934	401577	18	23443499	18	23443499	*	rs2337067	R	18	21023463	chr18:21023463	rs2337067	a	g	0.3489	-0.0238	0.0067	0.0003827	21023463	23443499	18	23443499	18	23443499	*	R	0.860465	-3.55224
18_23443621_C_T	rs79167051	18	23443621	C	T	0.0031	1.003	0.987	1.02	0.3596	10	rs79167051	0.7126	18	23443621	T	C	0.3596	1.003	0.987	1.02	0.0031	0.0084	85934	401577	18	23443621	18	23443621	*	rs79167051	Y	18	21023585	chr18:21023585	rs79167051	t	c	0.3658	0.0237	0.0066	0.000327	21023585	23443621	18	23443621	18	23443621	*	Y	0.369048	3.59091
18_23444334_G_C	rs2878881	18	23444334	G	C	0.0073	1.007	0.99	1.024	0.3359	5	rs2878881	0.3929	18	23444334	C	G	0.3359	1.007	0.99	1.024	0.0073	0.0086	85934	401577	18	23444334	18	23444334	*	rs2878881	S	18	21024298	chr18:21024298	rs2878881	c	g	0.3486	-0.0238	0.0067	0.0003827	21024298	23444334	18	23444334	18	23444334	*	S	0.848837	-3.55224
18_23446003_G_A	rs72884522	18	23446003	G	A	0.003	1.003	0.987	1.02	0.3594	10	rs72884522	0.722	18	23446003	A	G	0.3594	1.003	0.987	1.02	0.003	0.0084	85934	401577	18	23446003	18	23446003	*	rs72884522	R	18	21025967	chr18:21025967	rs72884522	a	g	0.3656	0.0237	0.0066	0.000327	21025967	23446003	18	23446003	18	23446003	*	R	0.357143	3.59091
18_23446835_G_C	rs72884525	18	23446835	G	C	0.0029	1.003	0.987	1.02	0.3664	5	rs72884525	0.7344	18	23446835	C	G	0.3664	1.003	0.987	1.02	0.0029	0.0084	85934	401577	18	23446835	18	23446835	*	rs72884525	S	18	21026799	chr18:21026799	rs72884525	c	g	0.3732	0.0237	0.0067	0.000405	21026799	23446835	18	23446835	18	23446835	*	S	0.345238	3.53731
18_23455634_G_A	rs12607968	18	23455634	G	A	0.0072	1.007	0.99	1.024	0.3374	10	rs12607968	0.4006	18	23455634	A	G	0.3374	1.007	0.99	1.024	0.0072	0.0086	85934	401577	18	23455634	18	23455634	*	rs12607968	R	18	21035598	chr18:21035598	rs12607968	a	g	0.3489	-0.0244	0.0067	0.0002713	21035598	23455634	18	23455634	18	23455634	*	R	0.837209	-3.64179
18_23457554_C_G	rs1995329	18	23457554	C	G	0.0039	1.00402	0.987167	1.02041	0.3597	6	rs1995329	0.642	18	23457554	C	G	0.6403	0.996	0.98	1.013	-0.0039	0.0084	85934	401577	18	23457554	18	23457554	*	rs1995329	S	18	21037518	chr18:21037518	rs1995329	c	g	0.6343	-0.0243	0.0067	0.0002875	21037518	23457554	18	23457554	18	23457554	*	S	0.464286	-3.62687
18_23457844_C_T	rs12455007	18	23457844	C	T	0.0039	1.004	0.988	1.021	0.3597	10	rs12455007	0.647	18	23457844	T	C	0.3597	1.004	0.988	1.021	0.0039	0.0084	85934	401577	18	23457844	18	23457844	*	rs12455007	Y	18	21037808	chr18:21037808	rs12455007	t	c	0.3655	0.0243	0.0067	0.0002875	21037808	23457844	18	23457844	18	23457844	*	Y	0.464286	3.62687
18_23459429_G_C	rs9954741	18	23459429	G	C	0.0071	1.007	0.99	1.024	0.3371	5	rs9954741	0.407	18	23459429	C	G	0.3371	1.007	0.99	1.024	0.0071	0.0086	85934	401577	18	23459429	18	23459429	*	rs9954741	V	18	21039393	chr18:21039393	rs9954741	c	g	0.3487	-0.0246	0.0067	0.0002415	21039393	23459429	18	23459429	18	23459429	*	V	0.825581	-3.67164
18_23463502_C_T	rs1875410	18	23463502	C	T	0.0077	1.008	0.991	1.025	0.3365	10	rs1875410	0.3703	18	23463502	T	C	0.3365	1.008	0.991	1.025	0.0077	0.0086	85934	401577	18	23463502	18	23463502	*	rs1875410	Y	18	21043466	chr18:21043466	rs1875410	t	c	0.3484	-0.0246	0.0067	0.0002415	21043466	23463502	18	23463502	18	23463502	*	Y	0.895349	-3.67164
18_23464643_G_A	rs2291993	18	23464643	G	A	0.0076	1.008	0.991	1.025	0.3373	10	rs2291993	0.3726	18	23464643	A	G	0.3373	1.008	0.991	1.025	0.0076	0.0086	85934	401577	18	23464643	18	23464643	*	rs2291993	R	18	21044607	chr18:21044607	rs2291993	a	g	0.3489	-0.0242	0.0067	0.0003045	21044607	23464643	18	23464643	18	23464643	*	R	0.883721	-3.61194
18_23465593_G_A	rs9957219	18	23465593	G	A	0.0073	1.007	0.99	1.024	0.3372	10	rs9957219	0.3939	18	23465593	A	G	0.3372	1.007	0.99	1.024	0.0073	0.0086	85934	401577	18	23465593	18	23465593	*	rs9957219	R	18	21045557	chr18:21045557	rs9957219	a	g	0.349	-0.0244	0.0067	0.0002713	21045557	23465593	18	23465593	18	23465593	*	R	0.848837	-3.64179
18_23469238_A_C	rs11663360	18	23469238	A	C	0.0071	1.00705	0.990099	1.02459	0.3372	11	rs11663360	0.4057	18	23469238	A	C	0.6628	0.993	0.976	1.01	-0.0071	0.0086	85934	401577	18	23469238	18	23469238	*	rs11663360	H	18	21049202	chr18:21049202	rs11663360	a	c	0.6509	0.0244	0.0067	0.0002713	21049202	23469238	18	23469238	18	23469238	*	H	0.825581	3.64179
18_23469548_C_T	rs12958482	18	23469548	C	T	0.0071	1.007	0.99	1.024	0.3373	10	rs12958482	0.4095	18	23469548	T	C	0.3373	1.007	0.99	1.024	0.0071	0.0086	85934	401577	18	23469548	18	23469548	*	rs12958482	Y	18	21049512	chr18:21049512	rs12958482	t	c	0.349	-0.0244	0.0067	0.0002713	21049512	23469548	18	23469548	18	23469548	*	Y	0.825581	-3.64179
18_23469908_A_G	rs8088717	18	23469908	A	G	0.0071	1.00705	0.990099	1.02459	0.3372	11	rs8088717	0.4073	18	23469908	A	G	0.6628	0.993	0.976	1.01	-0.0071	0.0086	85934	401577	18	23469908	18	23469908	*	rs8088717	R	18	21049872	chr18:21049872	rs8088717	a	g	0.6509	0.0244	0.0067	0.0002713	21049872	23469908	18	23469908	18	23469908	*	R	0.825581	3.64179
18_23472089_C_T	rs34466616	18	23472089	C	T	-0.0084	0.992	0.976	1.008	0.5615	10	rs34466616	0.3039	18	23472089	T	C	0.5615	0.992	0.976	1.008	-0.0084	0.0082	85934	401577	18	23472089	18	23472089	*	rs34466616	Y	18	21052053	chr18:21052053	rs34466616	t	c	0.5613	0.025	0.0064	9.067e-05	21052053	23472089	18	23472089	18	23472089	*	Y	-1.02439	3.90625
18_23473240_A_T	rs7244132	18	23473240	A	T	0.0075	1.00705	0.99108	1.02459	0.343	6	rs7244132	0.3769	18	23473240	A	T	0.657	0.993	0.976	1.009	-0.0075	0.0085	85934	401577	18	23473240	18	23473240	*	rs7244132	W	18	21053204	chr18:21053204	rs7244132	a	t	0.6447	0.0242	0.0067	0.0003045	21053204	23473240	18	23473240	18	23473240	*	W	0.882353	3.61194
18_23476281_T_A	rs9967555	18	23476281	T	A	0.0069	1.007	0.99	1.024	0.3446	5	rs9967555	0.4185	18	23476281	A	T	0.3446	1.007	0.99	1.024	0.0069	0.0085	85934	401577	18	23476281	18	23476281	*	rs9967555	W	18	21056245	chr18:21056245	rs9967555	a	t	0.357	-0.0249	0.0067	0.0002025	21056245	23476281	18	23476281	18	23476281	*	W	0.811765	-3.71642
18_23477486_A_G	rs7227951	18	23477486	A	G	0.007	1.00705	0.990099	1.02354	0.3446	11	rs7227951	0.4103	18	23477486	A	G	0.6554	0.993	0.977	1.01	-0.007	0.0085	85934	401577	18	23477486	18	23477486	*	rs7227951	R	18	21057450	chr18:21057450	rs7227951	a	g	0.6429	0.0247	0.0067	0.0002278	21057450	23477486	18	23477486	18	23477486	*	R	0.823529	3.68657
18_23485902_C_T	rs11082527	18	23485902	C	T	0.0058	1.006	0.989	1.023	0.3636	10	rs11082527	0.4932	18	23485902	T	C	0.3636	1.006	0.989	1.023	0.0058	0.0084	85934	401577	18	23485902	18	23485902	*	rs11082527	Y	18	21065866	chr18:21065866	rs11082527	t	c	0.3726	-0.0244	0.0066	0.0002164	21065866	23485902	18	23485902	18	23485902	*	Y	0.690476	-3.69697
18_23486957_A_G	rs11663607	18	23486957	A	G	0.0046	1.00503	0.988142	1.02145	0.3647	11	rs11663607	0.5872	18	23486957	A	G	0.6353	0.995	0.979	1.012	-0.0046	0.0084	85934	401577	18	23486957	18	23486957	*	rs11663607	R	18	21066921	chr18:21066921	rs11663607	a	g	0.6253	0.0238	0.0066	0.0003084	21066921	23486957	18	23486957	18	23486957	*	R	0.547619	3.60606
18_23488780_T_C	rs34987830	18	23488780	T	C	0.0024	1.002	0.986193	1.01937	0.3637	11	rs34987830	0.7763	18	23488780	T	C	0.6363	0.998	0.981	1.014	-0.0024	0.0084	85934	401577	18	23488780	18	23488780	*	rs34987830	Y	18	21068744	chr18:21068744	rs34987830	t	c	0.6266	-0.0231	0.0066	0.0004618	21068744	23488780	18	23488780	18	23488780	*	Y	0.285714	-3.5
18_23489023_C_T	rs62095888	18	23489023	C	T	0.0086	1.009	0.992	1.026	0.3359	10	rs62095888	0.3196	18	23489023	T	C	0.3359	1.009	0.992	1.026	0.0086	0.0086	85934	401577	18	23489023	18	23489023	*	rs62095888	Y	18	21068987	chr18:21068987	rs62095888	t	c	0.3462	-0.0234	0.0067	0.0004793	21068987	23489023	18	23489023	18	23489023	*	Y	1	-3.49254
18_23489104_G_A	rs62095889	18	23489104	G	A	0.0087	1.009	0.992	1.026	0.3358	10	rs62095889	0.3144	18	23489104	A	G	0.3358	1.009	0.992	1.026	0.0087	0.0086	85934	401577	18	23489104	18	23489104	*	rs62095889	R	18	21069068	chr18:21069068	rs62095889	a	g	0.346	-0.0234	0.0067	0.0004793	21069068	23489104	18	23489104	18	23489104	*	R	1.01163	-3.49254
18_23489774_C_T	rs2565016	18	23489774	C	T	0.0025	1.003	0.986	1.019	0.3633	10	rs2565016	0.7704	18	23489774	T	C	0.3633	1.003	0.986	1.019	0.0025	0.0084	85934	401577	18	23489774	18	23489774	*	rs2565016	Y	18	21069738	chr18:21069738	rs2565016	t	c	0.3728	0.0233	0.0066	0.0004119	21069738	23489774	18	23489774	18	23489774	*	Y	0.297619	3.5303
18_23490316_G_A	rs2565017	18	23490316	G	A	0.0025	1.003	0.986	1.019	0.3631	10	rs2565017	0.7659	18	23490316	A	G	0.3631	1.003	0.986	1.019	0.0025	0.0084	85934	401577	18	23490316	18	23490316	*	rs2565017	R	18	21070280	chr18:21070280	rs2565017	a	g	0.373	0.0235	0.0066	0.0003672	21070280	23490316	18	23490316	18	23490316	*	R	0.297619	3.56061
18_23494291_G_A	rs303752	18	23494291	G	A	-0.0046	0.995	0.979	1.012	0.4032	10	rs303752	0.5807	18	23494291	A	G	0.4032	0.995	0.979	1.012	-0.0046	0.0084	85934	401577	18	23494291	18	23494291	*	rs303752	R	18	21074255	chr18:21074255	rs303752	a	g	0.4144	0.028	0.0066	2.188e-05	21074255	23494291	18	23494291	18	23494291	*	R	-0.547619	4.24242
18_23494958_G_A	rs303753	18	23494958	G	A	-0.0116	0.988	0.972	1.005	0.347	10	rs303753	0.1751	18	23494958	A	G	0.347	0.988	0.972	1.005	-0.0116	0.0086	85934	401577	18	23494958	18	23494958	*	rs303753	R	18	21074922	chr18:21074922	rs303753	a	g	0.3552	0.0289	0.0067	1.612e-05	21074922	23494958	18	23494958	18	23494958	*	R	-1.34884	4.31343
18_23496800_G_T	rs303754	18	23496800	G	T	-0.013	0.987	0.971	1.003	0.5485	10	rs303754	0.1128	18	23496800	T	G	0.5485	0.987	0.971	1.003	-0.013	0.0082	85934	401577	18	23496800	18	23496800	*	rs303754	K	18	21076764	chr18:21076764	rs303754	t	g	0.54	0.0226	0.0065	0.0004987	21076764	23496800	18	23496800	18	23496800	*	K	-1.58537	3.47692
18_23497295_A_C	rs34385798	18	23497295	A	C	0.012	1.01215	0.996016	1.02881	0.4353	11	rs34385798	0.1465	18	23497295	A	C	0.5647	0.988	0.972	1.004	-0.012	0.0082	85934	401577	18	23497295	18	23497295	*	rs34385798	M	18	21077259	chr18:21077259	rs34385798	a	c	0.5499	0.0229	0.0065	0.0004192	21077259	23497295	18	23497295	18	23497295	*	M	1.46341	3.52308
18_23497305_G_A	rs34865514	18	23497305	G	A	0.0123	1.012	0.996	1.029	0.4334	10	rs34865514	0.1359	18	23497305	A	G	0.4334	1.012	0.996	1.029	0.0123	0.0082	85934	401577	18	23497305	18	23497305	*	rs34865514	R	18	21077269	chr18:21077269	rs34865514	a	g	0.4485	-0.0236	0.0065	0.0002774	21077269	23497305	18	23497305	18	23497305	*	R	1.5	-3.63077
18_23498752_T_G	rs303757	18	23498752	T	G	-0.0108	0.98912	0.972763	1.00604	0.3473	11	rs303757	0.2069	18	23498752	T	G	0.6527	1.011	0.994	1.028	0.0108	0.0085	85934	401577	18	23498752	18	23498752	*	rs303757	B	18	21078716	chr18:21078716	rs303757	t	g	0.6457	-0.0287	0.0067	1.844e-05	21078716	23498752	18	23498752	18	23498752	*	B	-1.27059	-4.28358
18_23499399_T_C	rs182498	18	23499399	T	C	-0.0129	0.987167	0.971817	1.00301	0.5618	11	rs182498	0.1162	18	23499399	T	C	0.4382	1.013	0.997	1.029	0.0129	0.0082	85934	401577	18	23499399	18	23499399	*	rs182498	Y	18	21079363	chr18:21079363	rs182498	t	c	0.4494	-0.0233	0.0065	0.0003316	21079363	23499399	18	23499399	18	23499399	*	Y	-1.57317	-3.58462
18_23499690_T_C	rs1367085	18	23499690	T	C	0.0148	1.01523	0.999001	1.03199	0.4002	11	rs1367085	0.07581	18	23499690	T	C	0.5998	0.985	0.969	1.001	-0.0148	0.0083	85934	401577	18	23499690	18	23499690	*	rs1367085	Y	18	21079654	chr18:21079654	rs1367085	t	c	0.5824	0.0239	0.0065	0.0002317	21079654	23499690	18	23499690	18	23499690	*	Y	1.78313	3.67692
18_23502353_T_C	rs303762	18	23502353	T	C	-0.0113	0.98912	0.972763	1.00503	0.3468	11	rs303762	0.1842	18	23502353	T	C	0.6532	1.011	0.995	1.028	0.0113	0.0085	85934	401577	18	23502353	18	23502353	*	rs303762	Y	18	21082317	chr18:21082317	rs303762	t	c	0.6456	-0.0293	0.0067	1.228e-05	21082317	23502353	18	23502353	18	23502353	*	Y	-1.32941	-4.37313
18_23502417_T_C	rs303761	18	23502417	T	C	-0.0134	0.987167	0.970874	1.00301	0.5619	11	rs303761	0.1028	18	23502417	T	C	0.4381	1.013	0.997	1.03	0.0134	0.0082	85934	401577	18	23502417	18	23502417	*	rs303761	Y	18	21082381	chr18:21082381	rs303761	t	c	0.4493	-0.023	0.0065	0.0003955	21082381	23502417	18	23502417	18	23502417	*	Y	-1.63415	-3.53846
18_23503311_A_G	rs4800487	18	23503311	A	G	0.0127	1.01317	0.997009	1.02881	0.4343	11	rs4800487	0.1222	18	23503311	A	G	0.5657	0.987	0.972	1.003	-0.0127	0.0082	85934	401577	18	23503311	18	23503311	*	rs4800487	R	18	21083275	chr18:21083275	rs4800487	a	g	0.5501	0.023	0.0065	0.0003955	21083275	23503311	18	23503311	18	23503311	*	R	1.54878	3.53846
18_23503774_C_T	rs303760	18	23503774	C	T	-0.0106	0.989	0.973	1.006	0.3465	10	rs303760	0.2136	18	23503774	T	C	0.3465	0.989	0.973	1.006	-0.0106	0.0085	85934	401577	18	23503774	18	23503774	*	rs303760	Y	18	21083738	chr18:21083738	rs303760	t	c	0.3542	0.0296	0.0067	9.995e-06	21083738	23503774	18	23503774	18	23503774	*	Y	-1.24706	4.41791
18_23505121_G_A	rs7233671	18	23505121	G	A	0.0194	1.02	1.003	1.036	0.4697	10	rs7233671	0.0174	18	23505121	A	G	0.4697	1.02	1.003	1.036	0.0194	0.0082	85934	401577	18	23505121	18	23505121	*	rs7233671	R	18	21085085	chr18:21085085	rs7233671	a	g	0.4787	-0.0258	0.0064	5.355e-05	21085085	23505121	18	23505121	18	23505121	*	R	2.36585	-4.03125
18_23505391_T_G	rs12966114	18	23505391	T	G	0.0149	1.01523	0.999001	1.03199	0.3999	11	rs12966114	0.07315	18	23505391	T	G	0.6001	0.985	0.969	1.001	-0.0149	0.0083	85934	401577	18	23505391	18	23505391	*	rs12966114	K	18	21085355	chr18:21085355	rs12966114	t	g	0.5821	0.0234	0.0065	0.0003125	21085355	23505391	18	23505391	18	23505391	*	K	1.79518	3.6
18_23505893_G_A	rs7234958	18	23505893	G	A	0.0194	1.02	1.003	1.036	0.4698	10	rs7234958	0.01731	18	23505893	A	G	0.4698	1.02	1.003	1.036	0.0194	0.0082	85934	401577	18	23505893	18	23505893	*	rs7234958	R	18	21085857	chr18:21085857	rs7234958	a	g	0.4787	-0.0258	0.0064	5.355e-05	21085857	23505893	18	23505893	18	23505893	*	R	2.36585	-4.03125
18_23506252_A_C	rs1429935	18	23506252	A	C	0.0192	1.01937	1.00301	1.03627	0.4698	11	rs1429935	0.01822	18	23506252	A	C	0.5302	0.981	0.965	0.997	-0.0192	0.0082	85934	401577	18	23506252	18	23506252	*	rs1429935	M	18	21086216	chr18:21086216	rs1429935	a	c	0.5212	0.0257	0.0064	5.724e-05	21086216	23506252	18	23506252	18	23506252	*	M	2.34146	4.01562
18_23507567_C_T	rs891389	18	23507567	C	T	-0.0099	0.99	0.974	1.007	0.3474	10	rs891389	0.2431	18	23507567	T	C	0.3474	0.99	0.974	1.007	-0.0099	0.0085	85934	401577	18	23507567	18	23507567	*	rs891389	Y	18	21087531	chr18:21087531	rs891389	t	c	0.3541	0.0292	0.0067	1.315e-05	21087531	23507567	18	23507567	18	23507567	*	Y	-1.16471	4.35821
18_23510059_A_G	rs1788808	18	23510059	A	G	0.0207	1.02041	1.00503	1.03734	0.4813	11	rs1788808	0.01105	18	23510059	A	G	0.5187	0.98	0.964	0.995	-0.0207	0.0081	85934	401577	18	23510059	18	23510059	*	rs1788808	R	18	21090023	chr18:21090023	rs1788808	a	g	0.5122	0.027	0.0064	2.364e-05	21090023	23510059	18	23510059	18	23510059	*	R	2.55556	4.21875
18_23511157_C_T	rs6507705	18	23511157	C	T	0.0198	1.02	1.004	1.037	0.4699	10	rs6507705	0.01492	18	23511157	T	C	0.4699	1.02	1.004	1.037	0.0198	0.0082	85934	401577	18	23511157	18	23511157	*	rs6507705	Y	18	21091121	chr18:21091121	rs6507705	t	c	0.4785	-0.026	0.0064	4.684e-05	21091121	23511157	18	23511157	18	23511157	*	Y	2.41463	-4.0625
18_23511248_A_T	rs8094509	18	23511248	A	T	0.0107	1.01112	0.994036	1.02775	0.6496	6	rs8094509	0.2091	18	23511248	A	T	0.3504	0.989	0.973	1.006	-0.0107	0.0085	85934	401577	18	23511248	18	23511248	*	rs8094509	W	18	21091212	chr18:21091212	rs8094509	a	t	0.3544	0.0295	0.0067	1.071e-05	21091212	23511248	18	23511248	18	23511248	*	W	1.25882	4.40299
18_23514243_C_T	rs11664076	18	23514243	C	T	0.0125	1.013	0.996	1.029	0.4336	10	rs11664076	0.1283	18	23514243	T	C	0.4336	1.013	0.996	1.029	0.0125	0.0082	85934	401577	18	23514243	18	23514243	*	rs11664076	Y	18	21094207	chr18:21094207	rs11664076	t	c	0.4493	-0.0236	0.0064	0.0002198	21094207	23514243	18	23514243	18	23514243	*	Y	1.52439	-3.6875
18_23517496_A_G	rs1788817	18	23517496	A	G	0.0202	1.02041	1.00402	1.03627	0.4803	11	rs1788817	0.01263	18	23517496	A	G	0.5197	0.98	0.965	0.996	-0.0202	0.0081	85934	401577	18	23517496	18	23517496	*	rs1788817	R	18	21097460	chr18:21097460	rs1788817	a	g	0.5125	0.0269	0.0064	2.534e-05	21097460	23517496	18	23517496	18	23517496	*	R	2.49383	4.20312
18_23519619_C_T	rs1652342	18	23519619	C	T	0.0107	1.011	0.994	1.028	0.6495	10	rs1652342	0.2099	18	23519619	T	C	0.6495	1.011	0.994	1.028	0.0107	0.0085	85934	401577	18	23519619	18	23519619	*	rs1652342	Y	18	21099583	chr18:21099583	rs1652342	t	c	0.6454	-0.0291	0.0067	1.408e-05	21099583	23519619	18	23519619	18	23519619	*	Y	1.25882	-4.34328
18_23519867_A_C	rs1652340	18	23519867	A	C	0.0108	1.01112	0.994036	1.02775	0.6496	11	rs1652340	0.2028	18	23519867	A	C	0.3504	0.989	0.973	1.006	-0.0108	0.0085	85934	401577	18	23519867	18	23519867	*	rs1652340	M	18	21099831	chr18:21099831	rs1652340	a	c	0.3545	0.0291	0.0067	1.408e-05	21099831	23519867	18	23519867	18	23519867	*	M	1.27059	4.34328
18_23520540_G_A	rs1788819	18	23520540	G	A	0.0106	1.011	0.994	1.028	0.6496	10	rs1788819	0.2129	18	23520540	A	G	0.6496	1.011	0.994	1.028	0.0106	0.0085	85934	401577	18	23520540	18	23520540	*	rs1788819	R	18	21100504	chr18:21100504	rs1788819	a	g	0.6455	-0.0292	0.0067	1.315e-05	21100504	23520540	18	23520540	18	23520540	*	R	1.24706	-4.35821
18_23521047_G_A	rs2356683	18	23521047	G	A	0.0192	1.019	1.003	1.036	0.47	10	rs2356683	0.01798	18	23521047	A	G	0.47	1.019	1.003	1.036	0.0192	0.0081	85934	401577	18	23521047	18	23521047	*	rs2356683	R	18	21101011	chr18:21101011	rs2356683	a	g	0.4787	-0.0257	0.0064	5.724e-05	21101011	23521047	18	23521047	18	23521047	*	R	2.37037	-4.01562
18_23521492_C_A	rs6507708	18	23521492	C	A	0.019	1.019	1.003	1.035	0.4698	10	rs6507708	0.01949	18	23521492	A	C	0.4698	1.019	1.003	1.035	0.019	0.0081	85934	401577	18	23521492	18	23521492	*	rs6507708	M	18	21101456	chr18:21101456	rs6507708	a	c	0.4785	-0.0254	0.0064	6.981e-05	21101456	23521492	18	23521492	18	23521492	*	M	2.34568	-3.96875
18_23521980_A_G	rs1788820	18	23521980	A	G	0.0106	1.01112	0.994036	1.02775	0.6486	11	rs1788820	0.211	18	23521980	A	G	0.3514	0.989	0.973	1.006	-0.0106	0.0085	85934	401577	18	23521980	18	23521980	*	rs1788820	R	18	21101944	chr18:21101944	rs1788820	a	g	0.3543	0.0292	0.0067	1.315e-05	21101944	23521980	18	23521980	18	23521980	*	R	1.24706	4.35821
18_23523945_T_C	rs891387	18	23523945	T	C	0.0198	1.02041	1.00402	1.03627	0.4815	11	rs891387	0.01457	18	23523945	T	C	0.5185	0.98	0.965	0.996	-0.0198	0.0081	85934	401577	18	23523945	18	23523945	*	rs891387	Y	18	21103909	chr18:21103909	rs891387	t	c	0.5119	0.0264	0.0064	3.573e-05	21103909	23523945	18	23523945	18	23523945	*	Y	2.44444	4.125
18_23524007_T_G	rs891386	18	23524007	T	G	0.0123	1.01215	0.996016	1.02881	0.4343	11	rs891386	0.1318	18	23524007	T	G	0.5657	0.988	0.972	1.004	-0.0123	0.0082	85934	401577	18	23524007	18	23524007	*	rs891386	D	18	21103971	chr18:21103971	rs891386	t	g	0.55	0.0231	0.0064	0.0002983	21103971	23524007	18	23524007	18	23524007	*	D	1.5	3.60937
18_23524924_C_T	rs1808579	18	23524924	C	T	0.0198	1.02	1.004	1.036	0.4657	10	rs1808579	0.01436	18	23524924	T	C	0.4657	1.02	1.004	1.036	0.0198	0.0081	85934	401577	18	23524924	18	23524924	*	rs1808579	Y	18	21104888	chr18:21104888	rs1808579	t	c	0.4743	-0.0251	0.0064	8.496e-05	21104888	23524924	18	23524924	18	23524924	*	Y	2.44444	-3.92188
18_23528649_T_C	rs58609749	18	23528649	T	C	0.0179	1.01833	1.002	1.03413	0.4685	11	rs58609749	0.02783	18	23528649	T	C	0.5315	0.982	0.967	0.998	-0.0179	0.0081	85934	401577	18	23528649	18	23528649	*	rs58609749	Y	18	21108613	chr18:21108613	rs58609749	t	c	0.5232	0.0256	0.0064	6.117e-05	21108613	23528649	18	23528649	18	23528649	*	Y	2.20988	4
18_23528650_G_A	rs57440424	18	23528650	G	A	0.0176	1.018	1.002	1.034	0.468	10	rs57440424	0.03027	18	23528650	A	G	0.468	1.018	1.002	1.034	0.0176	0.0081	85934	401577	18	23528650	18	23528650	*	rs57440424	R	18	21108614	chr18:21108614	rs57440424	a	g	0.4765	-0.0257	0.0064	5.724e-05	21108614	23528650	18	23528650	18	23528650	*	R	2.17284	-4.01562
18_23529286_T_C	rs1788825	18	23529286	T	C	0.0107	1.01112	0.994036	1.02775	0.6501	11	rs1788825	0.2067	18	23529286	T	C	0.3499	0.989	0.973	1.006	-0.0107	0.0085	85934	401577	18	23529286	18	23529286	*	rs1788825	B	18	21109250	chr18:21109250	rs1788825	t	c	0.3546	0.0288	0.0067	1.724e-05	21109250	23529286	18	23529286	18	23529286	*	B	1.25882	4.29851
18_23529305_T_C	rs1652375	18	23529305	T	C	0.0109	1.01112	0.994036	1.02775	0.6502	11	rs1652375	0.2004	18	23529305	T	C	0.3498	0.989	0.973	1.006	-0.0109	0.0085	85934	401577	18	23529305	18	23529305	*	rs1652375	Y	18	21109269	chr18:21109269	rs1652375	t	c	0.3542	0.029	0.0067	1.506e-05	21109269	23529305	18	23529305	18	23529305	*	Y	1.28235	4.32836
18_23529502_G_T	rs1652376	18	23529502	G	T	0.0208	1.021	1.005	1.038	0.4523	10	rs1652376	0.01091	18	23529502	T	G	0.4523	1.021	1.005	1.038	0.0208	0.0082	85934	401577	18	23529502	18	23529502	*	rs1652376	K	18	21109466	chr18:21109466	rs1652376	t	g	0.4589	-0.0269	0.0064	2.534e-05	21109466	23529502	18	23529502	18	23529502	*	K	2.53659	-4.20312
18_23533321_T_C	rs2510344	18	23533321	T	C	0.0206	1.02041	1.00503	1.03734	0.4734	11	rs2510344	0.01119	18	23533321	T	C	0.5266	0.98	0.964	0.995	-0.0206	0.0081	85934	401577	18	23533321	18	23533321	*	rs2510344	Y	18	21113285	chr18:21113285	rs2510344	t	c	0.5186	0.0259	0.0064	5.009e-05	21113285	23533321	18	23533321	18	23533321	*	Y	2.54321	4.04688
18_23534953_A_G	rs1788823	18	23534953	A	G	0.0095	1.00908	0.993049	1.02669	0.6514	11	rs1788823	0.2651	18	23534953	A	G	0.3486	0.991	0.974	1.007	-0.0095	0.0085	85934	401577	18	23534953	18	23534953	*	rs1788823	R	18	21114917	chr18:21114917	rs1788823	a	g	0.3454	0.0258	0.0068	0.0001501	21114917	23534953	18	23534953	18	23534953	*	R	1.11765	3.79412
18_23537034_A_G	rs12964689	18	23537034	A	G	0.0215	1.02145	1.00604	1.03842	0.4734	11	rs12964689	0.007988	18	23537034	A	G	0.5266	0.979	0.963	0.994	-0.0215	0.0081	85934	401577	18	23537034	18	23537034	*	rs12964689	R	18	21116998	chr18:21116998	rs12964689	a	g	0.519	0.0258	0.0064	5.355e-05	21116998	23537034	18	23537034	18	23537034	*	R	2.65432	4.03125
18_23537034_A_G	rs12964689	18	23537034	A	G	0.0215	1.02145	1.00604	1.03842	0.4734	11	rs12964689	0.007988	18	23537034	A	G	0.5266	0.979	0.963	0.994	-0.0215	0.0081	85934	401577	18	23537034	18	23537034	*	rs879406307	S	18	21116998	chr18:21116998	rs12964689	a	g	0.519	0.0258	0.0064	5.355e-05	21116998	23537034	18	23537034	18	23537034	*	S	2.65432	4.03125
18_23537455_G_T	rs4800162	18	23537455	G	T	0.0209	1.021	1.005	1.037	0.4731	10	rs4800162	0.009827	18	23537455	T	G	0.4731	1.021	1.005	1.037	0.0209	0.0081	85934	401577	18	23537455	18	23537455	*	rs4800162	K	18	21117419	chr18:21117419	rs4800162	t	g	0.4805	-0.026	0.0064	4.684e-05	21117419	23537455	18	23537455	18	23537455	*	K	2.58025	-4.0625
18_23537607_C_A	rs4800488	18	23537607	C	A	0.021	1.021	1.005	1.038	0.4731	10	rs4800488	0.009655	18	23537607	A	C	0.4731	1.021	1.005	1.038	0.021	0.0081	85934	401577	18	23537607	18	23537607	*	rs4800488	M	18	21117571	chr18:21117571	rs4800488	a	c	0.4806	-0.0261	0.0064	4.379e-05	21117571	23537607	18	23537607	18	23537607	*	M	2.59259	-4.07812
18_23538061_G_C	rs11665096	18	23538061	G	C	0.021	1.021	1.005	1.038	0.4734	5	rs11665096	0.009528	18	23538061	C	G	0.4734	1.021	1.005	1.038	0.021	0.0081	85934	401577	18	23538061	18	23538061	*	rs11665096	S	18	21118025	chr18:21118025	rs11665096	c	g	0.4811	-0.0264	0.0064	3.573e-05	21118025	23538061	18	23538061	18	23538061	*	S	2.59259	-4.125
18_23539327_A_G	rs6507720	18	23539327	A	G	0.0217	1.02145	1.00604	1.03842	0.4752	11	rs6507720	0.007651	18	23539327	A	G	0.5248	0.979	0.963	0.994	-0.0217	0.0081	85934	401577	18	23539327	18	23539327	*	rs6507720	R	18	21119291	chr18:21119291	rs6507720	a	g	0.5187	0.0257	0.0064	5.724e-05	21119291	23539327	18	23539327	18	23539327	*	R	2.67901	4.01562
18_23539813_G_A	rs1140458	18	23539813	G	A	0.0201	1.02	1.004	1.037	0.4722	10	rs1140458	0.01328	18	23539813	A	G	0.4722	1.02	1.004	1.037	0.0201	0.0081	85934	401577	18	23539813	18	23539813	*	rs1140458	V	18	21119777	chr18:21119777	rs1140458	a	g	0.4803	-0.0263	0.0064	3.824e-05	21119777	23539813	18	23539813	18	23539813	*	V	2.48148	-4.10938
18_23540071_T_C	rs7239575	18	23540071	T	C	0.0217	1.02145	1.00604	1.03842	0.4751	11	rs7239575	0.007525	18	23540071	T	C	0.5249	0.979	0.963	0.994	-0.0217	0.0081	85934	401577	18	23540071	18	23540071	*	rs7239575	Y	18	21120035	chr18:21120035	rs7239575	t	c	0.5184	0.0266	0.0064	3.116e-05	21120035	23540071	18	23540071	18	23540071	*	Y	2.67901	4.15625
18_23540480_T_C	rs1805082	18	23540480	T	C	0.0207	1.02041	1.00503	1.03734	0.4736	11	rs1805082	0.01053	18	23540480	T	C	0.5264	0.98	0.964	0.995	-0.0207	0.0081	85934	401577	18	23540480	18	23540480	*	rs1805082	Y	18	21120444	chr18:21120444	rs1805082	t	c	0.5189	0.0255	0.0064	6.536e-05	21120444	23540480	18	23540480	18	23540480	*	Y	2.55556	3.98437
18_23540905_A_G	rs1788821	18	23540905	A	G	0.0113	1.01112	0.995025	1.02881	0.651	11	rs1788821	0.1816	18	23540905	A	G	0.349	0.989	0.972	1.005	-0.0113	0.0085	85934	401577	18	23540905	18	23540905	*	rs1788821	R	18	21120869	chr18:21120869	rs1788821	a	g	0.355	0.0298	0.0067	8.703e-06	21120869	23540905	18	23540905	18	23540905	*	R	1.32941	4.44776
18_23543044_C_T	rs117575058	18	23543044	C	T	-0.0206	0.98	0.938	1.023	0.0377	10	rs117575058	0.3478	18	23543044	T	C	0.0377	0.98	0.938	1.023	-0.0206	0.0219	85934	401577	18	23543044	18	23543044	*	rs117575058	Y	18	21123008	chr18:21123008	rs117575058	t	c	0.0395	0.0619	0.0171	0.0002867	21123008	23543044	18	23543044	18	23543044	*	Y	-0.940639	3.61988
18_23545978_A_G	rs4800489	18	23545978	A	G	0.0115	1.01112	0.995025	1.02881	0.6496	11	rs4800489	0.1762	18	23545978	A	G	0.3504	0.989	0.972	1.005	-0.0115	0.0085	85934	401577	18	23545978	18	23545978	*	rs4800489	R	18	21125942	chr18:21125942	rs4800489	a	g	0.355	0.0299	0.0067	8.118e-06	21125942	23545978	18	23545978	18	23545978	*	R	1.35294	4.46269
18_23546117_A_C	rs4800490	18	23546117	A	C	0.0215	1.02145	1.00604	1.03842	0.482	11	rs4800490	0.008026	18	23546117	A	C	0.518	0.979	0.963	0.994	-0.0215	0.0081	85934	401577	18	23546117	18	23546117	*	rs4800490	M	18	21126081	chr18:21126081	rs4800490	a	c	0.5124	0.027	0.0064	2.364e-05	21126081	23546117	18	23546117	18	23546117	*	M	2.65432	4.21875
18_23546988_C_T	rs1618725	18	23546988	C	T	0.0204	1.021	1.005	1.037	0.4807	10	rs1618725	0.01187	18	23546988	T	C	0.4807	1.021	1.005	1.037	0.0204	0.0081	85934	401577	18	23546988	18	23546988	*	rs1618725	Y	18	21126952	chr18:21126952	rs1618725	t	c	0.4855	-0.0253	0.0066	0.0001253	21126952	23546988	18	23546988	18	23546988	*	Y	2.51852	-3.83333
18_23547946_C_T	rs2435307	18	23547946	C	T	0.0183	1.018	1.002	1.035	0.4682	10	rs2435307	0.02409	18	23547946	T	C	0.4682	1.018	1.002	1.035	0.0183	0.0081	85934	401577	18	23547946	18	23547946	*	rs2435307	Y	18	21127910	chr18:21127910	rs2435307	t	c	0.4777	-0.0254	0.0064	6.981e-05	21127910	23547946	18	23547946	18	23547946	*	Y	2.25926	-3.96875
18_23548893_T_C	rs1652344	18	23548893	T	C	0.0214	1.02145	1.00604	1.03842	0.4841	11	rs1652344	0.008558	18	23548893	T	C	0.5159	0.979	0.963	0.994	-0.0214	0.0081	85934	401577	18	23548893	18	23548893	*	rs1652344	Y	18	21128857	chr18:21128857	rs1652344	t	c	0.5106	0.0269	0.0064	2.534e-05	21128857	23548893	18	23548893	18	23548893	*	Y	2.64198	4.20312
18_23550670_C_T	rs1788763	18	23550670	C	T	0.0116	1.012	0.995	1.029	0.6498	10	rs1788763	0.172	18	23550670	T	C	0.6498	1.012	0.995	1.029	0.0116	0.0085	85934	401577	18	23550670	18	23550670	*	rs1788763	Y	18	21130634	chr18:21130634	rs1788763	t	c	0.6452	-0.0302	0.0067	6.581e-06	21130634	23550670	18	23550670	18	23550670	*	Y	1.36471	-4.50746
18_23551965_T_C	rs1652343	18	23551965	T	C	0.0212	1.02145	1.00503	1.03734	0.4832	11	rs1652343	0.009015	18	23551965	T	C	0.5168	0.979	0.964	0.995	-0.0212	0.0081	85934	401577	18	23551965	18	23551965	*	rs1652343	Y	18	21131929	chr18:21131929	rs1652343	t	c	0.5117	0.0268	0.0064	2.715e-05	21131929	23551965	18	23551965	18	23551965	*	Y	2.61728	4.1875
18_23552607_G_C	rs1788762	18	23552607	G	C	0.0118	1.012	0.995	1.029	0.6498	5	rs1788762	0.165	18	23552607	C	G	0.6498	1.012	0.995	1.029	0.0118	0.0085	85934	401577	18	23552607	18	23552607	*	rs1788762	V	18	21132571	chr18:21132571	rs1788762	c	g	0.6452	-0.0302	0.0067	6.581e-06	21132571	23552607	18	23552607	18	23552607	*	V	1.38824	-4.50746
18_23553120_A_G	rs1788761	18	23553120	A	G	0.0212	1.02145	1.00503	1.03734	0.4828	11	rs1788761	0.009115	18	23553120	A	G	0.5172	0.979	0.964	0.995	-0.0212	0.0081	85934	401577	18	23553120	18	23553120	*	rs1788761	R	18	21133084	chr18:21133084	rs1788761	a	g	0.5119	0.0269	0.0064	2.534e-05	21133084	23553120	18	23553120	18	23553120	*	R	2.61728	4.20312
18_23553973_G_A	rs11663558	18	23553973	G	A	0.0128	1.013	0.997	1.029	0.4347	10	rs11663558	0.1171	18	23553973	A	G	0.4347	1.013	0.997	1.029	0.0128	0.0082	85934	401577	18	23553973	18	23553973	*	rs11663558	R	18	21133937	chr18:21133937	rs11663558	a	g	0.4496	-0.0237	0.0065	0.0002613	21133937	23553973	18	23553973	18	23553973	*	R	1.56098	-3.64615
18_23554275_C_T	rs1631685	18	23554275	C	T	0.0207	1.021	1.005	1.037	0.4826	10	rs1631685	0.01088	18	23554275	T	C	0.4826	1.021	1.005	1.037	0.0207	0.0081	85934	401577	18	23554275	18	23554275	*	rs1631685	Y	18	21134239	chr18:21134239	rs1631685	t	c	0.4878	-0.0273	0.0064	1.916e-05	21134239	23554275	18	23554275	18	23554275	*	Y	2.55556	-4.26562
18_23557478_A_G	rs1788760	18	23557478	A	G	0.009	1.00908	0.992063	1.02669	0.6646	11	rs1788760	0.2935	18	23557478	A	G	0.3354	0.991	0.974	1.008	-0.009	0.0086	85934	401577	18	23557478	18	23557478	*	rs1788760	R	18	21137442	chr18:21137442	rs1788760	a	g	0.3399	0.0259	0.0067	0.000111	21137442	23557478	18	23557478	18	23557478	*	R	1.04651	3.86567
18_23558901_T_C	rs2472610	18	23558901	T	C	0.0114	1.01112	0.995025	1.02881	0.6495	11	rs2472610	0.1775	18	23558901	T	C	0.3505	0.989	0.972	1.005	-0.0114	0.0085	85934	401577	18	23558901	18	23558901	*	rs2472610	Y	18	21138865	chr18:21138865	rs2472610	t	c	0.3549	0.0302	0.0067	6.581e-06	21138865	23558901	18	23558901	18	23558901	*	Y	1.34118	4.50746
18_23560468_T_C	rs1805081	18	23560468	T	C	0.0149	1.01523	0.999001	1.03199	0.4017	11	rs1805081	0.07153	18	23560468	T	C	0.5983	0.985	0.969	1.001	-0.0149	0.0083	85934	401577	18	23560468	18	23560468	*	rs1805081	Y	18	21140432	chr18:21140432	rs1805081	t	c	0.5819	0.0249	0.0065	0.0001252	21140432	23560468	18	23560468	18	23560468	*	Y	1.79518	3.83077
18_23562376_T_C	rs1788785	18	23562376	T	C	0.0118	1.01215	0.995025	1.02881	0.6501	11	rs1788785	0.1648	18	23562376	T	C	0.3499	0.988	0.972	1.005	-0.0118	0.0085	85934	401577	18	23562376	18	23562376	*	rs1788785	Y	18	21142340	chr18:21142340	rs1788785	t	c	0.3547	0.0302	0.0067	6.581e-06	21142340	23562376	18	23562376	18	23562376	*	Y	1.38824	4.50746
18_23562474_C_G	rs2510340	18	23562474	C	G	0.0133	1.01317	0.997009	1.02987	0.435	6	rs2510340	0.105	18	23562474	C	G	0.565	0.987	0.971	1.003	-0.0133	0.0082	85934	401577	18	23562474	18	23562474	*	rs2510340	S	18	21142438	chr18:21142438	rs2510340	c	g	0.5498	0.0247	0.0064	0.00011	21142438	23562474	18	23562474	18	23562474	*	S	1.62195	3.85937
18_23562770_A_T	rs1652349	18	23562770	A	T	0.0117	1.01215	0.995025	1.02881	0.6498	6	rs1652349	0.1676	18	23562770	A	T	0.3502	0.988	0.972	1.005	-0.0117	0.0085	85934	401577	18	23562770	18	23562770	*	rs1652349	W	18	21142734	chr18:21142734	rs1652349	a	t	0.3548	0.0301	0.0067	7.059e-06	21142734	23562770	18	23562770	18	23562770	*	W	1.37647	4.49254
18_23563028_A_T	rs1624695	18	23563028	A	T	0.0116	1.01215	0.995025	1.02881	0.6499	6	rs1624695	0.1715	18	23563028	A	T	0.3501	0.988	0.972	1.005	-0.0116	0.0085	85934	401577	18	23563028	18	23563028	*	rs1624695	W	18	21142992	chr18:21142992	rs1624695	a	t	0.3545	0.0301	0.0067	7.059e-06	21142992	23563028	18	23563028	18	23563028	*	W	1.36471	4.49254
18_23563219_C_T	rs1623060	18	23563219	C	T	0.0207	1.021	1.005	1.037	0.4824	10	rs1623060	0.01089	18	23563219	T	C	0.4824	1.021	1.005	1.037	0.0207	0.0081	85934	401577	18	23563219	18	23563219	*	rs1623060	Y	18	21143183	chr18:21143183	rs1623060	t	c	0.4885	-0.0274	0.0064	1.786e-05	21143183	23563219	18	23563219	18	23563219	*	Y	2.55556	-4.28125
18_23563775_T_G	rs2960578	18	23563775	T	G	0.0208	1.02145	1.00503	1.03734	0.4817	11	rs2960578	0.01021	18	23563775	T	G	0.5183	0.979	0.964	0.995	-0.0208	0.0081	85934	401577	18	23563775	18	23563775	*	rs2960578	K	18	21143739	chr18:21143739	rs2960578	t	g	0.5113	0.0272	0.0064	2.056e-05	21143739	23563775	18	23563775	18	23563775	*	K	2.5679	4.25
18_23563968_T_C	rs4800493	18	23563968	T	C	0.0132	1.01317	0.997009	1.02987	0.4349	11	rs4800493	0.1073	18	23563968	T	C	0.5651	0.987	0.971	1.003	-0.0132	0.0082	85934	401577	18	23563968	18	23563968	*	rs4800493	Y	18	21143932	chr18:21143932	rs4800493	t	c	0.5497	0.0243	0.0064	0.000142	21143932	23563968	18	23563968	18	23563968	*	Y	1.60976	3.79687
18_23566121_C_T	rs12457261	18	23566121	C	T	0.0192	1.019	1.003	1.036	0.4691	10	rs12457261	0.01798	18	23566121	T	C	0.4691	1.019	1.003	1.036	0.0192	0.0081	85934	401577	18	23566121	18	23566121	*	rs12457261	Y	18	21146085	chr18:21146085	rs12457261	t	c	0.4786	-0.0265	0.0064	3.337e-05	21146085	23566121	18	23566121	18	23566121	*	Y	2.37037	-4.14062
18_23567545_C_T	rs1652348	18	23567545	C	T	0.0208	1.021	1.005	1.037	0.4819	10	rs1652348	0.01049	18	23567545	T	C	0.4819	1.021	1.005	1.037	0.0208	0.0081	85934	401577	18	23567545	18	23567545	*	rs1652348	Y	18	21147509	chr18:21147509	rs1652348	t	c	0.4874	-0.0266	0.0064	3.116e-05	21147509	23567545	18	23567545	18	23567545	*	Y	2.5679	-4.15625
18_23574060_G_A	rs1788826	18	23574060	G	A	0.0121	1.012	0.995	1.029	0.6498	10	rs1788826	0.1544	18	23574060	A	G	0.6498	1.012	0.995	1.029	0.0121	0.0085	85934	401577	18	23574060	18	23574060	*	rs1788826	R	18	21154024	chr18:21154024	rs1788826	a	g	0.6451	-0.0303	0.0067	6.133e-06	21154024	23574060	18	23574060	18	23574060	*	R	1.42353	-4.52239
18_23575897_G_A	rs61452023	18	23575897	G	A	0.0129	1.013	0.997	1.029	0.4344	10	rs61452023	0.1155	18	23575897	A	G	0.4344	1.013	0.997	1.029	0.0129	0.0082	85934	401577	18	23575897	18	23575897	*	rs61452023	R	18	21155861	chr18:21155861	rs61452023	a	g	0.4495	-0.0241	0.0065	0.0002052	21155861	23575897	18	23575897	18	23575897	*	R	1.57317	-3.70769
18_23576629_G_A	rs8093440	18	23576629	G	A	0.0131	1.013	0.997	1.03	0.4343	10	rs8093440	0.1111	18	23576629	A	G	0.4343	1.013	0.997	1.03	0.0131	0.0082	85934	401577	18	23576629	18	23576629	*	rs8093440	R	18	21156593	chr18:21156593	rs8093440	a	g	0.4495	-0.0241	0.0065	0.0002052	21156593	23576629	18	23576629	18	23576629	*	R	1.59756	-3.70769
18_23579666_A_G	rs1788784	18	23579666	A	G	0.0119	1.01215	0.995025	1.02881	0.6514	11	rs1788784	0.1617	18	23579666	A	G	0.3486	0.988	0.972	1.005	-0.0119	0.0085	85934	401577	18	23579666	18	23579666	*	rs1788784	R	18	21159630	chr18:21159630	rs1788784	a	g	0.3541	0.0297	0.0067	9.327e-06	21159630	23579666	18	23579666	18	23579666	*	R	1.4	4.43284
18_23581170_C_T	rs1788783	18	23581170	C	T	0.0202	1.02	1.004	1.037	0.4816	10	rs1788783	0.0128	18	23581170	T	C	0.4816	1.02	1.004	1.037	0.0202	0.0081	85934	401577	18	23581170	18	23581170	*	rs1788783	Y	18	21161134	chr18:21161134	rs1788783	t	c	0.4865	-0.0253	0.0064	7.455e-05	21161134	23581170	18	23581170	18	23581170	*	Y	2.49383	-3.95312
18_23582324_C_T	rs1429934	18	23582324	C	T	0.0107	1.011	0.994	1.028	0.6575	10	rs1429934	0.2099	18	23582324	T	C	0.6575	1.011	0.994	1.028	0.0107	0.0085	85934	401577	18	23582324	18	23582324	*	rs1429934	Y	18	21162288	chr18:21162288	rs1429934	t	c	0.6526	-0.0282	0.0067	2.572e-05	21162288	23582324	18	23582324	18	23582324	*	Y	1.25882	-4.20896
18_23585116_C_A	rs1788781	18	23585116	C	A	0.0196	1.02	1.004	1.036	0.4817	10	rs1788781	0.01626	18	23585116	A	C	0.4817	1.02	1.004	1.036	0.0196	0.0082	85934	401577	18	23585116	18	23585116	*	rs1788781	M	18	21165080	chr18:21165080	rs1788781	a	c	0.4872	-0.0246	0.0064	0.0001173	21165080	23585116	18	23585116	18	23585116	*	M	2.39024	-3.84375
18_23585199_C_T	rs1623003	18	23585199	C	T	0.0104	1.01	0.994	1.028	0.6588	10	rs1623003	0.2261	18	23585199	T	C	0.6588	1.01	0.994	1.028	0.0104	0.0086	85934	401577	18	23585199	18	23585199	*	rs1623003	Y	18	21165163	chr18:21165163	rs1623003	t	c	0.6536	-0.0286	0.0067	1.972e-05	21165163	23585199	18	23585199	18	23585199	*	Y	1.2093	-4.26866
18_23591061_T_C	rs8085028	18	23591061	T	C	-0.0077	0.992063	0.976562	1.00806	0.5281	11	rs8085028	0.3468	18	23591061	T	C	0.4719	1.008	0.992	1.024	0.0077	0.0082	85934	401577	18	23591061	18	23591061	*	rs8085028	Y	18	21171025	chr18:21171025	rs8085028	t	c	0.4818	0.0231	0.0064	0.0002983	21171025	23591061	18	23591061	18	23591061	*	Y	-0.939024	3.60937
18_23593245_A_G	rs1788769	18	23593245	A	G	-0.0019	0.998004	0.982318	1.0142	0.4082	11	rs1788769	0.8213	18	23593245	A	G	0.5918	1.002	0.986	1.018	0.0019	0.0083	85934	401577	18	23593245	18	23593245	*	rs1788769	R	18	21173209	chr18:21173209	rs1788769	a	g	0.5943	0.0236	0.0065	0.0002774	21173209	23593245	18	23593245	18	23593245	*	R	-0.228916	3.63077
18_23599180_T_A	rs1052369	18	23599180	T	A	-0.0013	0.999	0.983	1.015	0.4018	5	rs1052369	0.8713	18	23599180	A	T	0.4018	0.999	0.983	1.015	-0.0013	0.0083	85934	401577	18	23599180	18	23599180	*	rs1052369	W	18	21179144	chr18:21179144	rs1052369	a	t	0.4004	-0.0226	0.0065	0.0004987	21179144	23599180	18	23599180	18	23599180	*	W	-0.156627	-3.47692
18_23606934_T_G	rs1788804	18	23606934	T	G	-0.0015	0.998004	0.982318	1.01523	0.3992	11	rs1788804	0.8586	18	23606934	T	G	0.6008	1.002	0.985	1.018	0.0015	0.0083	85934	401577	18	23606934	18	23606934	*	rs1788804	K	18	21186898	chr18:21186898	rs1788804	t	g	0.6015	0.0226	0.0065	0.0004987	21186898	23606934	18	23606934	18	23606934	*	K	-0.180723	3.47692
18_23733200_C_A	rs79703416	18	23733200	C	A	0.26	1.297	0.684	2.459	0.0004	10	rs79703416	0.4259	18	23733200	A	C	0.0004	1.297	0.684	2.459	0.26	0.3265	69576	360279	18	23733200	18	23733200	*	rs79703416	M	18	21313164	chr18:21313164	rs79703416	a	c	0.0011	0.8107	0.2146	0.0001587	21313164	23733200	18	23733200	18	23733200	*	M	0.796325	3.77773
18_24882014_G_A	rs1376468	18	24882014	G	A	-0.0012	0.999	0.983	1.015	0.5487	10	rs1376468	0.8884	18	24882014	A	G	0.5487	0.999	0.983	1.015	-0.0012	0.0083	85934	401577	18	24882014	18	24882014	*	rs1376468	R	18	22461978	chr18:22461978	rs1376468	a	g	0.5526	0.024	0.0064	0.0001715	22461978	24882014	18	24882014	18	24882014	*	R	-0.144578	3.75
18_24887271_G_T	rs6508338	18	24887271	G	T	-0.0014	0.999	0.982	1.015	0.5471	10	rs6508338	0.8662	18	24887271	T	G	0.5471	0.999	0.982	1.015	-0.0014	0.0083	85934	401577	18	24887271	18	24887271	*	rs6508338	K	18	22467235	chr18:22467235	rs6508338	t	g	0.552	0.0226	0.0064	0.0004024	22467235	24887271	18	24887271	18	24887271	*	K	-0.168675	3.53125
18_26911454_T_C	rs11661242	18	26911454	T	C	0.015	1.01523	0.990099	1.04058	0.1193	11	rs11661242	0.2326	18	26911454	T	C	0.8807	0.985	0.961	1.01	-0.015	0.0126	85934	401577	18	26911454	18	26911454	*	rs11661242	Y	18	24491418	chr18:24491418	rs11661242	t	c	0.8785	-0.0352	0.0098	0.0003482	24491418	26911454	18	26911454	18	26911454	*	Y	1.19048	-3.59184
18_28995018_A_T	rs114914059	18	28995018	A	T	0.0767	1.07991	0.982318	1.18624	0.0088	6	rs114914059	0.1112	18	28995018	A	T	0.9912	0.926	0.843	1.018	-0.0767	0.0482	85136	399962	18	28995018	18	28995018	*	rs114914059	W	18	26574982	chr18:26574982	rs114914059	a	t	0.9944	-0.1712	0.0487	0.0004375	26574982	28995018	18	28995018	18	28995018	*	W	1.59129	-3.5154
18_28995742_T_C	rs78334967	18	28995742	T	C	0.0764	1.07991	0.982318	1.18624	0.0088	11	rs78334967	0.1127	18	28995742	T	C	0.9912	0.926	0.843	1.018	-0.0764	0.0481	85136	399962	18	28995742	18	28995742	*	rs78334967	Y	18	26575706	chr18:26575706	rs78334967	t	c	0.9944	-0.1699	0.0487	0.0004836	26575706	28995742	18	28995742	18	28995742	*	Y	1.58836	-3.48871
18_29007020_G_A	rs116032477	18	29007020	G	A	0.0813	1.085	0.987	1.192	0.0088	10	rs116032477	0.09138	18	29007020	A	G	0.0088	1.085	0.987	1.192	0.0813	0.0481	85136	399962	18	29007020	18	29007020	*	rs116032477	R	18	26586984	chr18:26586984	rs116032477	a	g	0.0056	0.1764	0.0486	0.0002823	26586984	29007020	18	29007020	18	29007020	*	R	1.69023	3.62963
18_29008518_C_T	rs76922609	18	29008518	C	T	0.081	1.084	0.987	1.192	0.0088	10	rs76922609	0.09266	18	29008518	T	C	0.0088	1.084	0.987	1.192	0.081	0.0482	85136	399962	18	29008518	18	29008518	*	rs76922609	Y	18	26588482	chr18:26588482	rs76922609	t	c	0.0056	0.1739	0.0487	0.0003545	26588482	29008518	18	29008518	18	29008518	*	Y	1.6805	3.57084
18_29020305_T_C	rs114573821	18	29020305	T	C	0.0865	1.09051	0.992063	1.19904	0.0088	11	rs114573821	0.07271	18	29020305	T	C	0.9912	0.917	0.834	1.008	-0.0865	0.0482	85136	399962	18	29020305	18	29020305	*	rs114573821	Y	18	26600269	chr18:26600269	rs114573821	t	c	0.9944	-0.179	0.0486	0.0002292	26600269	29020305	18	29020305	18	29020305	*	Y	1.79461	-3.68313
18_29020408_T_C	rs75128555	18	29020408	T	C	0.0869	1.09051	0.992063	1.19904	0.0089	11	rs75128555	0.07144	18	29020408	T	C	0.9911	0.917	0.834	1.008	-0.0869	0.0482	85136	399962	18	29020408	18	29020408	*	rs75128555	Y	18	26600372	chr18:26600372	rs75128555	t	c	0.9944	-0.179	0.0487	0.0002364	26600372	29020408	18	29020408	18	29020408	*	Y	1.8029	-3.67556
18_29094306_G_A	rs1592676	18	29094306	G	A	0.0156	1.016	0.999	1.033	0.6689	10	rs1592676	0.07499	18	29094306	A	G	0.6689	1.016	0.999	1.033	0.0156	0.0087	85934	401577	18	29094306	18	29094306	*	rs1592676	R	18	26674270	chr18:26674270	rs1592676	a	g	0.6596	0.0242	0.0067	0.0003045	26674270	29094306	18	29094306	18	29094306	*	R	1.7931	3.61194
18_29096445_G_A	rs7243508	18	29096445	G	A	0.0143	1.014	0.997	1.032	0.6552	10	rs7243508	0.09712	18	29096445	A	G	0.6552	1.014	0.997	1.032	0.0143	0.0086	85934	401577	18	29096445	18	29096445	*	rs7243508	R	18	26676409	chr18:26676409	rs7243508	a	g	0.6496	0.0238	0.0067	0.0003827	26676409	29096445	18	29096445	18	29096445	*	R	1.66279	3.55224
18_29097073_G_A	rs9946248	18	29097073	G	A	0.0149	1.015	0.998	1.032	0.669	10	rs9946248	0.08783	18	29097073	A	G	0.669	1.015	0.998	1.032	0.0149	0.0087	85934	401577	18	29097073	18	29097073	*	rs9946248	R	18	26677037	chr18:26677037	rs9946248	a	g	0.6593	0.0245	0.0068	0.0003183	26677037	29097073	18	29097073	18	29097073	*	R	1.71264	3.60294
18_30537300_T_A	rs3016779	18	30537300	T	A	0.0085	1.009	0.992	1.025	0.6257	5	rs3016779	0.3138	18	30537300	A	T	0.6257	1.009	0.992	1.025	0.0085	0.0084	85934	401577	18	30537300	18	30537300	*	rs3016779	W	18	28117266	chr18:28117266	rs3016779	a	t	0.6186	-0.0233	0.0066	0.0004119	28117266	30537300	18	30537300	18	30537300	*	W	1.0119	-3.5303
18_32487994_A_G	rs966444	18	32487994	A	G	-0.0092	0.99108	0.972763	1.00908	0.7348	11	rs966444	0.3194	18	32487994	A	G	0.2652	1.009	0.991	1.028	0.0092	0.0092	85934	401577	18	32487994	18	32487994	*	rs966444	R	18	30067957	chr18:30067957	rs966444	a	g	0.2534	0.0266	0.0074	0.0003459	30067957	32487994	18	32487994	18	32487994	*	R	-1	3.59459
18_33859979_G_A	rs147637189	18	33859979	G	A	0.0033	1.003	0.955	1.054	0.0277	10	rs147637189	0.8964	18	33859979	A	G	0.0277	1.003	0.955	1.054	0.0033	0.0251	85934	401577	18	33859979	18	33859979	*	rs147637189	R	18	31439943	chr18:31439943	rs147637189	a	g	0.0299	0.0724	0.0199	0.0002733	31439943	33859979	18	33859979	18	33859979	*	R	0.131474	3.63819
18_33945245_G_A	rs8084529	18	33945245	G	A	0.0011	1.001	0.985	1.017	0.4143	10	rs8084529	0.8956	18	33945245	A	G	0.4143	1.001	0.985	1.017	0.0011	0.0082	85934	401577	18	33945245	18	33945245	*	rs8084529	R	18	31525209	chr18:31525209	rs8084529	a	g	0.4145	0.026	0.0065	6.196e-05	31525209	33945245	18	33945245	18	33945245	*	R	0.134146	4
18_33946802_A_G	rs11873356	18	33946802	A	G	-0.0319	0.968992	0.912409	1.02775	0.0194	11	rs11873356	0.2914	18	33946802	A	G	0.9806	1.032	0.973	1.096	0.0319	0.0303	85771	401172	18	33946802	18	33946802	*	rs11873356	R	18	31526766	chr18:31526766	rs11873356	a	g	0.984	-0.0955	0.0262	0.0002638	31526766	33946802	18	33946802	18	33946802	*	R	-1.05281	-3.64504
18_33948080_A_T	rs896654	18	33948080	A	T	0.0013	1.001	0.985222	1.01729	0.4158	6	rs896654	0.8722	18	33948080	A	T	0.5842	0.999	0.983	1.015	-0.0013	0.0082	85934	401577	18	33948080	18	33948080	*	rs896654	W	18	31528044	chr18:31528044	rs896654	a	t	0.5839	-0.0255	0.0065	8.559e-05	31528044	33948080	18	33948080	18	33948080	*	W	0.158537	-3.92308
18_33948223_A_G	rs73414376	18	33948223	A	G	-0.03	0.970874	0.914913	1.02881	0.0198	11	rs73414376	0.3182	18	33948223	A	G	0.9802	1.03	0.972	1.093	0.03	0.03	85771	401172	18	33948223	18	33948223	*	rs73414376	R	18	31528187	chr18:31528187	rs73414376	a	g	0.9839	-0.0968	0.0261	0.0002049	31528187	33948223	18	33948223	18	33948223	*	R	-1	-3.70881
18_33949231_A_G	rs73414379	18	33949231	A	G	-0.0323	0.968054	0.912409	1.02775	0.0194	11	rs73414379	0.285	18	33949231	A	G	0.9806	1.033	0.973	1.096	0.0323	0.0302	85771	401172	18	33949231	18	33949231	*	rs73414379	R	18	31529195	chr18:31529195	rs73414379	a	g	0.984	-0.0956	0.0262	0.0002599	31529195	33949231	18	33949231	18	33949231	*	R	-1.06954	-3.64885
18_33950277_G_T	rs11081833	18	33950277	G	T	0.0015	1.002	0.986	1.018	0.4159	10	rs11081833	0.853	18	33950277	T	G	0.4159	1.002	0.986	1.018	0.0015	0.0082	85934	401577	18	33950277	18	33950277	*	rs11081833	K	18	31530241	chr18:31530241	rs11081833	t	g	0.416	0.0255	0.0065	8.559e-05	31530241	33950277	18	33950277	18	33950277	*	K	0.182927	3.92308
18_33950524_A_G	rs8091595	18	33950524	A	G	0.0016	1.002	0.985222	1.01833	0.4159	11	rs8091595	0.8495	18	33950524	A	G	0.5841	0.998	0.982	1.015	-0.0016	0.0082	85934	401577	18	33950524	18	33950524	*	rs8091595	R	18	31530488	chr18:31530488	rs8091595	a	g	0.584	-0.0254	0.0065	9.124e-05	31530488	33950524	18	33950524	18	33950524	*	R	0.195122	-3.90769
18_33951458_A_T	rs11873013	18	33951458	A	T	0.0076	1.00806	0.99108	1.02459	0.6094	6	rs11873013	0.3623	18	33951458	A	T	0.3906	0.992	0.976	1.009	-0.0076	0.0084	85934	401577	18	33951458	18	33951458	*	rs11873013	W	18	31531422	chr18:31531422	rs11873013	a	t	0.3855	-0.025	0.0066	0.0001506	31531422	33951458	18	33951458	18	33951458	*	W	0.904762	-3.78788
18_33951801_T_A	rs17747791	18	33951801	T	A	-0.0006	0.999	0.983	1.016	0.4352	5	rs17747791	0.9445	18	33951801	A	T	0.4352	0.999	0.983	1.016	-0.0006	0.0082	85934	401577	18	33951801	18	33951801	*	rs17747791	W	18	31531765	chr18:31531765	rs17747791	a	t	0.4311	0.0305	0.0064	1.793e-06	31531765	33951801	18	33951801	18	33951801	*	W	-0.0731707	4.76562
18_33952445_A_G	rs77207669	18	33952445	A	G	-0.0305	0.969932	0.914913	1.02881	0.0202	11	rs77207669	0.3059	18	33952445	A	G	0.9798	1.031	0.972	1.093	0.0305	0.0298	85771	401172	18	33952445	18	33952445	*	rs77207669	R	18	31532409	chr18:31532409	rs77207669	a	g	0.9838	-0.0954	0.0261	0.000253	31532409	33952445	18	33952445	18	33952445	*	R	-1.02349	-3.65517
18_33952744_G_A	rs11661178	18	33952744	G	A	0.0016	1.002	0.986	1.018	0.4159	10	rs11661178	0.8473	18	33952744	A	G	0.4159	1.002	0.986	1.018	0.0016	0.0082	85934	401577	18	33952744	18	33952744	*	rs11661178	R	18	31532708	chr18:31532708	rs11661178	a	g	0.416	0.0253	0.0065	9.724e-05	31532708	33952744	18	33952744	18	33952744	*	R	0.195122	3.89231
18_33956610_C_T	rs16965048	18	33956610	C	T	-0.0348	0.966	0.91	1.025	0.0196	10	rs16965048	0.249	18	33956610	T	C	0.0196	0.966	0.91	1.025	-0.0348	0.0302	85771	401172	18	33956610	18	33956610	*	rs16965048	Y	18	31536574	chr18:31536574	rs16965048	t	c	0.0161	0.0966	0.0261	0.0002112	31536574	33956610	18	33956610	18	33956610	*	Y	-1.15232	3.70115
18_33959775_T_C	rs7238808	18	33959775	T	C	0.0016	1.002	0.985222	1.01833	0.4168	11	rs7238808	0.8456	18	33959775	T	C	0.5832	0.998	0.982	1.015	-0.0016	0.0082	85934	401577	18	33959775	18	33959775	*	rs7238808	Y	18	31539739	chr18:31539739	rs7238808	t	c	0.5834	-0.0257	0.0065	7.527e-05	31539739	33959775	18	33959775	18	33959775	*	Y	0.195122	-3.95385
18_33970375_A_G	rs73414384	18	33970375	A	G	-0.031	0.969932	0.914077	1.02881	0.0194	11	rs73414384	0.3041	18	33970375	A	G	0.9806	1.031	0.972	1.094	0.031	0.0302	85934	401577	18	33970375	18	33970375	*	rs73414384	R	18	31550339	chr18:31550339	rs73414384	a	g	0.9839	-0.0953	0.0262	0.0002718	31550339	33970375	18	33970375	18	33970375	*	R	-1.02649	-3.6374
18_33974579_T_C	rs56291862	18	33974579	T	C	0.0013	1.001	0.985222	1.01729	0.4163	11	rs56291862	0.8723	18	33974579	T	C	0.5837	0.999	0.983	1.015	-0.0013	0.0082	85934	401577	18	33974579	18	33974579	*	rs56291862	Y	18	31554543	chr18:31554543	rs56291862	t	c	0.5839	-0.0252	0.0065	0.0001036	31554543	33974579	18	33974579	18	33974579	*	Y	0.158537	-3.87692
18_33976519_T_C	rs17747868	18	33976519	T	C	0.0021	1.002	0.986193	1.01833	0.4179	11	rs17747868	0.7972	18	33976519	T	C	0.5821	0.998	0.982	1.014	-0.0021	0.0082	85934	401577	18	33976519	18	33976519	*	rs17747868	Y	18	31556483	chr18:31556483	rs17747868	t	c	0.5836	-0.0256	0.0065	8.027e-05	31556483	33976519	18	33976519	18	33976519	*	Y	0.256098	-3.93846
18_33977149_C_T	rs1037419	18	33977149	C	T	0.0024	1.002	0.986	1.019	0.576	10	rs1037419	0.7675	18	33977149	T	C	0.576	1.002	0.986	1.019	0.0024	0.0082	85934	401577	18	33977149	18	33977149	*	rs1037419	Y	18	31557113	chr18:31557113	rs1037419	t	c	0.5809	0.0251	0.0065	0.0001104	31557113	33977149	18	33977149	18	33977149	*	Y	0.292683	3.86154
18_33977232_A_G	rs6507073	18	33977232	A	G	0.002	1.002	0.986193	1.01833	0.4172	11	rs6507073	0.8105	18	33977232	A	G	0.5828	0.998	0.982	1.014	-0.002	0.0082	85934	401577	18	33977232	18	33977232	*	rs6507073	R	18	31557196	chr18:31557196	rs6507073	a	g	0.5837	-0.0256	0.0065	8.027e-05	31557196	33977232	18	33977232	18	33977232	*	R	0.243902	-3.93846
18_33977517_T_C	rs7240148	18	33977517	T	C	-0.0003	1	0.983284	1.01626	0.4364	11	rs7240148	0.9703	18	33977517	T	C	0.5636	1	0.984	1.017	0.0003	0.0082	85934	401577	18	33977517	18	33977517	*	rs7240148	Y	18	31557481	chr18:31557481	rs7240148	t	c	0.5686	-0.0306	0.0064	1.659e-06	31557481	33977517	18	33977517	18	33977517	*	Y	-0.0365854	-4.78125
18_33977646_C_T	rs57733668	18	33977646	C	T	-0.0264	0.974	0.919	1.033	0.0201	10	rs57733668	0.375	18	33977646	T	C	0.0201	0.974	0.919	1.033	-0.0264	0.0298	85934	401577	18	33977646	18	33977646	*	rs57733668	Y	18	31557610	chr18:31557610	rs57733668	t	c	0.0163	0.0959	0.026	0.0002214	31557610	33977646	18	33977646	18	33977646	*	Y	-0.885906	3.68846
18_33977931_G_C	rs17179	18	33977931	G	C	0.0022	1.002	0.986	1.018	0.4158	5	rs17179	0.7922	18	33977931	C	G	0.4158	1.002	0.986	1.018	0.0022	0.0082	85934	401577	18	33977931	18	33977931	*	rs17179	B	18	31557895	chr18:31557895	rs17179	c	g	0.4153	0.0258	0.0065	7.056e-05	31557895	33977931	18	33977931	18	33977931	*	B	0.268293	3.96923
18_33978133_G_A	rs76680070	18	33978133	G	A	-0.0304	0.97	0.914	1.029	0.0194	10	rs76680070	0.3119	18	33978133	A	G	0.0194	0.97	0.914	1.029	-0.0304	0.0301	85934	401577	18	33978133	18	33978133	*	rs76680070	R	18	31558097	chr18:31558097	rs76680070	a	g	0.0162	0.0961	0.0261	0.0002277	31558097	33978133	18	33978133	18	33978133	*	R	-1.00997	3.68199
18_33978164_T_C	rs78820641	18	33978164	T	C	-0.0304	0.969932	0.914077	1.02881	0.0194	11	rs78820641	0.312	18	33978164	T	C	0.9806	1.031	0.972	1.094	0.0304	0.0301	85934	401577	18	33978164	18	33978164	*	rs78820641	Y	18	31558128	chr18:31558128	rs78820641	t	c	0.9838	-0.0954	0.0261	0.000253	31558128	33978164	18	33978164	18	33978164	*	Y	-1.00997	-3.65517
18_33983753_C_T	rs1573351	18	33983753	C	T	0.0089	1.009	0.993	1.025	0.6022	10	rs1573351	0.2844	18	33983753	T	C	0.6022	1.009	0.993	1.025	0.0089	0.0083	85934	401577	18	33983753	18	33983753	*	rs1573351	Y	18	31563717	chr18:31563717	rs1573351	t	c	0.6078	0.024	0.0065	0.0002181	31563717	33983753	18	33983753	18	33983753	*	Y	1.07229	3.69231
18_33985659_T_C	rs1941349	18	33985659	T	C	0.0018	1.002	0.986193	1.01833	0.4161	11	rs1941349	0.8285	18	33985659	T	C	0.5839	0.998	0.982	1.014	-0.0018	0.0082	85934	401577	18	33985659	18	33985659	*	rs1941349	Y	18	31565623	chr18:31565623	rs1941349	t	c	0.5845	-0.0251	0.0065	0.0001104	31565623	33985659	18	33985659	18	33985659	*	Y	0.219512	-3.86154
18_33992567_C_A	rs1941348	18	33992567	C	A	0.0016	1.002	0.986	1.018	0.416	10	rs1941348	0.8472	18	33992567	A	C	0.416	1.002	0.986	1.018	0.0016	0.0082	85934	401577	18	33992567	18	33992567	*	rs1941348	M	18	31572531	chr18:31572531	rs1941348	a	c	0.4152	0.0253	0.0065	9.724e-05	31572531	33992567	18	33992567	18	33992567	*	M	0.195122	3.89231
18_33997167_G_A	rs118015807	18	33997167	G	A	-0.0292	0.971	0.904	1.043	0.0131	10	rs118015807	0.4259	18	33997167	A	G	0.0131	0.971	0.904	1.043	-0.0292	0.0366	85771	401172	18	33997167	18	33997167	*	rs118015807	R	18	31577131	chr18:31577131	rs118015807	a	g	0.0127	0.1022	0.0292	0.0004678	31577131	33997167	18	33997167	18	33997167	*	R	-0.797814	3.5
18_34001283_C_T	rs16965062	18	34001283	C	T	-0.0014	0.999	0.983	1.015	0.4363	10	rs16965062	0.8602	18	34001283	T	C	0.4363	0.999	0.983	1.015	-0.0014	0.0082	85934	401577	18	34001283	18	34001283	*	rs16965062	Y	18	31581247	chr18:31581247	rs16965062	t	c	0.4312	0.0308	0.0064	1.418e-06	31581247	34001283	18	34001283	18	34001283	*	Y	-0.170732	4.8125
18_34002926_T_C	rs17747955	18	34002926	T	C	0.0013	1.001	0.985222	1.01729	0.4917	11	rs17747955	0.8755	18	34002926	T	C	0.5083	0.999	0.983	1.015	-0.0013	0.0081	85934	401577	18	34002926	18	34002926	*	rs17747955	Y	18	31582890	chr18:31582890	rs17747955	t	c	0.5108	-0.0264	0.0064	3.573e-05	31582890	34002926	18	34002926	18	34002926	*	Y	0.160494	-4.125
18_34006168_T_G	rs4799358	18	34006168	T	G	0.0024	1.002	0.986193	1.01833	0.4875	11	rs4799358	0.7648	18	34006168	T	G	0.5125	0.998	0.982	1.014	-0.0024	0.0081	85934	401577	18	34006168	18	34006168	*	rs4799358	K	18	31586132	chr18:31586132	rs4799358	t	g	0.5134	-0.0253	0.0064	7.455e-05	31586132	34006168	18	34006168	18	34006168	*	K	0.296296	-3.95312
18_34007933_C_T	rs11874209	18	34007933	C	T	-0.0316	0.969	0.913	1.028	0.0195	10	rs11874209	0.2941	18	34007933	T	C	0.0195	0.969	0.913	1.028	-0.0316	0.0301	85934	401577	18	34007933	18	34007933	*	rs11874209	Y	18	31587897	chr18:31587897	rs11874209	t	c	0.0161	0.0919	0.0261	0.0004235	31587897	34007933	18	34007933	18	34007933	*	Y	-1.04983	3.52107
18_34029909_A_C	rs11081837	18	34029909	A	C	-0.0042	0.996016	0.979432	1.01215	0.6354	11	rs11081837	0.6214	18	34029909	A	C	0.3646	1.004	0.988	1.021	0.0042	0.0084	85934	401577	18	34029909	18	34029909	*	rs11081837	M	18	31609873	chr18:31609873	rs11081837	a	c	0.3679	-0.0239	0.0066	0.0002909	31609873	34029909	18	34029909	18	34029909	*	M	-0.5	-3.62121
18_34032436_C_T	rs1941356	18	34032436	C	T	-0.0043	0.996	0.979	1.012	0.6357	10	rs1941356	0.6066	18	34032436	T	C	0.6357	0.996	0.979	1.012	-0.0043	0.0084	85934	401577	18	34032436	18	34032436	*	rs1941356	Y	18	31612400	chr18:31612400	rs1941356	t	c	0.6319	0.024	0.0066	0.0002743	31612400	34032436	18	34032436	18	34032436	*	Y	-0.511905	3.63636
18_34032461_C_A	rs1941355	18	34032461	C	A	-0.0042	0.996	0.98	1.012	0.6352	10	rs1941355	0.6177	18	34032461	A	C	0.6352	0.996	0.98	1.012	-0.0042	0.0084	85934	401577	18	34032461	18	34032461	*	rs1941355	N	18	31612425	chr18:31612425	rs1941355	a	c	0.632	0.0239	0.0066	0.0002909	31612425	34032461	18	34032461	18	34032461	*	N	-0.5	3.62121
18_34034840_T_A	rs8091274	18	34034840	T	A	0.0076	1.008	0.986	1.03	0.8398	5	rs8091274	0.4916	18	34034840	A	T	0.8398	1.008	0.986	1.03	0.0076	0.0111	85934	401577	18	34034840	18	34034840	*	rs8091274	W	18	31614804	chr18:31614804	rs8091274	a	t	0.846	0.0319	0.0089	0.0003379	31614804	34034840	18	34034840	18	34034840	*	W	0.684685	3.58427
18_34036868_A_G	rs8099797	18	34036868	A	G	0.0081	1.00806	0.986193	1.02987	0.8401	11	rs8099797	0.4662	18	34036868	A	G	0.1599	0.992	0.971	1.014	-0.0081	0.0111	85934	401577	18	34036868	18	34036868	*	rs8099797	R	18	31616832	chr18:31616832	rs8099797	a	g	0.1539	-0.0317	0.0089	0.0003682	31616832	34036868	18	34036868	18	34036868	*	R	0.72973	-3.5618
18_34037085_A_G	rs8086329	18	34037085	A	G	0.0079	1.00806	0.986193	1.02987	0.8398	11	rs8086329	0.4796	18	34037085	A	G	0.1602	0.992	0.971	1.014	-0.0079	0.0111	85934	401577	18	34037085	18	34037085	*	rs8086329	R	18	31617049	chr18:31617049	rs8086329	a	g	0.154	-0.0312	0.0089	0.0004553	31617049	34037085	18	34037085	18	34037085	*	R	0.711712	-3.50562
18_34044071_G_T	rs11877299	18	34044071	G	T	0.0072	1.007	0.986	1.029	0.8406	10	rs11877299	0.5175	18	34044071	T	G	0.8406	1.007	0.986	1.029	0.0072	0.0111	85934	401577	18	34044071	18	34044071	*	rs11877299	K	18	31624035	chr18:31624035	rs11877299	t	g	0.8462	0.0322	0.0089	0.0002968	31624035	34044071	18	34044071	18	34044071	*	K	0.648649	3.61798
18_34050456_G_A	rs9961162	18	34050456	G	A	-0.0047	0.995	0.975	1.016	0.817	10	rs9961162	0.6549	18	34050456	A	G	0.817	0.995	0.975	1.016	-0.0047	0.0105	85934	401577	18	34050456	18	34050456	*	rs9961162	R	18	31630420	chr18:31630420	rs9961162	a	g	0.8221	0.0312	0.0084	0.0001954	31630420	34050456	18	34050456	18	34050456	*	R	-0.447619	3.71429
18_34051806_C_A	rs4799740	18	34051806	C	A	-0.0045	0.996	0.975	1.016	0.8166	10	rs4799740	0.6695	18	34051806	A	C	0.8166	0.996	0.975	1.016	-0.0045	0.0105	85934	401577	18	34051806	18	34051806	*	rs4799740	M	18	31631770	chr18:31631770	rs4799740	a	c	0.8221	0.0306	0.0084	0.000259	31631770	34051806	18	34051806	18	34051806	*	M	-0.428571	3.64286
18_34053626_T_C	rs4319840	18	34053626	T	C	0.0052	1.00503	0.983284	1.02775	0.8424	11	rs4319840	0.6455	18	34053626	T	C	0.1576	0.995	0.973	1.017	-0.0052	0.0112	85934	401577	18	34053626	18	34053626	*	rs4319840	Y	18	31633590	chr18:31633590	rs4319840	t	c	0.1518	-0.0318	0.0089	0.0003527	31633590	34053626	18	34053626	18	34053626	*	Y	0.464286	-3.57303
18_34055998_C_T	rs57573517	18	34055998	C	T	0.0051	1.005	0.983	1.027	0.8427	10	rs57573517	0.6483	18	34055998	T	C	0.8427	1.005	0.983	1.027	0.0051	0.0112	85934	401577	18	34055998	18	34055998	*	rs57573517	Y	18	31635962	chr18:31635962	rs57573517	t	c	0.8482	0.032	0.0089	0.0003236	31635962	34055998	18	34055998	18	34055998	*	Y	0.455357	3.59551
18_34059649_A_G	rs8091110	18	34059649	A	G	-0.0045	0.995025	0.97561	1.01626	0.8167	11	rs8091110	0.6678	18	34059649	A	G	0.1833	1.005	0.984	1.025	0.0045	0.0105	85934	401577	18	34059649	18	34059649	*	rs8091110	R	18	31639613	chr18:31639613	rs8091110	a	g	0.1777	-0.0301	0.0084	0.0003262	31639613	34059649	18	34059649	18	34059649	*	R	-0.428571	-3.58333
18_34066791_C_G	rs12971068	18	34066791	C	G	0.0046	1.00503	0.982318	1.02669	0.8427	6	rs12971068	0.6787	18	34066791	C	G	0.1573	0.995	0.974	1.018	-0.0046	0.0112	85934	401577	18	34066791	18	34066791	*	rs12971068	S	18	31646755	chr18:31646755	rs12971068	c	g	0.1517	-0.0315	0.0089	0.000401	31646755	34066791	18	34066791	18	34066791	*	S	0.410714	-3.53933
18_34071061_C_T	rs4383222	18	34071061	C	T	0.004	1.004	0.982	1.026	0.8436	10	rs4383222	0.7202	18	34071061	T	C	0.8436	1.004	0.982	1.026	0.004	0.0112	85934	401577	18	34071061	18	34071061	*	rs4383222	Y	18	31651025	chr18:31651025	rs4383222	t	c	0.8484	0.0326	0.0089	0.0002492	31651025	34071061	18	34071061	18	34071061	*	Y	0.357143	3.66292
18_34082542_A_G	rs4413039	18	34082542	A	G	0.0063	1.00604	0.984252	1.02881	0.8473	11	rs4413039	0.5794	18	34082542	A	G	0.1527	0.994	0.972	1.016	-0.0063	0.0113	85934	401577	18	34082542	18	34082542	*	rs4413039	R	18	31662506	chr18:31662506	rs4413039	a	g	0.1467	-0.0341	0.009	0.0001525	31662506	34082542	18	34082542	18	34082542	*	R	0.557522	-3.78889
18_34083796_A_T	rs4419129	18	34083796	A	T	0.0083	1.00806	0.986193	1.03093	0.8466	6	rs4419129	0.4657	18	34083796	A	T	0.1534	0.992	0.97	1.014	-0.0083	0.0113	85934	401577	18	34083796	18	34083796	*	rs4419129	W	18	31663760	chr18:31663760	rs4419129	a	t	0.1463	-0.0341	0.009	0.0001525	31663760	34083796	18	34083796	18	34083796	*	W	0.734513	-3.78889
18_34088387_T_G	rs4239387	18	34088387	T	G	0.0078	1.00806	0.986193	1.03093	0.8482	11	rs4239387	0.4929	18	34088387	T	G	0.1518	0.992	0.97	1.014	-0.0078	0.0113	85934	401577	18	34088387	18	34088387	*	rs4239387	K	18	31668351	chr18:31668351	rs4239387	t	g	0.1458	-0.0341	0.009	0.0001525	31668351	34088387	18	34088387	18	34088387	*	K	0.690265	-3.78889
18_34089948_C_T	rs76342217	18	34089948	C	T	-0.036	0.965	0.901	1.033	0.0143	10	rs76342217	0.3005	18	34089948	T	C	0.0143	0.965	0.901	1.033	-0.036	0.0347	85771	401172	18	34089948	18	34089948	*	rs76342217	H	18	31669912	chr18:31669912	rs76342217	t	c	0.0132	0.1081	0.0294	0.0002386	31669912	34089948	18	34089948	18	34089948	*	H	-1.03746	3.67687
18_34092297_T_C	rs10853430	18	34092297	T	C	0.008	1.00806	0.986193	1.03093	0.8472	11	rs10853430	0.4806	18	34092297	T	C	0.1528	0.992	0.97	1.014	-0.008	0.0113	85934	401577	18	34092297	18	34092297	*	rs10853430	Y	18	31672261	chr18:31672261	rs10853430	t	c	0.1458	-0.0341	0.0091	0.0001815	31672261	34092297	18	34092297	18	34092297	*	Y	0.707965	-3.74725
18_34092321_A_T	rs12608008	18	34092321	A	T	0.008	1.00806	0.986193	1.03093	0.8472	6	rs12608008	0.4809	18	34092321	A	T	0.1528	0.992	0.97	1.014	-0.008	0.0113	85934	401577	18	34092321	18	34092321	*	rs12608008	W	18	31672285	chr18:31672285	rs12608008	a	t	0.1458	-0.0338	0.0091	0.0002068	31672285	34092321	18	34092321	18	34092321	*	W	0.707965	-3.71429
18_34093779_T_C	rs4548951	18	34093779	T	C	0.008	1.00806	0.986193	1.03093	0.8473	11	rs4548951	0.4813	18	34093779	T	C	0.1527	0.992	0.97	1.014	-0.008	0.0113	85934	401577	18	34093779	18	34093779	*	rs4548951	Y	18	31673743	chr18:31673743	rs4548951	t	c	0.1458	-0.0342	0.0091	0.0001737	31673743	34093779	18	34093779	18	34093779	*	Y	0.707965	-3.75824
18_34094800_T_C	rs4799743	18	34094800	T	C	0.0074	1.00705	0.985222	1.02987	0.8479	11	rs4799743	0.5161	18	34094800	T	C	0.1521	0.993	0.971	1.015	-0.0074	0.0113	85934	401577	18	34094800	18	34094800	*	rs4799743	Y	18	31674764	chr18:31674764	rs4799743	t	c	0.1458	-0.0338	0.0091	0.0002068	31674764	34094800	18	34094800	18	34094800	*	Y	0.654867	-3.71429
18_34104296_C_T	rs115213611	18	34104296	C	T	-0.0274	0.973	0.909	1.041	0.0147	10	rs115213611	0.4283	18	34104296	T	C	0.0147	0.973	0.909	1.041	-0.0274	0.0346	85771	401172	18	34104296	18	34104296	*	rs115213611	Y	18	31684260	chr18:31684260	rs115213611	t	c	0.0135	0.1085	0.0294	0.0002262	31684260	34104296	18	34104296	18	34104296	*	Y	-0.791908	3.69048
18_34105852_A_G	rs9944884	18	34105852	A	G	0.008	1.00806	0.986193	1.03093	0.8469	11	rs9944884	0.4793	18	34105852	A	G	0.1531	0.992	0.97	1.014	-0.008	0.0114	85934	401577	18	34105852	18	34105852	*	rs9944884	R	18	31685816	chr18:31685816	rs9944884	a	g	0.1458	-0.0343	0.0091	0.0001662	31685816	34105852	18	34105852	18	34105852	*	R	0.701754	-3.76923
18_34105922_A_T	rs79883713	18	34105922	A	T	-0.0356	0.965251	0.900901	1.03306	0.014	6	rs79883713	0.3096	18	34105922	A	T	0.986	1.036	0.968	1.11	0.0356	0.035	85771	401172	18	34105922	18	34105922	*	rs79883713	W	18	31685886	chr18:31685886	rs79883713	a	t	0.987	-0.1102	0.0296	0.0001999	31685886	34105922	18	34105922	18	34105922	*	W	-1.01714	-3.72297
18_34108509_C_T	rs4799744	18	34108509	C	T	0.0073	1.007	0.985	1.03	0.8461	10	rs4799744	0.5189	18	34108509	T	C	0.8461	1.007	0.985	1.03	0.0073	0.0113	85934	401577	18	34108509	18	34108509	*	rs4799744	Y	18	31688473	chr18:31688473	rs4799744	t	c	0.854	0.0341	0.009	0.0001525	31688473	34108509	18	34108509	18	34108509	*	Y	0.646018	3.78889
18_34108792_T_C	rs4633795	18	34108792	T	C	0.0073	1.00705	0.985222	1.02987	0.8461	11	rs4633795	0.5215	18	34108792	T	C	0.1539	0.993	0.971	1.015	-0.0073	0.0114	85934	401577	18	34108792	18	34108792	*	rs4633795	Y	18	31688756	chr18:31688756	rs4633795	t	c	0.146	-0.0341	0.009	0.0001525	31688756	34108792	18	34108792	18	34108792	*	Y	0.640351	-3.78889
18_34109171_G_A	rs4447493	18	34109171	G	A	0.0072	1.007	0.985	1.03	0.8469	10	rs4447493	0.5247	18	34109171	A	G	0.8469	1.007	0.985	1.03	0.0072	0.0114	85934	401577	18	34109171	18	34109171	*	rs4447493	R	18	31689135	chr18:31689135	rs4447493	a	g	0.8541	0.034	0.0091	0.0001896	31689135	34109171	18	34109171	18	34109171	*	R	0.631579	3.73626
18_34114603_C_T	rs4293449	18	34114603	C	T	0.0071	1.007	0.985	1.029	0.8421	10	rs4293449	0.5262	18	34114603	T	C	0.8421	1.007	0.985	1.029	0.0071	0.0112	85934	401577	18	34114603	18	34114603	*	rs4293449	Y	18	31694567	chr18:31694567	rs4293449	t	c	0.8489	0.0348	0.0089	9.22e-05	31694567	34114603	18	34114603	18	34114603	*	Y	0.633929	3.91011
18_34115140_T_C	rs7233297	18	34115140	T	C	0.0074	1.00705	0.985222	1.02987	0.842	11	rs7233297	0.5126	18	34115140	T	C	0.158	0.993	0.971	1.015	-0.0074	0.0112	85934	401577	18	34115140	18	34115140	*	rs7233297	Y	18	31695104	chr18:31695104	rs7233297	t	c	0.1509	-0.0358	0.009	7.013e-05	31695104	34115140	18	34115140	18	34115140	*	Y	0.660714	-3.97778
18_34121639_C_T	rs4327121	18	34121639	C	T	0.0101	1.01	0.986	1.035	0.8794	10	rs4327121	0.4226	18	34121639	T	C	0.8794	1.01	0.986	1.035	0.0101	0.0126	85934	401577	18	34121639	18	34121639	*	rs4327121	Y	18	31701603	chr18:31701603	rs4327121	t	c	0.8803	0.0367	0.0104	0.0003993	31701603	34121639	18	34121639	18	34121639	*	Y	0.801587	3.52885
18_34176108_G_A	rs140092637	18	34176108	G	A	-0.0224	0.978	0.931	1.027	0.0293	10	rs140092637	0.3717	18	34176108	A	G	0.0293	0.978	0.931	1.027	-0.0224	0.025	85771	401172	18	34176108	18	34176108	*	rs140092637	R	18	31756072	chr18:31756072	rs140092637	a	g	0.0287	0.0711	0.0199	0.0003515	31756072	34176108	18	34176108	18	34176108	*	R	-0.896	3.57286
18_34338938_C_T	rs12457757	18	34338938	C	T	0.0179	1.018	0.978	1.06	0.9524	10	rs12457757	0.3818	18	34338938	T	C	0.9524	1.018	0.978	1.06	0.0179	0.0205	85934	401577	18	34338938	18	34338938	*	rs12457757	Y	18	31918902	chr18:31918902	rs12457757	t	c	0.9642	-0.0688	0.0174	7.544e-05	31918902	34338938	18	34338938	18	34338938	*	Y	0.873171	-3.95402
18_34339231_A_T	rs9962028	18	34339231	A	T	0.0171	1.01729	0.977517	1.05932	0.9525	6	rs9962028	0.405	18	34339231	A	T	0.0475	0.983	0.944	1.023	-0.0171	0.0205	85934	401577	18	34339231	18	34339231	*	rs9962028	W	18	31919195	chr18:31919195	rs9962028	a	t	0.0358	0.0689	0.0174	7.365e-05	31919195	34339231	18	34339231	18	34339231	*	W	0.834146	3.95977
18_34340021_A_G	rs8096134	18	34340021	A	G	0.0133	1.01317	0.97371	1.05485	0.9513	11	rs8096134	0.5107	18	34340021	A	G	0.0487	0.987	0.948	1.027	-0.0133	0.0202	85934	401577	18	34340021	18	34340021	*	rs8096134	R	18	31919985	chr18:31919985	rs8096134	a	g	0.0369	0.0686	0.0172	6.468e-05	31919985	34340021	18	34340021	18	34340021	*	R	0.658416	3.98837
18_34341164_A_G	rs12963799	18	34341164	A	G	0.0231	1.02354	0.982318	1.0661	0.9547	11	rs12963799	0.2701	18	34341164	A	G	0.0453	0.977	0.938	1.018	-0.0231	0.021	85934	401577	18	34341164	18	34341164	*	rs12963799	R	18	31921128	chr18:31921128	rs12963799	a	g	0.0341	0.0708	0.0177	6.302e-05	31921128	34341164	18	34341164	18	34341164	*	R	1.1	4
18_34341580_T_A	rs9964002	18	34341580	T	A	0.0177	1.018	0.978	1.059	0.9521	5	rs9964002	0.3852	18	34341580	A	T	0.9521	1.018	0.978	1.059	0.0177	0.0204	85934	401577	18	34341580	18	34341580	*	rs9964002	W	18	31921544	chr18:31921544	rs9964002	a	t	0.9641	-0.0685	0.0174	8.108e-05	31921544	34341580	18	34341580	18	34341580	*	W	0.867647	-3.93678
18_36579983_T_C	rs79512559	18	36579983	T	C	-0.0163	0.984252	0.956023	1.01215	0.088	11	rs79512559	0.2633	18	36579983	T	C	0.912	1.016	0.988	1.046	0.0163	0.0145	85934	401577	18	36579983	18	36579983	*	rs79512559	Y	18	34159946	chr18:34159946	rs79512559	t	c	0.9099	-0.0395	0.0113	0.0004774	34159946	36579983	18	36579983	18	36579983	*	Y	-1.12414	-3.49558
18_38532523_A_C	rs989431	18	38532523	A	C	-0.0178	0.982318	0.952381	1.01317	0.9219	11	rs989431	0.2617	18	38532523	A	C	0.0781	1.018	0.987	1.05	0.0178	0.0158	85934	401577	18	38532523	18	38532523	*	rs989431	M	18	36112487	chr18:36112487	rs989431	a	c	0.0632	0.0469	0.0134	0.0004661	36112487	38532523	18	38532523	18	38532523	*	M	-1.12658	3.5
18_38535223_G_A	rs1579386	18	38535223	G	A	-0.0175	0.983	0.953	1.013	0.9205	10	rs1579386	0.2637	18	38535223	A	G	0.9205	0.983	0.953	1.013	-0.0175	0.0157	85934	401577	18	38535223	18	38535223	*	rs1579386	R	18	36115187	chr18:36115187	rs1579386	a	g	0.9365	-0.047	0.0133	0.0004084	36115187	38535223	18	38535223	18	38535223	*	R	-1.11465	-3.53383
18_38538617_A_G	rs1426687	18	38538617	A	G	-0.0177	0.982318	0.952381	1.01317	0.921	11	rs1426687	0.2605	18	38538617	A	G	0.079	1.018	0.987	1.05	0.0177	0.0157	85934	401577	18	38538617	18	38538617	*	rs1426687	R	18	36118581	chr18:36118581	rs1426687	a	g	0.0633	0.0468	0.0134	0.0004793	36118581	38538617	18	38538617	18	38538617	*	R	-1.12739	3.49254
18_38558674_T_C	rs6507259	18	38558674	T	C	-0.0138	0.986193	0.96432	1.00908	0.8508	11	rs6507259	0.2396	18	38558674	T	C	0.1492	1.014	0.991	1.037	0.0138	0.0117	85934	401577	18	38558674	18	38558674	*	rs6507259	Y	18	36138638	chr18:36138638	rs6507259	t	c	0.1274	0.0363	0.0096	0.0001643	36138638	38558674	18	38558674	18	38558674	*	Y	-1.17949	3.78125
18_38562971_T_C	rs1893661	18	38562971	T	C	-0.016	0.984252	0.95511	1.0142	0.9146	11	rs1893661	0.2985	18	38562971	T	C	0.0854	1.016	0.986	1.047	0.016	0.0154	85934	401577	18	38562971	18	38562971	*	rs1893661	Y	18	36142935	chr18:36142935	rs1893661	t	c	0.0658	0.0459	0.0131	0.000453	36142935	38562971	18	38562971	18	38562971	*	Y	-1.03896	3.50382
18_38563803_A_G	rs2052755	18	38563803	A	G	-0.0162	0.984252	0.95511	1.0142	0.9143	11	rs2052755	0.2938	18	38563803	A	G	0.0857	1.016	0.986	1.047	0.0162	0.0154	85934	401577	18	38563803	18	38563803	*	rs2052755	R	18	36143767	chr18:36143767	rs56232136	a	g	0.0659	0.0458	0.0131	0.0004662	36143767	38563803	18	38563803	18	38563803	*	R	-1.05195	3.49618
18_38578246_T_A	rs1426690	18	38578246	T	A	-0.0111	0.989	0.966	1.013	0.8586	5	rs1426690	0.3599	18	38578246	A	T	0.8586	0.989	0.966	1.013	-0.0111	0.0121	85934	401577	18	38578246	18	38578246	*	rs1426690	H	18	36158210	chr18:36158210	rs1426690	a	t	0.8796	-0.0385	0.0098	9.161e-05	36158210	38578246	18	38578246	18	38578246	*	H	-0.917355	-3.92857
18_38584120_C_T	rs11874191	18	38584120	C	T	0.0008	1.001	0.983	1.019	0.7301	10	rs11874191	0.9293	18	38584120	T	C	0.7301	1.001	0.983	1.019	0.0008	0.0093	85934	401577	18	38584120	18	38584120	*	rs11874191	Y	18	36164084	chr18:36164084	rs11874191	t	c	0.7486	-0.0305	0.0073	3.162e-05	36164084	38584120	18	38584120	18	38584120	*	Y	0.0860215	-4.17808
18_38584285_G_A	rs11874286	18	38584285	G	A	0.0012	1.001	0.983	1.019	0.7337	10	rs11874286	0.8954	18	38584285	A	G	0.7337	1.001	0.983	1.019	0.0012	0.0092	85934	401577	18	38584285	18	38584285	*	rs11874286	R	18	36164249	chr18:36164249	rs11874286	a	g	0.7485	-0.0304	0.0073	3.357e-05	36164249	38584285	18	38584285	18	38584285	*	R	0.130435	-4.16438
18_38584758_A_G	rs12966597	18	38584758	A	G	-0.0008	0.999001	0.981354	1.01729	0.7317	11	rs12966597	0.9342	18	38584758	A	G	0.2683	1.001	0.983	1.019	0.0008	0.0093	85934	401577	18	38584758	18	38584758	*	rs12966597	R	18	36164722	chr18:36164722	rs12966597	a	g	0.2505	0.0304	0.0073	3.357e-05	36164722	38584758	18	38584758	18	38584758	*	R	-0.0860215	4.16438
18_38584881_C_T	rs11661598	18	38584881	C	T	0.0045	1.005	0.983	1.026	0.8233	10	rs11661598	0.6815	18	38584881	T	C	0.8233	1.005	0.983	1.026	0.0045	0.0109	85934	401577	18	38584881	18	38584881	*	rs11661598	Y	18	36164845	chr18:36164845	rs11661598	t	c	0.8415	-0.0352	0.0088	6.274e-05	36164845	38584881	18	38584881	18	38584881	*	Y	0.412844	-4
18_38585446_T_A	rs2162373	18	38585446	T	A	0.0005	1.001	0.98	1.022	0.8111	5	rs2162373	0.9634	18	38585446	A	T	0.8111	1.001	0.98	1.022	0.0005	0.0106	85934	401577	18	38585446	18	38585446	*	rs2162373	W	18	36165410	chr18:36165410	rs2162373	a	t	0.8315	-0.0323	0.0086	0.0001685	36165410	38585446	18	38585446	18	38585446	*	W	0.0471698	-3.75581
18_38585610_A_G	rs11082094	18	38585610	A	G	-0.0012	0.999001	0.980392	1.01729	0.731	11	rs11082094	0.8992	18	38585610	A	G	0.269	1.001	0.983	1.02	0.0012	0.0093	85934	401577	18	38585610	18	38585610	*	rs11082094	R	18	36165574	chr18:36165574	rs11082094	a	g	0.2506	0.0301	0.0073	4.01e-05	36165574	38585610	18	38585610	18	38585610	*	R	-0.129032	4.12329
18_38585653_C_T	rs10853457	18	38585653	C	T	0.0009	1.001	0.98	1.022	0.8124	10	rs10853457	0.9355	18	38585653	T	C	0.8124	1.001	0.98	1.022	0.0009	0.0106	85934	401577	18	38585653	18	38585653	*	rs10853457	Y	18	36165617	chr18:36165617	rs10853457	t	c	0.8316	-0.0322	0.0086	0.0001765	36165617	38585653	18	38585653	18	38585653	*	Y	0.0849057	-3.74419
18_38587471_A_G	rs7237044	18	38587471	A	G	0.0219	1.02249	0.965251	1.08225	0.9708	11	rs7237044	0.4531	18	38587471	A	G	0.0292	0.978	0.924	1.036	-0.0219	0.0292	85406	395066	18	38587471	18	38587471	*	rs7237044	R	18	36167435	chr18:36167435	rs7237044	a	g	0.0175	0.1063	0.0266	6.413e-05	36167435	38587471	18	38587471	18	38587471	*	R	0.75	3.99624
18_38590235_C_G	rs8089571	18	38590235	C	G	-0.0004	1	0.970874	1.02881	0.9067	6	rs8089571	0.977	18	38590235	C	G	0.0933	1	0.972	1.03	0.0004	0.0147	85934	401577	18	38590235	18	38590235	*	rs8089571	S	18	36170199	chr18:36170199	rs8089571	c	g	0.0736	0.0561	0.0126	8.006e-06	36170199	38590235	18	38590235	18	38590235	*	S	-0.0272109	4.45238
18_38593038_G_A	rs2162374	18	38593038	G	A	-0.0026	0.997	0.969	1.027	0.9085	10	rs2162374	0.8632	18	38593038	A	G	0.9085	0.997	0.969	1.027	-0.0026	0.0148	85934	401577	18	38593038	18	38593038	*	rs2162374	R	18	36173002	chr18:36173002	rs2162374	a	g	0.9266	-0.0567	0.0126	6.398e-06	36173002	38593038	18	38593038	18	38593038	*	R	-0.175676	-4.5
18_38594616_T_C	rs10502702	18	38594616	T	C	-0.0013	0.999001	0.969932	1.02775	0.9065	11	rs10502702	0.927	18	38594616	T	C	0.0935	1.001	0.973	1.031	0.0013	0.0147	85934	401577	18	38594616	18	38594616	*	rs10502702	Y	18	36174580	chr18:36174580	rs10502702	t	c	0.0737	0.0559	0.0125	7.24e-06	36174580	38594616	18	38594616	18	38594616	*	Y	-0.0884354	4.472
18_38594954_C_T	rs1426682	18	38594954	C	T	-0.0011	0.999	0.97	1.028	0.9078	10	rs1426682	0.9397	18	38594954	T	C	0.9078	0.999	0.97	1.028	-0.0011	0.0148	85934	401577	18	38594954	18	38594954	*	rs1426682	Y	18	36174918	chr18:36174918	rs1426682	t	c	0.9267	-0.0569	0.0126	5.935e-06	36174918	38594954	18	38594954	18	38594954	*	Y	-0.0743243	-4.51587
18_38597869_T_C	rs3848481	18	38597869	T	C	-0.0013	0.999001	0.969932	1.02775	0.9074	11	rs3848481	0.9309	18	38597869	T	C	0.0926	1.001	0.973	1.031	0.0013	0.0147	85934	401577	18	38597869	18	38597869	*	rs3848481	Y	18	36177833	chr18:36177833	rs3848481	t	c	0.0736	0.0559	0.0125	7.24e-06	36177833	38597869	18	38597869	18	38597869	*	Y	-0.0884354	4.472
18_38602476_C_T	rs1365466	18	38602476	C	T	-0.0001	1	0.982	1.018	0.731	10	rs1365466	0.9871	18	38602476	T	C	0.731	1	0.982	1.018	-0.0001	0.0092	85934	401577	18	38602476	18	38602476	*	rs1365466	Y	18	36182440	chr18:36182440	rs1365466	t	c	0.7486	-0.0302	0.0073	3.78e-05	36182440	38602476	18	38602476	18	38602476	*	Y	-0.0108696	-4.13699
18_38602929_G_A	rs2156435	18	38602929	G	A	-0.0013	0.999	0.97	1.028	0.9069	10	rs2156435	0.9319	18	38602929	A	G	0.9069	0.999	0.97	1.028	-0.0013	0.0147	85934	401577	18	38602929	18	38602929	*	rs2156435	R	18	36182893	chr18:36182893	rs2156435	a	g	0.9264	-0.0557	0.0125	7.805e-06	36182893	38602929	18	38602929	18	38602929	*	R	-0.0884354	-4.456
18_38603859_C_T	rs7228974	18	38603859	C	T	-0.0003	1	0.982	1.018	0.7314	10	rs7228974	0.9771	18	38603859	T	C	0.7314	1	0.982	1.018	-0.0003	0.0092	85934	401577	18	38603859	18	38603859	*	rs7228974	Y	18	36183823	chr18:36183823	rs7228974	t	c	0.7488	-0.03	0.0073	4.254e-05	36183823	38603859	18	38603859	18	38603859	*	Y	-0.0326087	-4.10959
18_38606386_A_G	rs7244163	18	38606386	A	G	-0.0006	0.999001	0.981354	1.01729	0.7311	11	rs7244163	0.9445	18	38606386	A	G	0.2689	1.001	0.983	1.019	0.0006	0.0092	85934	401577	18	38606386	18	38606386	*	rs7244163	R	18	36186350	chr18:36186350	rs7244163	a	g	0.2516	0.0305	0.0073	3.162e-05	36186350	38606386	18	38606386	18	38606386	*	R	-0.0652174	4.17808
18_38608546_T_G	rs1557387	18	38608546	T	G	-0.0011	0.999001	0.970874	1.02775	0.9067	11	rs1557387	0.9411	18	38608546	T	G	0.0933	1.001	0.973	1.03	0.0011	0.0147	85934	401577	18	38608546	18	38608546	*	rs1557387	K	18	36188510	chr18:36188510	rs1557387	t	g	0.0749	0.0632	0.0127	6.083e-07	36188510	38608546	18	38608546	18	38608546	*	K	-0.0748299	4.97638
18_38608608_G_T	rs1557388	18	38608608	G	T	-0.0016	0.998	0.97	1.028	0.9076	10	rs1557388	0.9116	18	38608608	T	G	0.9076	0.998	0.97	1.028	-0.0016	0.0147	85934	401577	18	38608608	18	38608608	*	rs1557388	K	18	36188572	chr18:36188572	rs1557388	t	g	0.9265	-0.0571	0.0125	4.588e-06	36188572	38608608	18	38608608	18	38608608	*	K	-0.108844	-4.568
18_38611674_T_C	rs12970279	18	38611674	T	C	-0.0014	0.999001	0.970874	1.02775	0.9066	11	rs12970279	0.9257	18	38611674	T	C	0.0934	1.001	0.973	1.03	0.0014	0.0145	85934	401577	18	38611674	18	38611674	*	rs12970279	Y	18	36191638	chr18:36191638	rs12970279	t	c	0.0757	0.056	0.0123	4.846e-06	36191638	38611674	18	38611674	18	38611674	*	Y	-0.0965517	4.55285
18_38623877_A_C	rs12967522	18	38623877	A	C	-0.0021	0.998004	0.969932	1.02669	0.9051	11	rs12967522	0.8834	18	38623877	A	C	0.0949	1.002	0.974	1.031	0.0021	0.0145	85934	401577	18	38623877	18	38623877	*	rs12967522	M	18	36203841	chr18:36203841	rs12967522	a	c	0.0757	0.0549	0.0123	7.41e-06	36203841	38623877	18	38623877	18	38623877	*	M	-0.144828	4.46341
18_38657067_T_C	rs1893665	18	38657067	T	C	-0.0023	0.998004	0.969932	1.02669	0.9051	11	rs1893665	0.8736	18	38657067	T	C	0.0949	1.002	0.974	1.031	0.0023	0.0145	85934	401577	18	38657067	18	38657067	*	rs1893665	Y	18	36237031	chr18:36237031	rs1893665	t	c	0.0757	0.0546	0.0123	8.308e-06	36237031	38657067	18	38657067	18	38657067	*	Y	-0.158621	4.43902
18_38667621_G_T	rs2187321	18	38667621	G	T	-0.0022	0.998	0.97	1.027	0.9054	10	rs2187321	0.8773	18	38667621	T	G	0.9054	0.998	0.97	1.027	-0.0022	0.0145	85934	401577	18	38667621	18	38667621	*	rs2187321	K	18	36247585	chr18:36247585	rs2187321	t	g	0.9244	-0.0553	0.0123	6.355e-06	36247585	38667621	18	38667621	18	38667621	*	K	-0.151724	-4.49593
18_38670553_A_G	rs4331402	18	38670553	A	G	-0.0025	0.997009	0.969932	1.02669	0.905	11	rs4331402	0.8618	18	38670553	A	G	0.095	1.003	0.974	1.031	0.0025	0.0145	85934	401577	18	38670553	18	38670553	*	rs4331402	R	18	36250517	chr18:36250517	rs4331402	a	g	0.0758	0.0552	0.0123	6.604e-06	36250517	38670553	18	38670553	18	38670553	*	R	-0.172414	4.4878
18_38674757_C_A	rs9635929	18	38674757	C	A	-0.0022	0.998	0.97	1.027	0.905	10	rs9635929	0.8815	18	38674757	A	C	0.905	0.998	0.97	1.027	-0.0022	0.0145	85934	401577	18	38674757	18	38674757	*	rs9635929	M	18	36254721	chr18:36254721	rs9635929	a	c	0.9242	-0.0553	0.0123	6.355e-06	36254721	38674757	18	38674757	18	38674757	*	M	-0.151724	-4.49593
18_38679401_G_C	rs1988956	18	38679401	G	C	-0.0021	0.998	0.97	1.027	0.905	5	rs1988956	0.8843	18	38679401	C	G	0.905	0.998	0.97	1.027	-0.0021	0.0145	85934	401577	18	38679401	18	38679401	*	rs1988956	S	18	36259365	chr18:36259365	rs1988956	c	g	0.9242	-0.0553	0.0123	6.355e-06	36259365	38679401	18	38679401	18	38679401	*	S	-0.144828	-4.49593
18_38680168_G_C	rs1595689	18	38680168	G	C	0.0028	1.003	0.975	1.032	0.0879	5	rs1595689	0.8481	18	38680168	C	G	0.0879	1.003	0.975	1.032	0.0028	0.0146	85934	401577	18	38680168	18	38680168	*	rs1595689	S	18	36260132	chr18:36260132	rs1595689	c	g	0.0756	0.0556	0.0124	6.788e-06	36260132	38680168	18	38680168	18	38680168	*	S	0.191781	4.48387
18_38682076_T_C	rs62080311	18	38682076	T	C	0.003	1.00301	0.974659	1.03199	0.088	11	rs62080311	0.839	18	38682076	T	C	0.912	0.997	0.969	1.026	-0.003	0.0146	85934	401577	18	38682076	18	38682076	*	rs62080311	Y	18	36262040	chr18:36262040	rs62080311	t	c	0.9244	-0.0556	0.0124	6.788e-06	36262040	38682076	18	38682076	18	38682076	*	Y	0.205479	-4.48387
18_38683933_A_T	rs12604915	18	38683933	A	T	-0.0027	0.997009	0.968992	1.02669	0.9056	6	rs12604915	0.8533	18	38683933	A	T	0.0944	1.003	0.974	1.032	0.0027	0.0146	85934	401577	18	38683933	18	38683933	*	rs12604915	W	18	36263897	chr18:36263897	rs12604915	a	t	0.0768	0.0613	0.0125	8.659e-07	36263897	38683933	18	38683933	18	38683933	*	W	-0.184932	4.904
18_38685673_T_C	rs4800040	18	38685673	T	C	-0.0022	0.998004	0.969932	1.02669	0.9052	11	rs4800040	0.8786	18	38685673	T	C	0.0948	1.002	0.974	1.031	0.0022	0.0145	85934	401577	18	38685673	18	38685673	*	rs4800040	Y	18	36265637	chr18:36265637	rs4800040	t	c	0.0758	0.0553	0.0123	6.355e-06	36265637	38685673	18	38685673	18	38685673	*	Y	-0.151724	4.49593
18_38695136_T_C	rs1371320	18	38695136	T	C	-0.0002	1	0.978474	1.02145	0.8247	11	rs1371320	0.9883	18	38695136	T	C	0.1753	1	0.979	1.022	0.0002	0.0108	85934	401577	18	38695136	18	38695136	*	rs1371320	Y	18	36275100	chr18:36275100	rs1371320	t	c	0.159	0.0362	0.0087	3.106e-05	36275100	38695136	18	38695136	18	38695136	*	Y	-0.0185185	4.16092
18_38697123_C_T	rs1371319	18	38697123	C	T	0.0002	1	0.979	1.022	0.8237	10	rs1371319	0.9824	18	38697123	T	C	0.8237	1	0.979	1.022	0.0002	0.0108	85934	401577	18	38697123	18	38697123	*	rs1371319	Y	18	36277087	chr18:36277087	rs1371319	t	c	0.8409	-0.0365	0.0088	3.324e-05	36277087	38697123	18	38697123	18	38697123	*	Y	0.0185185	-4.14773
18_38697759_A_C	rs9635930	18	38697759	A	C	-0.0018	0.998004	0.977517	1.01937	0.8202	11	rs9635930	0.864	18	38697759	A	C	0.1798	1.002	0.981	1.023	0.0018	0.0107	85934	401577	18	38697759	18	38697759	*	rs9635930	M	18	36277723	chr18:36277723	rs9635930	a	c	0.1641	0.0341	0.0086	7.134e-05	36277723	38697759	18	38697759	18	38697759	*	M	-0.168224	3.96512
18_38697809_T_A	rs4143923	18	38697809	T	A	-0.0001	1	0.979	1.021	0.8241	5	rs4143923	0.9946	18	38697809	A	T	0.8241	1	0.979	1.021	-0.0001	0.0108	85934	401577	18	38697809	18	38697809	*	rs4143923	W	18	36277773	chr18:36277773	rs4143923	a	t	0.841	-0.0364	0.0087	2.807e-05	36277773	38697809	18	38697809	18	38697809	*	W	-0.00925926	-4.18391
18_38698745_T_C	rs62080313	18	38698745	T	C	-0.0006	0.999001	0.976562	1.02249	0.1376	11	rs62080313	0.9568	18	38698745	T	C	0.8624	1.001	0.978	1.024	0.0006	0.0119	85934	401577	18	38698745	18	38698745	*	rs62080313	Y	18	36278709	chr18:36278709	rs62080313	t	c	0.8776	-0.0499	0.0097	2.982e-07	36278709	38698745	18	38698745	18	38698745	*	Y	-0.0504202	-5.14433
18_38705317_A_G	rs993322	18	38705317	A	G	-0.0007	0.999001	0.976562	1.02249	0.1373	11	rs993322	0.9548	18	38705317	A	G	0.8627	1.001	0.978	1.024	0.0007	0.0119	85934	401577	18	38705317	18	38705317	*	rs993322	R	18	36285281	chr18:36285281	rs993322	a	g	0.8776	-0.0494	0.0097	3.911e-07	36285281	38705317	18	38705317	18	38705317	*	R	-0.0588235	-5.09278
18_38707794_T_C	rs3979556	18	38707794	T	C	0.0017	1.002	0.97371	1.02987	0.0903	11	rs3979556	0.9053	18	38707794	T	C	0.9097	0.998	0.971	1.027	-0.0017	0.0144	85934	401577	18	38707794	18	38707794	*	rs3979556	Y	18	36287758	chr18:36287758	rs3979556	t	c	0.9225	-0.0528	0.0121	1.378e-05	36287758	38707794	18	38707794	18	38707794	*	Y	0.118056	-4.36364
18_38715424_A_G	rs17650939	18	38715424	A	G	0.0023	1.002	0.974659	1.03093	0.0904	11	rs17650939	0.8722	18	38715424	A	G	0.9096	0.998	0.97	1.026	-0.0023	0.0144	85934	401577	18	38715424	18	38715424	*	rs17650939	R	18	36295388	chr18:36295388	rs17650939	a	g	0.9224	-0.0527	0.0121	1.431e-05	36295388	38715424	18	38715424	18	38715424	*	R	0.159722	-4.35537
18_38715724_T_C	rs17650970	18	38715724	T	C	0.0024	1.002	0.974659	1.03093	0.0901	11	rs17650970	0.8704	18	38715724	T	C	0.9099	0.998	0.97	1.026	-0.0024	0.0145	85934	401577	18	38715724	18	38715724	*	rs17650970	H	18	36295688	chr18:36295688	rs17650970	t	c	0.9213	-0.0582	0.0124	2.469e-06	36295688	38715724	18	38715724	18	38715724	*	H	0.165517	-4.69355
18_38716106_C_T	rs62080316	18	38716106	C	T	0.0022	1.002	0.974	1.031	0.0903	10	rs62080316	0.878	18	38716106	T	C	0.0903	1.002	0.974	1.031	0.0022	0.0144	85934	401577	18	38716106	18	38716106	*	rs62080316	Y	18	36296070	chr18:36296070	rs62080316	t	c	0.0775	0.0525	0.0121	1.542e-05	36296070	38716106	18	38716106	18	38716106	*	Y	0.152778	4.33884
18_38718167_G_A	rs62080318	18	38718167	G	A	0.0025	1.003	0.979	1.027	0.1315	10	rs62080318	0.8361	18	38718167	A	G	0.1315	1.003	0.979	1.027	0.0025	0.0121	85934	401577	18	38718167	18	38718167	*	rs62080318	R	18	36298131	chr18:36298131	rs62080318	a	g	0.1176	0.0455	0.0099	4.777e-06	36298131	38718167	18	38718167	18	38718167	*	R	0.206612	4.59596
18_38718380_G_A	rs77262965	18	38718380	G	A	0.0021	1.002	0.974	1.031	0.0904	10	rs77262965	0.8818	18	38718380	A	G	0.0904	1.002	0.974	1.031	0.0021	0.0144	85934	401577	18	38718380	18	38718380	*	rs77262965	R	18	36298344	chr18:36298344	rs77262965	a	g	0.0776	0.0525	0.0121	1.542e-05	36298344	38718380	18	38718380	18	38718380	*	R	0.145833	4.33884
18_38718776_C_A	rs1808841	18	38718776	C	A	0.0007	1.001	0.973	1.029	0.0904	10	rs1808841	0.9611	18	38718776	A	C	0.0904	1.001	0.973	1.029	0.0007	0.0144	85934	401577	18	38718776	18	38718776	*	rs1808841	M	18	36298740	chr18:36298740	rs1808841	a	c	0.0776	0.0511	0.0121	2.584e-05	36298740	38718776	18	38718776	18	38718776	*	M	0.0486111	4.22314
18_38720082_T_C	rs2043906	18	38720082	T	C	0.0008	1.001	0.972763	1.02987	0.0905	11	rs2043906	0.9558	18	38720082	T	C	0.9095	0.999	0.971	1.028	-0.0008	0.0144	85934	401577	18	38720082	18	38720082	*	rs2043906	Y	18	36300046	chr18:36300046	rs2043906	t	c	0.9223	-0.051	0.0121	2.68e-05	36300046	38720082	18	38720082	18	38720082	*	Y	0.0555556	-4.21488
18_38730058_C_T	rs62080320	18	38730058	C	T	0.0004	1	0.977	1.024	0.1363	10	rs62080320	0.9738	18	38730058	T	C	0.1363	1	0.977	1.024	0.0004	0.012	85934	401577	18	38730058	18	38730058	*	rs62080320	Y	18	36310022	chr18:36310022	rs62080320	t	c	0.1212	0.0477	0.0098	1.256e-06	36310022	38730058	18	38730058	18	38730058	*	Y	0.0333333	4.86735
18_38731413_C_T	rs77161871	18	38731413	C	T	0.0012	1.001	0.973	1.03	0.0902	10	rs77161871	0.9336	18	38731413	T	C	0.0902	1.001	0.973	1.03	0.0012	0.0145	85934	401577	18	38731413	18	38731413	*	rs77161871	B	18	36311377	chr18:36311377	rs77161871	t	c	0.0777	0.0515	0.0121	2.233e-05	36311377	38731413	18	38731413	18	38731413	*	B	0.0827586	4.2562
18_38732739_G_A	rs1036632	18	38732739	G	A	0.0011	1.001	0.973	1.03	0.0904	10	rs1036632	0.9421	18	38732739	A	G	0.0904	1.001	0.973	1.03	0.0011	0.0145	85934	401577	18	38732739	18	38732739	*	rs1036632	R	18	36312703	chr18:36312703	rs1036632	a	g	0.0777	0.0513	0.0121	2.402e-05	36312703	38732739	18	38732739	18	38732739	*	R	0.0758621	4.23967
18_38733113_C_T	rs1036633	18	38733113	C	T	0.0008	1.001	0.973	1.03	0.0899	10	rs1036633	0.9571	18	38733113	T	C	0.0899	1.001	0.973	1.03	0.0008	0.0145	85934	401577	18	38733113	18	38733113	*	rs1036633	Y	18	36313077	chr18:36313077	rs1036633	t	c	0.0776	0.0518	0.0121	1.999e-05	36313077	38733113	18	38733113	18	38733113	*	Y	0.0551724	4.28099
18_38733347_G_A	rs7505951	18	38733347	G	A	0.0001	1	0.977	1.024	0.1365	10	rs7505951	0.9926	18	38733347	A	G	0.1365	1	0.977	1.024	0.0001	0.012	85934	401577	18	38733347	18	38733347	*	rs7505951	R	18	36313311	chr18:36313311	rs7505951	a	g	0.1214	0.0479	0.0098	1.134e-06	36313311	38733347	18	38733347	18	38733347	*	R	0.00833333	4.88776
18_38736759_A_G	rs1866525	18	38736759	A	G	0.0043	1.00402	0.981354	1.02775	0.8492	11	rs1866525	0.7126	18	38736759	A	G	0.1508	0.996	0.973	1.019	-0.0043	0.0117	85934	401577	18	38736759	18	38736759	*	rs1866525	R	18	36316723	chr18:36316723	rs1866525	a	g	0.1281	0.0458	0.0096	1.988e-06	36316723	38736759	18	38736759	18	38736759	*	R	0.367521	4.77083
18_38741817_T_C	rs62078869	18	38741817	T	C	0.0008	1.001	0.977517	1.02459	0.1362	11	rs62078869	0.9435	18	38741817	T	C	0.8638	0.999	0.976	1.023	-0.0008	0.012	85934	401577	18	38741817	18	38741817	*	rs62078869	Y	18	36321781	chr18:36321781	rs62078869	t	c	0.8788	-0.0477	0.0098	1.256e-06	36321781	38741817	18	38741817	18	38741817	*	Y	0.0666667	-4.86735
18_38743030_G_C	rs62078870	18	38743030	G	C	0.0012	1.001	0.973	1.03	0.0901	5	rs62078870	0.9317	18	38743030	C	G	0.0901	1.001	0.973	1.03	0.0012	0.0145	85934	401577	18	38743030	18	38743030	*	rs62078870	V	18	36322994	chr18:36322994	rs62078870	c	g	0.0777	0.0515	0.0121	2.233e-05	36322994	38743030	18	38743030	18	38743030	*	V	0.0827586	4.2562
18_38743821_G_T	rs1583738	18	38743821	G	T	0.0012	1.001	0.973	1.03	0.0901	10	rs1583738	0.9314	18	38743821	T	G	0.0901	1.001	0.973	1.03	0.0012	0.0145	85934	401577	18	38743821	18	38743821	*	rs1583738	K	18	36323785	chr18:36323785	rs1583738	t	g	0.0777	0.0511	0.0121	2.584e-05	36323785	38743821	18	38743821	18	38743821	*	K	0.0827586	4.22314
18_38747427_A_G	rs62078872	18	38747427	A	G	0.0013	1.001	0.978474	1.02564	0.1363	11	rs62078872	0.9169	18	38747427	A	G	0.8637	0.999	0.975	1.022	-0.0013	0.012	85934	401577	18	38747427	18	38747427	*	rs62078872	R	18	36327391	chr18:36327391	rs62078872	a	g	0.879	-0.0467	0.0098	2.085e-06	36327391	38747427	18	38747427	18	38747427	*	R	0.108333	-4.76531
18_38748131_A_G	rs75457814	18	38748131	A	G	0.011	1.01112	0.99108	1.03199	0.1975	11	rs75457814	0.2846	18	38748131	A	G	0.8025	0.989	0.969	1.009	-0.011	0.0102	85934	401577	18	38748131	18	38748131	*	rs75457814	R	18	36328095	chr18:36328095	rs75457814	a	g	0.8138	-0.0299	0.0083	0.0003005	36328095	38748131	18	38748131	18	38748131	*	R	1.07843	-3.60241
18_38748876_T_C	rs976924	18	38748876	T	C	0.0012	1.001	0.972763	1.02987	0.0898	11	rs976924	0.9321	18	38748876	T	C	0.9102	0.999	0.971	1.028	-0.0012	0.0145	85934	401577	18	38748876	18	38748876	*	rs976924	Y	18	36328840	chr18:36328840	rs976924	t	c	0.9226	-0.0504	0.0123	3.885e-05	36328840	38748876	18	38748876	18	38748876	*	Y	0.0827586	-4.09756
18_38754021_A_T	rs1439493	18	38754021	A	T	0.0103	1.0101	0.990099	1.03093	0.1975	6	rs1439493	0.3159	18	38754021	A	T	0.8025	0.99	0.97	1.01	-0.0103	0.0102	85934	401577	18	38754021	18	38754021	*	rs1439493	W	18	36333985	chr18:36333985	rs1439493	a	t	0.8139	-0.0301	0.0083	0.0002737	36333985	38754021	18	38754021	18	38754021	*	W	1.0098	-3.62651
18_38756896_G_C	rs17573852	18	38756896	G	C	0.0106	1.011	0.99	1.031	0.1976	5	rs17573852	0.2991	18	38756896	C	G	0.1976	1.011	0.99	1.031	0.0106	0.0103	85934	401577	18	38756896	18	38756896	*	rs17573852	S	18	36336860	chr18:36336860	rs17573852	c	g	0.1863	0.0302	0.0083	0.0002611	36336860	38756896	18	38756896	18	38756896	*	S	1.02913	3.63855
18_38761355_G_A	rs1439494	18	38761355	G	A	0.0105	1.011	0.99	1.031	0.1977	10	rs1439494	0.3061	18	38761355	A	G	0.1977	1.011	0.99	1.031	0.0105	0.0103	85934	401577	18	38761355	18	38761355	*	rs1439494	R	18	36341319	chr18:36341319	rs1439494	a	g	0.1862	0.0301	0.0083	0.0002737	36341319	38761355	18	38761355	18	38761355	*	R	1.01942	3.62651
18_38771861_C_T	rs1160733	18	38771861	C	T	0.002	1.002	0.974	1.031	0.0896	10	rs1160733	0.8895	18	38771861	T	C	0.0896	1.002	0.974	1.031	0.002	0.0146	85934	401577	18	38771861	18	38771861	*	rs1160733	Y	18	36351825	chr18:36351825	rs1160733	t	c	0.0774	0.0508	0.0123	3.37e-05	36351825	38771861	18	38771861	18	38771861	*	Y	0.136986	4.13008
18_38772794_G_T	rs1595692	18	38772794	G	T	0.0014	1.001	0.973	1.03	0.0898	10	rs1595692	0.9259	18	38772794	T	G	0.0898	1.001	0.973	1.03	0.0014	0.0146	85934	401577	18	38772794	18	38772794	*	rs1595692	D	18	36352758	chr18:36352758	rs1595692	t	g	0.0774	0.0503	0.0123	4.025e-05	36352758	38772794	18	38772794	18	38772794	*	D	0.0958904	4.08943
18_38773364_T_C	rs4528651	18	38773364	T	C	0.0024	1.002	0.97371	1.03199	0.0892	11	rs4528651	0.8719	18	38773364	T	C	0.9108	0.998	0.969	1.027	-0.0024	0.0146	85934	401577	18	38773364	18	38773364	*	rs4528651	Y	18	36353328	chr18:36353328	rs4528651	t	c	0.9227	-0.0511	0.0123	3.028e-05	36353328	38773364	18	38773364	18	38773364	*	Y	0.164384	-4.15447
18_38774050_T_G	rs1439497	18	38774050	T	G	0.0012	1.001	0.972763	1.02987	0.0898	11	rs1439497	0.9365	18	38774050	T	G	0.9102	0.999	0.971	1.028	-0.0012	0.0146	85934	401577	18	38774050	18	38774050	*	rs1439497	K	18	36354014	chr18:36354014	rs1439497	t	g	0.9227	-0.0506	0.0123	3.619e-05	36354014	38774050	18	38774050	18	38774050	*	K	0.0821918	-4.11382
18_38774993_G_A	rs16970921	18	38774993	G	A	0.0019	1.002	0.974	1.031	0.0897	10	rs16970921	0.8961	18	38774993	A	G	0.0897	1.002	0.974	1.031	0.0019	0.0146	85934	401577	18	38774993	18	38774993	*	rs16970921	R	18	36354957	chr18:36354957	rs16970921	a	g	0.0773	0.0505	0.0123	3.75e-05	36354957	38774993	18	38774993	18	38774993	*	R	0.130137	4.10569
18_38775703_G_T	rs1439496	18	38775703	G	T	0.0108	1.011	0.991	1.031	0.1974	10	rs1439496	0.2931	18	38775703	T	G	0.1974	1.011	0.991	1.031	0.0108	0.0103	85934	401577	18	38775703	18	38775703	*	rs1439496	K	18	36355667	chr18:36355667	rs1439496	t	g	0.1862	0.0301	0.0083	0.0002737	36355667	38775703	18	38775703	18	38775703	*	K	1.04854	3.62651
18_38776397_T_C	rs17652656	18	38776397	T	C	0.0113	1.01112	0.99108	1.03199	0.1984	11	rs17652656	0.2697	18	38776397	T	C	0.8016	0.989	0.969	1.009	-0.0113	0.0103	85934	401577	18	38776397	18	38776397	*	rs17652656	Y	18	36356361	chr18:36356361	rs17652656	t	c	0.8132	-0.0292	0.0083	0.0004152	36356361	38776397	18	38776397	18	38776397	*	Y	1.09709	-3.51807
18_38776827_A_T	rs17652685	18	38776827	A	T	0.0019	1.002	0.97371	1.03093	0.0898	6	rs17652685	0.8984	18	38776827	A	T	0.9102	0.998	0.97	1.027	-0.0019	0.0146	85934	401577	18	38776827	18	38776827	*	rs17652685	W	18	36356791	chr18:36356791	rs17652685	a	t	0.9226	-0.0503	0.0123	4.025e-05	36356791	38776827	18	38776827	18	38776827	*	W	0.130137	-4.08943
18_38778169_C_T	rs2196823	18	38778169	C	T	0.0096	1.01	0.989	1.03	0.1978	10	rs2196823	0.3512	18	38778169	T	C	0.1978	1.01	0.989	1.03	0.0096	0.0103	85934	401577	18	38778169	18	38778169	*	rs2196823	Y	18	36358133	chr18:36358133	rs2196823	t	c	0.1863	0.0295	0.0083	0.0003618	36358133	38778169	18	38778169	18	38778169	*	Y	0.932039	3.55422
18_38779130_G_A	rs75463282	18	38779130	G	A	0.0011	1.001	0.973	1.03	0.0892	10	rs75463282	0.9416	18	38779130	A	G	0.0892	1.001	0.973	1.03	0.0011	0.0146	85934	401577	18	38779130	18	38779130	*	rs75463282	R	18	36359094	chr18:36359094	rs75463282	a	g	0.0772	0.051	0.0123	3.138e-05	36359094	38779130	18	38779130	18	38779130	*	R	0.0753425	4.14634
18_38781611_G_A	rs77625083	18	38781611	G	A	0.01	1.01	0.99	1.031	0.1982	10	rs77625083	0.3306	18	38781611	A	G	0.1982	1.01	0.99	1.031	0.01	0.0103	85934	401577	18	38781611	18	38781611	*	rs77625083	R	18	36361575	chr18:36361575	rs77625083	a	g	0.1865	0.0294	0.0083	0.0003789	36361575	38781611	18	38781611	18	38781611	*	R	0.970874	3.54217
18_38859981_G_A	rs12955515	18	38859981	G	A	-0.0444	0.957	0.93	0.984	0.0881	10	rs12955515	0.002222	18	38859981	A	G	0.0881	0.957	0.93	0.984	-0.0444	0.0145	85934	401577	18	38859981	18	38859981	*	rs12955515	R	18	36439945	chr18:36439945	rs12955515	a	g	0.09	-0.0399	0.0114	0.000472	36439945	38859981	18	38859981	18	38859981	*	R	-3.06207	-3.5
18_38934129_C_T	rs74853172	18	38934129	C	T	-0.0352	0.965	0.941	0.991	0.1049	10	rs74853172	0.008259	18	38934129	T	C	0.1049	0.965	0.941	0.991	-0.0352	0.0133	85934	401577	18	38934129	18	38934129	*	rs74853172	Y	18	36514093	chr18:36514093	rs74853172	t	c	0.1037	-0.0399	0.0106	0.0001613	36514093	38934129	18	38934129	18	38934129	*	Y	-2.64662	-3.76415
18_38937012_A_G	rs77768155	18	38937012	A	G	-0.0343	0.966184	0.94162	0.992063	0.1048	11	rs77768155	0.009887	18	38937012	A	G	0.8952	1.035	1.008	1.062	0.0343	0.0133	85934	401577	18	38937012	18	38937012	*	rs77768155	R	18	36516976	chr18:36516976	rs77768155	a	g	0.8963	0.0402	0.0106	0.0001439	36516976	38937012	18	38937012	18	38937012	*	R	-2.57895	3.79245
18_38938914_C_T	rs17598286	18	38938914	C	T	-0.0336	0.967	0.942	0.992	0.105	10	rs17598286	0.01156	18	38938914	T	C	0.105	0.967	0.942	0.992	-0.0336	0.0133	85934	401577	18	38938914	18	38938914	*	rs17598286	Y	18	36518878	chr18:36518878	rs17598286	t	c	0.1038	-0.0406	0.0106	0.0001234	36518878	38938914	18	38938914	18	38938914	*	Y	-2.52632	-3.83019
18_38944353_A_G	rs77756630	18	38944353	A	G	-0.0329	0.968054	0.942507	0.993049	0.1053	11	rs77756630	0.01301	18	38944353	A	G	0.8947	1.033	1.007	1.061	0.0329	0.0133	85934	401577	18	38944353	18	38944353	*	rs77756630	R	18	36524317	chr18:36524317	rs77756630	a	g	0.8961	0.0394	0.0106	0.0001947	36524317	38944353	18	38944353	18	38944353	*	R	-2.47368	3.71698
18_38944861_G_A	rs76920927	18	38944861	G	A	-0.0325	0.968	0.943	0.993	0.106	10	rs76920927	0.01387	18	38944861	A	G	0.106	0.968	0.943	0.993	-0.0325	0.0132	85934	401577	18	38944861	18	38944861	*	rs76920927	V	18	36524825	chr18:36524825	rs76920927	a	g	0.1043	-0.0384	0.0106	0.0002821	36524825	38944861	18	38944861	18	38944861	*	V	-2.46212	-3.62264
18_38944917_G_A	rs79709351	18	38944917	G	A	-0.033	0.968	0.943	0.993	0.1053	10	rs79709351	0.01279	18	38944917	A	G	0.1053	0.968	0.943	0.993	-0.033	0.0133	85934	401577	18	38944917	18	38944917	*	rs79709351	R	18	36524881	chr18:36524881	rs79709351	a	g	0.104	-0.0393	0.0106	0.0002021	36524881	38944917	18	38944917	18	38944917	*	R	-2.4812	-3.70755
18_38947484_G_A	rs77704604	18	38947484	G	A	-0.0332	0.967	0.942	0.993	0.1053	10	rs77704604	0.01226	18	38947484	A	G	0.1053	0.967	0.942	0.993	-0.0332	0.0133	85934	401577	18	38947484	18	38947484	*	rs77704604	R	18	36527448	chr18:36527448	rs77704604	a	g	0.104	-0.0391	0.0106	0.0002178	36527448	38947484	18	38947484	18	38947484	*	R	-2.49624	-3.68868
18_38947875_C_T	rs16971248	18	38947875	C	T	-0.0332	0.967	0.943	0.993	0.1055	10	rs16971248	0.01226	18	38947875	T	C	0.1055	0.967	0.943	0.993	-0.0332	0.0132	85934	401577	18	38947875	18	38947875	*	rs16971248	Y	18	36527839	chr18:36527839	rs16971248	t	c	0.104	-0.0389	0.0106	0.0002346	36527839	38947875	18	38947875	18	38947875	*	Y	-2.51515	-3.66981
18_38949832_T_A	rs8090741	18	38949832	T	A	-0.0331	0.967	0.943	0.992	0.1096	5	rs8090741	0.01078	18	38949832	A	T	0.1096	0.967	0.943	0.992	-0.0331	0.013	85934	401577	18	38949832	18	38949832	*	rs8090741	W	18	36529796	chr18:36529796	rs8090741	a	t	0.1072	-0.0398	0.0104	0.0001232	36529796	38949832	18	38949832	18	38949832	*	W	-2.54615	-3.82692
18_38950327_G_A	rs6507295	18	38950327	G	A	-0.032	0.969	0.944	0.994	0.11	10	rs6507295	0.0137	18	38950327	A	G	0.11	0.969	0.944	0.994	-0.032	0.013	85934	401577	18	38950327	18	38950327	*	rs6507295	R	18	36530291	chr18:36530291	rs6507295	a	g	0.1073	-0.0401	0.0104	0.0001095	36530291	38950327	18	38950327	18	38950327	*	R	-2.46154	-3.85577
18_38950667_G_A	rs7239566	18	38950667	G	A	-0.0321	0.968	0.944	0.993	0.11	10	rs7239566	0.01352	18	38950667	A	G	0.11	0.968	0.944	0.993	-0.0321	0.013	85934	401577	18	38950667	18	38950667	*	rs7239566	R	18	36530631	chr18:36530631	rs7239566	a	g	0.1073	-0.04	0.0104	0.0001139	36530631	38950667	18	38950667	18	38950667	*	R	-2.46923	-3.84615
18_38951223_G_T	rs58390829	18	38951223	G	T	-0.0319	0.969	0.944	0.994	0.11	10	rs58390829	0.01386	18	38951223	T	G	0.11	0.969	0.944	0.994	-0.0319	0.013	85934	401577	18	38951223	18	38951223	*	rs58390829	K	18	36531187	chr18:36531187	rs58390829	t	g	0.1073	-0.04	0.0104	0.0001139	36531187	38951223	18	38951223	18	38951223	*	K	-2.45385	-3.84615
18_38951291_G_C	rs16971255	18	38951291	G	C	-0.032	0.969	0.944	0.994	0.1101	5	rs16971255	0.01366	18	38951291	C	G	0.1101	0.969	0.944	0.994	-0.032	0.013	85934	401577	18	38951291	18	38951291	*	rs16971255	S	18	36531255	chr18:36531255	rs16971255	c	g	0.1073	-0.0401	0.0104	0.0001095	36531255	38951291	18	38951291	18	38951291	*	S	-2.46154	-3.85577
18_38952555_A_G	rs58565096	18	38952555	A	G	-0.032	0.968054	0.944287	0.993049	0.1101	11	rs58565096	0.01356	18	38952555	A	G	0.8899	1.033	1.007	1.059	0.032	0.013	85934	401577	18	38952555	18	38952555	*	rs58565096	D	18	36532519	chr18:36532519	rs58565096	a	g	0.8927	0.0401	0.0104	0.0001095	36532519	38952555	18	38952555	18	38952555	*	D	-2.46154	3.85577
18_38953012_T_C	rs4327120	18	38953012	T	C	-0.0318	0.968992	0.944287	0.994036	0.1101	11	rs4327120	0.01422	18	38953012	T	C	0.8899	1.032	1.006	1.059	0.0318	0.013	85934	401577	18	38953012	18	38953012	*	rs4327120	Y	18	36532976	chr18:36532976	rs4327120	t	c	0.8926	0.0397	0.0104	0.0001281	36532976	38953012	18	38953012	18	38953012	*	Y	-2.44615	3.81731
18_38953369_G_A	rs5019671	18	38953369	G	A	-0.0319	0.969	0.944	0.994	0.11	10	rs5019671	0.0141	18	38953369	A	G	0.11	0.969	0.944	0.994	-0.0319	0.013	85934	401577	18	38953369	18	38953369	*	rs5019671	R	18	36533333	chr18:36533333	rs5019671	a	g	0.1073	-0.0402	0.0104	0.0001052	36533333	38953369	18	38953369	18	38953369	*	R	-2.45385	-3.86538
18_38954438_G_C	rs12604770	18	38954438	G	C	-0.0319	0.969	0.944	0.994	0.11	5	rs12604770	0.01409	18	38954438	C	G	0.11	0.969	0.944	0.994	-0.0319	0.013	85934	401577	18	38954438	18	38954438	*	rs12604770	S	18	36534402	chr18:36534402	rs12604770	c	g	0.1073	-0.0402	0.0104	0.0001052	36534402	38954438	18	38954438	18	38954438	*	S	-2.45385	-3.86538
18_38954475_A_G	rs12604730	18	38954475	A	G	-0.0331	0.967118	0.943396	0.992063	0.1094	11	rs12604730	0.01099	18	38954475	A	G	0.8906	1.034	1.008	1.06	0.0331	0.013	85934	401577	18	38954475	18	38954475	*	rs12604730	R	18	36534439	chr18:36534439	rs12604730	a	g	0.8928	0.0399	0.0104	0.0001185	36534439	38954475	18	38954475	18	38954475	*	R	-2.54615	3.83654
18_38955233_T_C	rs59897848	18	38955233	T	C	-0.0317	0.968992	0.944287	0.994036	0.11	11	rs59897848	0.01459	18	38955233	T	C	0.89	1.032	1.006	1.059	0.0317	0.013	85934	401577	18	38955233	18	38955233	*	rs59897848	Y	18	36535197	chr18:36535197	rs59897848	t	c	0.8927	0.0401	0.0104	0.0001095	36535197	38955233	18	38955233	18	38955233	*	Y	-2.43846	3.85577
18_38956139_C_T	rs7242296	18	38956139	C	T	-0.0316	0.969	0.945	0.994	0.1101	10	rs7242296	0.01469	18	38956139	T	C	0.1101	0.969	0.945	0.994	-0.0316	0.013	85934	401577	18	38956139	18	38956139	*	rs7242296	Y	18	36536103	chr18:36536103	rs7242296	t	c	0.1073	-0.0401	0.0104	0.0001095	36536103	38956139	18	38956139	18	38956139	*	Y	-2.43077	-3.85577
18_38956748_C_G	rs7243290	18	38956748	C	G	-0.0317	0.968992	0.944287	0.994036	0.11	6	rs7243290	0.01459	18	38956748	C	G	0.89	1.032	1.006	1.059	0.0317	0.013	85934	401577	18	38956748	18	38956748	*	rs7243290	S	18	36536712	chr18:36536712	rs7243290	c	g	0.8927	0.04	0.0104	0.0001139	36536712	38956748	18	38956748	18	38956748	*	S	-2.43846	3.84615
18_38956905_G_A	rs16971283	18	38956905	G	A	-0.0319	0.969	0.944	0.994	0.1054	10	rs16971283	0.01583	18	38956905	A	G	0.1054	0.969	0.944	0.994	-0.0319	0.0132	85934	401577	18	38956905	18	38956905	*	rs16971283	R	18	36536869	chr18:36536869	rs16971283	a	g	0.104	-0.039	0.0106	0.0002261	36536869	38956905	18	38956905	18	38956905	*	R	-2.41667	-3.67925
18_38957548_A_C	rs16971284	18	38957548	A	C	-0.0329	0.968054	0.943396	0.993049	0.1094	11	rs16971284	0.01146	18	38957548	A	C	0.8906	1.033	1.007	1.06	0.0329	0.013	85934	401577	18	38957548	18	38957548	*	rs16971284	M	18	36537512	chr18:36537512	rs16971284	a	c	0.8928	0.0397	0.0104	0.0001281	36537512	38957548	18	38957548	18	38957548	*	M	-2.53077	3.81731
18_38958759_C_T	rs16971286	18	38958759	C	T	-0.0316	0.969	0.945	0.994	0.11	10	rs16971286	0.01482	18	38958759	T	C	0.11	0.969	0.945	0.994	-0.0316	0.013	85934	401577	18	38958759	18	38958759	*	rs16971286	Y	18	36538723	chr18:36538723	rs16971286	t	c	0.1073	-0.0401	0.0104	0.0001095	36538723	38958759	18	38958759	18	38958759	*	Y	-2.43077	-3.85577
18_38960211_T_C	rs16971291	18	38960211	T	C	-0.0312	0.968992	0.94518	0.994036	0.1104	11	rs16971291	0.01607	18	38960211	T	C	0.8896	1.032	1.006	1.058	0.0312	0.013	85934	401577	18	38960211	18	38960211	*	rs16971291	Y	18	36540175	chr18:36540175	rs16971291	t	c	0.8923	0.0412	0.0104	7.047e-05	36540175	38960211	18	38960211	18	38960211	*	Y	-2.4	3.96154
18_38960550_T_C	rs16971293	18	38960550	T	C	-0.0317	0.968992	0.944287	0.994036	0.11	11	rs16971293	0.01467	18	38960550	T	C	0.89	1.032	1.006	1.059	0.0317	0.013	85934	401577	18	38960550	18	38960550	*	rs16971293	Y	18	36540514	chr18:36540514	rs16971293	t	c	0.8927	0.0401	0.0104	0.0001095	36540514	38960550	18	38960550	18	38960550	*	Y	-2.43846	3.85577
18_38961252_G_A	rs16971296	18	38961252	G	A	-0.0317	0.969	0.944	0.994	0.1103	10	rs16971296	0.01457	18	38961252	A	G	0.1103	0.969	0.944	0.994	-0.0317	0.013	85934	401577	18	38961252	18	38961252	*	rs16971296	R	18	36541216	chr18:36541216	rs16971296	a	g	0.1079	-0.0391	0.0104	0.0001619	36541216	38961252	18	38961252	18	38961252	*	R	-2.43846	-3.75962
18_38963938_T_C	rs16971305	18	38963938	T	C	-0.0311	0.968992	0.94518	0.994036	0.11	11	rs16971305	0.01664	18	38963938	T	C	0.89	1.032	1.006	1.058	0.0311	0.013	85934	401577	18	38963938	18	38963938	*	rs16971305	Y	18	36543902	chr18:36543902	rs16971305	t	c	0.8927	0.04	0.0104	0.0001139	36543902	38963938	18	38963938	18	38963938	*	Y	-2.39231	3.84615
18_38965808_A_G	rs16971307	18	38965808	A	G	-0.0314	0.968992	0.944287	0.994036	0.1053	11	rs16971307	0.01781	18	38965808	A	G	0.8947	1.032	1.006	1.059	0.0314	0.0132	85934	401577	18	38965808	18	38965808	*	rs16971307	R	18	36545772	chr18:36545772	rs16971307	a	g	0.896	0.0388	0.0106	0.0002435	36545772	38965808	18	38965808	18	38965808	*	R	-2.37879	3.66038
18_38973512_A_C	rs60951582	18	38973512	A	C	-0.0319	0.968992	0.944287	0.994036	0.1098	11	rs60951582	0.01418	18	38973512	A	C	0.8902	1.032	1.006	1.059	0.0319	0.013	85934	401577	18	38973512	18	38973512	*	rs60951582	M	18	36553476	chr18:36553476	rs60951582	a	c	0.8927	0.039	0.0104	0.0001682	36553476	38973512	18	38973512	18	38973512	*	M	-2.45385	3.75
18_38974678_T_C	rs12604160	18	38974678	T	C	-0.0307	0.969932	0.94518	0.995025	0.1059	11	rs12604160	0.02	18	38974678	T	C	0.8941	1.031	1.005	1.058	0.0307	0.0132	85934	401577	18	38974678	18	38974678	*	rs12604160	Y	18	36554642	chr18:36554642	rs12604160	t	c	0.8958	0.0384	0.0106	0.0002821	36554642	38974678	18	38974678	18	38974678	*	Y	-2.32576	3.62264
18_38975912_C_G	rs16971323	18	38975912	C	G	-0.0304	0.969932	0.946074	0.995025	0.1106	6	rs16971323	0.01916	18	38975912	C	G	0.8894	1.031	1.005	1.057	0.0304	0.013	85934	401577	18	38975912	18	38975912	*	rs16971323	S	18	36555876	chr18:36555876	rs16971323	c	g	0.8925	0.0395	0.0104	0.0001386	36555876	38975912	18	38975912	18	38975912	*	S	-2.33846	3.79808
18_38978057_C_T	rs8083673	18	38978057	C	T	-0.0299	0.971	0.946	0.996	0.1105	10	rs8083673	0.02115	18	38978057	T	C	0.1105	0.971	0.946	0.996	-0.0299	0.013	85934	401577	18	38978057	18	38978057	*	rs8083673	Y	18	36558021	chr18:36558021	rs8083673	t	c	0.1075	-0.0397	0.0104	0.0001281	36558021	38978057	18	38978057	18	38978057	*	Y	-2.3	-3.81731
18_38978107_G_A	rs8083957	18	38978107	G	A	-0.0299	0.971	0.946	0.996	0.1105	10	rs8083957	0.02108	18	38978107	A	G	0.1105	0.971	0.946	0.996	-0.0299	0.013	85934	401577	18	38978107	18	38978107	*	rs8083957	R	18	36558071	chr18:36558071	rs8083957	a	g	0.1075	-0.0396	0.0104	0.0001333	36558071	38978107	18	38978107	18	38978107	*	R	-2.3	-3.80769
18_38980103_C_T	rs10502716	18	38980103	C	T	-0.0306	0.97	0.945	0.996	0.1008	10	rs10502716	0.02372	18	38980103	T	C	0.1008	0.97	0.945	0.996	-0.0306	0.0135	85934	401577	18	38980103	18	38980103	*	rs10502716	Y	18	36560067	chr18:36560067	rs10502716	t	c	0.0967	-0.0422	0.0109	0.0001064	36560067	38980103	18	38980103	18	38980103	*	Y	-2.26667	-3.87156
18_38980340_A_C	rs16971330	18	38980340	A	C	-0.0309	0.969932	0.944287	0.996016	0.1008	11	rs16971330	0.02238	18	38980340	A	C	0.8992	1.031	1.004	1.059	0.0309	0.0135	85934	401577	18	38980340	18	38980340	*	rs16971330	M	18	36560304	chr18:36560304	rs16971330	a	c	0.9039	0.0428	0.0109	8.475e-05	36560304	38980340	18	38980340	18	38980340	*	M	-2.28889	3.92661
18_38980978_T_G	rs79329549	18	38980978	T	G	-0.031	0.969932	0.943396	0.996016	0.0955	11	rs79329549	0.02575	18	38980978	T	G	0.9045	1.031	1.004	1.06	0.031	0.0139	85934	401577	18	38980978	18	38980978	*	rs79329549	K	18	36560942	chr18:36560942	rs79329549	t	g	0.9083	0.041	0.0112	0.0002525	36560942	38980978	18	38980978	18	38980978	*	K	-2.23022	3.66071
18_38980979_G_A	rs16971333	18	38980979	G	A	-0.0309	0.97	0.944	0.996	0.1003	10	rs16971333	0.02289	18	38980979	A	G	0.1003	0.97	0.944	0.996	-0.0309	0.0136	85934	401577	18	38980979	18	38980979	*	rs16971333	R	18	36560943	chr18:36560943	rs16971333	a	g	0.0952	-0.042	0.011	0.0001333	36560943	38980979	18	38980979	18	38980979	*	R	-2.27206	-3.81818
18_38985442_G_A	rs57483123	18	38985442	G	A	-0.0318	0.969	0.943	0.995	0.1	10	rs57483123	0.01896	18	38985442	A	G	0.1	0.969	0.943	0.995	-0.0318	0.0136	85934	401577	18	38985442	18	38985442	*	rs57483123	R	18	36565406	chr18:36565406	rs57483123	a	g	0.096	-0.0426	0.0109	9.146e-05	36565406	38985442	18	38985442	18	38985442	*	R	-2.33824	-3.90826
18_38986286_G_T	rs77329421	18	38986286	G	T	-0.0313	0.969	0.943	0.996	0.0961	10	rs77329421	0.02342	18	38986286	T	G	0.0961	0.969	0.943	0.996	-0.0313	0.0138	85934	401577	18	38986286	18	38986286	*	rs77329421	D	18	36566250	chr18:36566250	rs77329421	t	g	0.0926	-0.0418	0.0111	0.0001657	36566250	38986286	18	38986286	18	38986286	*	D	-2.26812	-3.76577
18_38986605_A_G	rs16971336	18	38986605	A	G	-0.0321	0.968054	0.942507	0.995025	0.1	11	rs16971336	0.01792	18	38986605	A	G	0.9	1.033	1.005	1.061	0.0321	0.0136	85934	401577	18	38986605	18	38986605	*	rs16971336	R	18	36566569	chr18:36566569	rs16971336	a	g	0.904	0.0427	0.0109	8.805e-05	36566569	38986605	18	38986605	18	38986605	*	R	-2.36029	3.91743
18_38989020_G_A	rs16971339	18	38989020	G	A	-0.0312	0.969	0.943	0.996	0.0961	10	rs16971339	0.02402	18	38989020	A	G	0.0961	0.969	0.943	0.996	-0.0312	0.0138	85934	401577	18	38989020	18	38989020	*	rs16971339	R	18	36568984	chr18:36568984	rs16971339	a	g	0.0926	-0.0422	0.0111	0.0001433	36568984	38989020	18	38989020	18	38989020	*	R	-2.26087	-3.8018
18_38990033_G_A	rs10502717	18	38990033	G	A	-0.0319	0.969	0.943	0.995	0.1	10	rs10502717	0.01878	18	38990033	A	G	0.1	0.969	0.943	0.995	-0.0319	0.0136	85934	401577	18	38990033	18	38990033	*	rs10502717	R	18	36569997	chr18:36569997	rs10502717	a	g	0.0961	-0.0431	0.0109	7.555e-05	36569997	38990033	18	38990033	18	38990033	*	R	-2.34559	-3.95413
18_38991544_G_A	rs59235946	18	38991544	G	A	-0.03	0.97	0.945	0.997	0.1003	10	rs59235946	0.02701	18	38991544	A	G	0.1003	0.97	0.945	0.997	-0.03	0.0136	85934	401577	18	38991544	18	38991544	*	rs59235946	R	18	36571508	chr18:36571508	rs59235946	a	g	0.0955	-0.0431	0.0109	7.555e-05	36571508	38991544	18	38991544	18	38991544	*	R	-2.20588	-3.95413
18_38996204_G_A	rs2953411	18	38996204	G	A	0.0356	1.036	1.009	1.064	0.8958	10	rs2953411	0.009247	18	38996204	A	G	0.8958	1.036	1.009	1.064	0.0356	0.0137	85934	401577	18	38996204	18	38996204	*	rs2953411	R	18	36576168	chr18:36576168	rs2953411	a	g	0.9063	0.0424	0.011	0.0001149	36576168	38996204	18	38996204	18	38996204	*	R	2.59854	3.85455
18_38997231_G_A	rs2175064	18	38997231	G	A	-0.0312	0.969	0.943	0.996	0.0961	10	rs2175064	0.02391	18	38997231	A	G	0.0961	0.969	0.943	0.996	-0.0312	0.0138	85934	401577	18	38997231	18	38997231	*	rs2175064	R	18	36577195	chr18:36577195	rs2175064	a	g	0.0928	-0.0416	0.0111	0.0001781	36577195	38997231	18	38997231	18	38997231	*	R	-2.26087	-3.74775
18_38999124_G_A	rs2953409	18	38999124	G	A	0.0343	1.035	1.007	1.063	0.8966	10	rs2953409	0.01196	18	38999124	A	G	0.8966	1.035	1.007	1.063	0.0343	0.0137	85934	401577	18	38999124	18	38999124	*	rs2953409	R	18	36579088	chr18:36579088	rs2953409	a	g	0.9064	0.0431	0.011	8.84e-05	36579088	38999124	18	38999124	18	38999124	*	R	2.50365	3.91818
18_39003202_C_T	rs16971387	18	39003202	C	T	-0.0309	0.97	0.944	0.996	0.0961	10	rs16971387	0.02541	18	39003202	T	C	0.0961	0.97	0.944	0.996	-0.0309	0.0138	85934	401577	18	39003202	18	39003202	*	rs16971387	Y	18	36583166	chr18:36583166	rs16971387	t	c	0.0928	-0.0417	0.0111	0.0001718	36583166	39003202	18	39003202	18	39003202	*	Y	-2.23913	-3.75676
18_39007171_A_G	rs16971395	18	39007171	A	G	-0.0311	0.968992	0.943396	0.996016	0.0961	11	rs16971395	0.02423	18	39007171	A	G	0.9039	1.032	1.004	1.06	0.0311	0.0138	85934	401577	18	39007171	18	39007171	*	rs16971395	R	18	36587135	chr18:36587135	rs16971395	a	g	0.9072	0.0421	0.0111	0.0001486	36587135	39007171	18	39007171	18	39007171	*	R	-2.25362	3.79279
18_39007490_T_A	rs16971400	18	39007490	T	A	-0.0317	0.969	0.943	0.995	0.0971	5	rs16971400	0.0213	18	39007490	A	T	0.0971	0.969	0.943	0.995	-0.0317	0.0138	85934	401577	18	39007490	18	39007490	*	rs16971400	W	18	36587454	chr18:36587454	rs16971400	a	t	0.093	-0.0428	0.0111	0.0001151	36587454	39007490	18	39007490	18	39007490	*	W	-2.2971	-3.85586
18_39007893_G_A	rs16971404	18	39007893	G	A	-0.0314	0.969	0.943	0.996	0.0963	10	rs16971404	0.02279	18	39007893	A	G	0.0963	0.969	0.943	0.996	-0.0314	0.0138	85934	401577	18	39007893	18	39007893	*	rs16971404	R	18	36587857	chr18:36587857	rs16971404	a	g	0.0928	-0.0421	0.0111	0.0001486	36587857	39007893	18	39007893	18	39007893	*	R	-2.27536	-3.79279
18_39010486_G_A	rs59104036	18	39010486	G	A	-0.031	0.969	0.944	0.996	0.0962	10	rs59104036	0.0246	18	39010486	A	G	0.0962	0.969	0.944	0.996	-0.031	0.0138	85934	401577	18	39010486	18	39010486	*	rs59104036	R	18	36590450	chr18:36590450	rs59104036	a	g	0.0928	-0.0421	0.0111	0.0001486	36590450	39010486	18	39010486	18	39010486	*	R	-2.24638	-3.79279
18_39014093_G_T	rs2958610	18	39014093	G	T	0.0334	1.034	1.007	1.062	0.8956	10	rs2958610	0.01443	18	39014093	T	G	0.8956	1.034	1.007	1.062	0.0334	0.0136	85934	401577	18	39014093	18	39014093	*	rs2958610	K	18	36594057	chr18:36594057	rs2958610	t	g	0.906	0.0429	0.011	9.532e-05	36594057	39014093	18	39014093	18	39014093	*	K	2.45588	3.9
18_39018759_C_T	rs77906222	18	39018759	C	T	-0.0313	0.969	0.943	0.996	0.0963	10	rs77906222	0.02337	18	39018759	T	C	0.0963	0.969	0.943	0.996	-0.0313	0.0138	85934	401577	18	39018759	18	39018759	*	rs77906222	Y	18	36598723	chr18:36598723	rs77906222	t	c	0.0928	-0.0422	0.0111	0.0001433	36598723	39018759	18	39018759	18	39018759	*	Y	-2.26812	-3.8018
18_39022507_A_C	rs8083419	18	39022507	A	C	-0.0322	0.968054	0.942507	0.994036	0.1006	11	rs8083419	0.0182	18	39022507	A	C	0.8994	1.033	1.006	1.061	0.0322	0.0136	85934	401577	18	39022507	18	39022507	*	rs8083419	M	18	36602471	chr18:36602471	rs8083419	a	c	0.9063	0.0434	0.0111	9.212e-05	36602471	39022507	18	39022507	18	39022507	*	M	-2.36765	3.90991
18_39025211_T_C	rs16971469	18	39025211	T	C	-0.031	0.969932	0.943396	0.996016	0.0971	11	rs16971469	0.02412	18	39025211	T	C	0.9029	1.031	1.004	1.06	0.031	0.0138	85934	401577	18	39025211	18	39025211	*	rs16971469	Y	18	36605175	chr18:36605175	rs16971469	t	c	0.907	0.0428	0.0111	0.0001151	36605175	39025211	18	39025211	18	39025211	*	Y	-2.24638	3.85586
18_39029052_C_T	rs60213183	18	39029052	C	T	-0.0326	0.968	0.942	0.994	0.1007	10	rs60213183	0.0168	18	39029052	T	C	0.1007	0.968	0.942	0.994	-0.0326	0.0136	85934	401577	18	39029052	18	39029052	*	rs60213183	Y	18	36609016	chr18:36609016	rs60213183	t	c	0.0937	-0.043	0.011	9.18e-05	36609016	39029052	18	39029052	18	39029052	*	Y	-2.39706	-3.90909
18_39030194_A_G	rs76154764	18	39030194	A	G	-0.0308	0.969932	0.943396	0.996016	0.0962	11	rs76154764	0.02566	18	39030194	A	G	0.9038	1.031	1.004	1.06	0.0308	0.0138	85934	401577	18	39030194	18	39030194	*	rs76154764	R	18	36610158	chr18:36610158	rs76154764	a	g	0.9072	0.0423	0.0111	0.0001382	36610158	39030194	18	39030194	18	39030194	*	R	-2.23188	3.81081
18_39034322_T_G	rs73428491	18	39034322	T	G	-0.0331	0.967118	0.94162	0.994036	0.1001	11	rs73428491	0.01568	18	39034322	T	G	0.8999	1.034	1.006	1.062	0.0331	0.0137	85934	401577	18	39034322	18	39034322	*	rs73428491	K	18	36614286	chr18:36614286	rs73428491	t	g	0.9073	0.0444	0.0111	6.319e-05	36614286	39034322	18	39034322	18	39034322	*	K	-2.41606	4
18_39035402_T_C	rs16971498	18	39035402	T	C	-0.0325	0.968054	0.942507	0.995025	0.0973	11	rs16971498	0.01825	18	39035402	T	C	0.9027	1.033	1.005	1.061	0.0325	0.0138	85934	401577	18	39035402	18	39035402	*	rs16971498	Y	18	36615366	chr18:36615366	rs16971498	t	c	0.9069	0.0427	0.0111	0.0001194	36615366	39035402	18	39035402	18	39035402	*	Y	-2.35507	3.84685
18_39035802_A_G	rs73428493	18	39035802	A	G	-0.031	0.969932	0.943396	0.996016	0.0992	11	rs73428493	0.02365	18	39035802	A	G	0.9008	1.031	1.004	1.06	0.031	0.0137	85934	401577	18	39035802	18	39035802	*	rs73428493	R	18	36615766	chr18:36615766	rs73428493	a	g	0.9066	0.042	0.0111	0.0001541	36615766	39035802	18	39035802	18	39035802	*	R	-2.26277	3.78378
18_39037227_T_C	rs16971505	18	39037227	T	C	-0.0295	0.970874	0.94518	0.997009	0.1024	11	rs16971505	0.02824	18	39037227	T	C	0.8976	1.03	1.003	1.058	0.0295	0.0135	85934	401577	18	39037227	18	39037227	*	rs16971505	Y	18	36617191	chr18:36617191	rs16971505	t	c	0.9026	0.0422	0.0108	9.113e-05	36617191	39037227	18	39037227	18	39037227	*	Y	-2.18519	3.90741
18_39048237_G_A	rs1509222	18	39048237	G	A	-0.0299	0.971	0.945	0.996	0.1025	10	rs1509222	0.02615	18	39048237	A	G	0.1025	0.971	0.945	0.996	-0.0299	0.0134	85934	401577	18	39048237	18	39048237	*	rs1509222	R	18	36628201	chr18:36628201	rs1509222	a	g	0.0975	-0.0424	0.0108	8.437e-05	36628201	39048237	18	39048237	18	39048237	*	R	-2.23134	-3.92593
18_39048683_T_C	rs1509223	18	39048683	T	C	-0.0293	0.970874	0.94518	0.998004	0.0968	11	rs1509223	0.03314	18	39048683	T	C	0.9032	1.03	1.002	1.058	0.0293	0.0138	85934	401577	18	39048683	18	39048683	*	rs1509223	Y	18	36628647	chr18:36628647	rs1509223	t	c	0.9064	0.0406	0.0111	0.000254	36628647	39048683	18	39048683	18	39048683	*	Y	-2.12319	3.65766
18_39050262_T_C	rs1509224	18	39050262	T	C	-0.0268	0.97371	0.949668	0.998004	0.1141	11	rs1509224	0.03688	18	39050262	T	C	0.8859	1.027	1.002	1.053	0.0268	0.0128	85934	401577	18	39050262	18	39050262	*	rs1509224	Y	18	36630226	chr18:36630226	rs1509224	t	c	0.8925	0.0401	0.0104	0.0001095	36630226	39050262	18	39050262	18	39050262	*	Y	-2.09375	3.85577
18_39050940_A_G	rs75282628	18	39050940	A	G	-0.0265	0.97371	0.948767	0.999001	0.1087	11	rs75282628	0.04272	18	39050940	A	G	0.8913	1.027	1.001	1.054	0.0265	0.0131	85934	401577	18	39050940	18	39050940	*	rs75282628	R	18	36630904	chr18:36630904	rs75282628	a	g	0.8966	0.0382	0.0106	0.0003035	36630904	39050940	18	39050940	18	39050940	*	R	-2.0229	3.60377
18_39059125_G_A	rs8093036	18	39059125	G	A	-0.0294	0.971	0.945	0.998	0.0968	10	rs8093036	0.03273	18	39059125	A	G	0.0968	0.971	0.945	0.998	-0.0294	0.0138	85934	401577	18	39059125	18	39059125	*	rs8093036	R	18	36639089	chr18:36639089	rs8093036	a	g	0.0938	-0.0409	0.011	0.000199	36639089	39059125	18	39059125	18	39059125	*	R	-2.13043	-3.71818
18_39073522_A_G	rs76210556	18	39073522	A	G	-0.029	0.971817	0.94518	0.998004	0.0967	11	rs76210556	0.03562	18	39073522	A	G	0.9033	1.029	1.002	1.058	0.029	0.0138	85934	401577	18	39073522	18	39073522	*	rs76210556	R	18	36653486	chr18:36653486	rs76210556	a	g	0.9062	0.0405	0.011	0.0002297	36653486	39073522	18	39073522	18	39073522	*	R	-2.10145	3.68182
18_39075869_A_T	rs16971582	18	39075869	A	T	-0.0235	0.976562	0.951475	1.00301	0.1052	6	rs16971582	0.07831	18	39075869	A	T	0.8948	1.024	0.997	1.051	0.0235	0.0134	85934	401577	18	39075869	18	39075869	*	rs16971582	W	18	36655833	chr18:36655833	rs16971582	a	t	0.9017	0.0381	0.0108	0.000411	36655833	39075869	18	39075869	18	39075869	*	W	-1.75373	3.52778
18_39099811_A_G	rs906778	18	39099811	A	G	-0.0227	0.977517	0.952381	1.00402	0.1049	11	rs906778	0.09044	18	39099811	A	G	0.8951	1.023	0.996	1.05	0.0227	0.0134	85934	401577	18	39099811	18	39099811	*	rs906778	R	18	36679775	chr18:36679775	rs906778	a	g	0.9024	0.0381	0.0108	0.000411	36679775	39099811	18	39099811	18	39099811	*	R	-1.69403	3.52778
18_39102753_C_T	rs8088189	18	39102753	C	T	-0.0224	0.978	0.953	1.004	0.1049	10	rs8088189	0.09356	18	39102753	T	C	0.1049	0.978	0.953	1.004	-0.0224	0.0134	85934	401577	18	39102753	18	39102753	*	rs8088189	Y	18	36682717	chr18:36682717	rs8088189	t	c	0.0976	-0.0379	0.0108	0.0004408	36682717	39102753	18	39102753	18	39102753	*	Y	-1.67164	-3.50926
18_39104737_C_A	rs7243236	18	39104737	C	A	-0.0223	0.978	0.953	1.004	0.1048	10	rs7243236	0.09494	18	39104737	A	C	0.1048	0.978	0.953	1.004	-0.0223	0.0134	85934	401577	18	39104737	18	39104737	*	rs7243236	M	18	36684701	chr18:36684701	rs7243236	a	c	0.0975	-0.0382	0.0108	0.0003968	36684701	39104737	18	39104737	18	39104737	*	M	-1.66418	-3.53704
18_39116626_T_C	rs78853263	18	39116626	T	C	-0.0269	0.97371	0.94697	1	0.0947	11	rs78853263	0.05319	18	39116626	T	C	0.9053	1.027	1	1.056	0.0269	0.0139	85934	401577	18	39116626	18	39116626	*	rs78853263	Y	18	36696590	chr18:36696590	rs78853263	t	c	0.9087	0.0392	0.0112	0.000467	36696590	39116626	18	39116626	18	39116626	*	Y	-1.93525	3.5
18_39121777_G_A	rs12605633	18	39121777	G	A	-0.0224	0.978	0.953	1.004	0.1051	10	rs12605633	0.09351	18	39121777	A	G	0.1051	0.978	0.953	1.004	-0.0224	0.0134	85934	401577	18	39121777	18	39121777	*	rs12605633	R	18	36701741	chr18:36701741	rs12605633	a	g	0.0978	-0.0382	0.0108	0.0003968	36701741	39121777	18	39121777	18	39121777	*	R	-1.67164	-3.53704
18_39135144_C_G	rs7239889	18	39135144	C	G	-0.0225	0.977517	0.952381	1.00402	0.1052	6	rs7239889	0.09195	18	39135144	C	G	0.8948	1.023	0.996	1.05	0.0225	0.0134	85934	401577	18	39135144	18	39135144	*	rs7239889	S	18	36715108	chr18:36715108	rs7239889	c	g	0.9022	0.0382	0.0108	0.0003968	36715108	39135144	18	39135144	18	39135144	*	S	-1.6791	3.53704
18_39142637_C_T	rs74469653	18	39142637	C	T	-0.0266	0.974	0.948	1.001	0.095	10	rs74469653	0.05602	18	39142637	T	C	0.095	0.974	0.948	1.001	-0.0266	0.0139	85934	401577	18	39142637	18	39142637	*	rs74469653	Y	18	36722601	chr18:36722601	rs74469653	t	c	0.0913	-0.0394	0.0112	0.0004367	36722601	39142637	18	39142637	18	39142637	*	Y	-1.91367	-3.51786
18_39156376_G_A	rs79357285	18	39156376	G	A	-0.0207	0.98	0.954	1.006	0.1012	10	rs79357285	0.1276	18	39156376	A	G	0.1012	0.98	0.954	1.006	-0.0207	0.0136	85934	401577	18	39156376	18	39156376	*	rs79357285	R	18	36736340	chr18:36736340	rs79357285	a	g	0.0986	-0.0396	0.0109	0.0002762	36736340	39156376	18	39156376	18	39156376	*	R	-1.52206	-3.63303
18_39186332_C_G	rs12605547	18	39186332	C	G	-0.0261	0.974659	0.947867	1.001	0.0951	6	rs12605547	0.06084	18	39186332	C	G	0.9049	1.026	0.999	1.055	0.0261	0.0139	85934	401577	18	39186332	18	39186332	*	rs12605547	S	18	36766296	chr18:36766296	rs12605547	c	g	0.9087	0.0391	0.0112	0.0004829	36766296	39186332	18	39186332	18	39186332	*	S	-1.8777	3.49107
18_39200753_T_G	rs12604565	18	39200753	T	G	-0.0062	0.994036	0.974659	1.01317	0.2098	11	rs12604565	0.534	18	39200753	T	G	0.7902	1.006	0.987	1.026	0.0062	0.01	85934	401577	18	39200753	18	39200753	*	rs12604565	K	18	36780717	chr18:36780717	rs12604565	t	g	0.7963	0.0277	0.008	0.0004995	36780717	39200753	18	39200753	18	39200753	*	K	-0.62	3.4625
18_39322674_C_A	rs1074554	18	39322674	C	A	0.0011	1.001	0.984	1.018	0.3469	10	rs1074554	0.9019	18	39322674	A	C	0.3469	1.001	0.984	1.018	0.0011	0.0086	85934	401577	18	39322674	18	39322674	*	rs1074554	M	18	36902638	chr18:36902638	rs1074554	a	c	0.3382	-0.0254	0.007	0.0002937	36902638	39322674	18	39322674	18	39322674	*	M	0.127907	-3.62857
18_39325663_A_C	rs12964741	18	39325663	A	C	0.0013	1.001	0.984252	1.01833	0.3467	11	rs12964741	0.8786	18	39325663	A	C	0.6533	0.999	0.982	1.016	-0.0013	0.0086	85934	401577	18	39325663	18	39325663	*	rs12964741	M	18	36905627	chr18:36905627	rs12964741	a	c	0.6595	0.0237	0.0068	0.0004969	36905627	39325663	18	39325663	18	39325663	*	M	0.151163	3.48529
18_39340402_G_A	rs149873688	18	39340402	G	A	-0.0302	0.97	0.893	1.055	0.0114	10	rs149873688	0.4766	18	39340402	A	G	0.0114	0.97	0.893	1.055	-0.0302	0.0425	85502	400497	18	39340402	18	39340402	*	rs149873688	R	18	36920366	chr18:36920366	rs149873688	a	g	0.0153	0.1161	0.0314	0.0002189	36920366	39340402	18	39340402	18	39340402	*	R	-0.710588	3.69745
18_42248816_G_T	rs9304267	18	42248816	G	T	-0.0061	0.994	0.975	1.013	0.2259	10	rs9304267	0.5321	18	42248816	T	G	0.2259	0.994	0.975	1.013	-0.0061	0.0097	85934	401577	18	42248816	18	42248816	*	rs9304267	D	18	39828781	chr18:39828781	rs9304267	t	g	0.2316	-0.027	0.0076	0.0004116	39828781	42248816	18	42248816	18	42248816	*	D	-0.628866	-3.55263
18_42250262_C_T	rs8084819	18	42250262	C	T	-0.0078	0.992	0.967	1.018	0.1107	10	rs8084819	0.5444	18	42250262	T	C	0.1107	0.992	0.967	1.018	-0.0078	0.0129	85934	401577	18	42250262	18	42250262	*	rs8084819	Y	18	39830227	chr18:39830227	rs8084819	t	c	0.1098	-0.049	0.0104	2.276e-06	39830227	42250262	18	42250262	18	42250262	*	Y	-0.604651	-4.71154
18_42254860_A_G	rs35052221	18	42254860	A	G	0.0147	1.01523	0.994036	1.03627	0.1708	11	rs35052221	0.1718	18	42254860	A	G	0.8292	0.985	0.965	1.006	-0.0147	0.0108	85934	401577	18	42254860	18	42254860	*	rs35052221	R	18	39834825	chr18:39834825	rs35052221	a	g	0.8254	-0.0298	0.0085	0.0004418	39834825	42254860	18	42254860	18	42254860	*	R	1.36111	-3.50588
18_42256927_A_G	rs12457400	18	42256927	A	G	-0.0084	0.992063	0.967118	1.01729	0.1123	11	rs12457400	0.5114	18	42256927	A	G	0.8877	1.008	0.983	1.034	0.0084	0.0129	85934	401577	18	42256927	18	42256927	*	rs12457400	R	18	39836892	chr18:39836892	rs12457400	a	g	0.8889	0.0491	0.0103	1.708e-06	39836892	42256927	18	42256927	18	42256927	*	R	-0.651163	4.76699
18_42256975_T_C	rs35250842	18	42256975	T	C	0.015	1.01523	0.994036	1.03627	0.1715	11	rs35250842	0.1614	18	42256975	T	C	0.8285	0.985	0.965	1.006	-0.015	0.0107	85934	401577	18	42256975	18	42256975	*	rs35250842	Y	18	39836940	chr18:39836940	rs35250842	t	c	0.825	-0.0299	0.0084	0.0003575	39836940	42256975	18	42256975	18	42256975	*	Y	1.40187	-3.55952
18_42257364_C_T	rs35073620	18	42257364	C	T	0.0151	1.015	0.994	1.037	0.1712	10	rs35073620	0.1613	18	42257364	T	C	0.1712	1.015	0.994	1.037	0.0151	0.0108	85934	401577	18	42257364	18	42257364	*	rs35073620	Y	18	39837329	chr18:39837329	rs35073620	t	c	0.1747	0.0301	0.0084	0.0003262	39837329	42257364	18	42257364	18	42257364	*	Y	1.39815	3.58333
18_42259380_A_C	rs72899316	18	42259380	A	C	-0.0085	0.99108	0.967118	1.01626	0.1126	11	rs72899316	0.5067	18	42259380	A	C	0.8874	1.009	0.984	1.034	0.0085	0.0128	85934	401577	18	42259380	18	42259380	*	rs72899316	M	18	39839345	chr18:39839345	rs72899316	a	c	0.8887	0.0488	0.0103	1.975e-06	39839345	42259380	18	42259380	18	42259380	*	M	-0.664062	4.73786
18_42260725_C_T	rs62082201	18	42260725	C	T	0.0154	1.016	0.994	1.037	0.1713	10	rs62082201	0.1516	18	42260725	T	C	0.1713	1.016	0.994	1.037	0.0154	0.0107	85934	401577	18	42260725	18	42260725	*	rs62082201	Y	18	39840690	chr18:39840690	rs62082201	t	c	0.1747	0.0297	0.0084	0.0003915	39840690	42260725	18	42260725	18	42260725	*	Y	1.43925	3.53571
18_42262538_A_G	rs35959504	18	42262538	A	G	0.0153	1.01523	0.994036	1.03734	0.1716	11	rs35959504	0.1532	18	42262538	A	G	0.8284	0.985	0.964	1.006	-0.0153	0.0107	85934	401577	18	42262538	18	42262538	*	rs35959504	R	18	39842503	chr18:39842503	rs35959504	a	g	0.8252	-0.0295	0.0084	0.0004285	39842503	42262538	18	42262538	18	42262538	*	R	1.42991	-3.5119
18_42262685_C_A	rs72899317	18	42262685	C	A	-0.0096	0.99	0.966	1.016	0.1108	10	rs72899317	0.4562	18	42262685	A	C	0.1108	0.99	0.966	1.016	-0.0096	0.0129	85934	401577	18	42262685	18	42262685	*	rs72899317	M	18	39842650	chr18:39842650	rs72899317	a	c	0.1099	-0.0484	0.0104	3.022e-06	39842650	42262685	18	42262685	18	42262685	*	M	-0.744186	-4.65385
18_42265139_G_A	rs72899323	18	42265139	G	A	-0.0095	0.991	0.966	1.016	0.1112	10	rs72899323	0.4606	18	42265139	A	G	0.1112	0.991	0.966	1.016	-0.0095	0.0129	85934	401577	18	42265139	18	42265139	*	rs72899323	R	18	39845104	chr18:39845104	rs72899323	a	g	0.1099	-0.0481	0.0104	3.478e-06	39845104	42265139	18	42265139	18	42265139	*	R	-0.736434	-4.625
18_42265665_G_A	rs72899324	18	42265665	G	A	-0.0101	0.99	0.965	1.015	0.1109	10	rs72899324	0.4344	18	42265665	A	G	0.1109	0.99	0.965	1.015	-0.0101	0.0129	85934	401577	18	42265665	18	42265665	*	rs72899324	D	18	39845630	chr18:39845630	rs72899324	a	g	0.1099	-0.0481	0.0104	3.478e-06	39845630	42265665	18	42265665	18	42265665	*	D	-0.782946	-4.625
18_42269229_G_A	rs7236024	18	42269229	G	A	-0.0155	0.985	0.964	1.005	0.8206	10	rs7236024	0.1469	18	42269229	A	G	0.8206	0.985	0.964	1.005	-0.0155	0.0107	85934	401577	18	42269229	18	42269229	*	rs7236024	R	18	39849194	chr18:39849194	rs7236024	a	g	0.8247	-0.0292	0.0084	0.0004902	39849194	42269229	18	42269229	18	42269229	*	R	-1.4486	-3.47619
18_42269681_G_A	rs146122770	18	42269681	G	A	-0.0091	0.991	0.966	1.016	0.1123	10	rs146122770	0.4772	18	42269681	A	G	0.1123	0.991	0.966	1.016	-0.0091	0.0129	85934	401577	18	42269681	18	42269681	*	rs146122770	R	18	39849646	chr18:39849646	rs146122770	a	g	0.1112	-0.0484	0.0103	2.394e-06	39849646	42269681	18	42269681	18	42269681	*	R	-0.705426	-4.69903
18_42270658_A_G	rs12967873	18	42270658	A	G	0.0149	1.01523	0.994036	1.03627	0.1715	11	rs12967873	0.1656	18	42270658	A	G	0.8285	0.985	0.965	1.006	-0.0149	0.0107	85934	401577	18	42270658	18	42270658	*	rs12967873	R	18	39850623	chr18:39850623	rs12967873	a	g	0.8252	-0.0301	0.0084	0.0003262	39850623	42270658	18	42270658	18	42270658	*	R	1.39252	-3.58333
18_42271494_T_C	rs17609320	18	42271494	T	C	-0.0102	0.990099	0.965251	1.01523	0.1125	11	rs17609320	0.4287	18	42271494	T	C	0.8875	1.01	0.985	1.036	0.0102	0.0128	85934	401577	18	42271494	18	42271494	*	rs17609320	Y	18	39851459	chr18:39851459	rs17609320	t	c	0.8887	0.0479	0.0103	3.038e-06	39851459	42271494	18	42271494	18	42271494	*	Y	-0.796875	4.65049
18_42273920_G_A	rs72901312	18	42273920	G	A	-0.01	0.99	0.966	1.015	0.1126	10	rs72901312	0.4362	18	42273920	A	G	0.1126	0.99	0.966	1.015	-0.01	0.0128	85934	401577	18	42273920	18	42273920	*	rs72901312	R	18	39853885	chr18:39853885	rs72901312	a	g	0.1114	-0.0479	0.0103	3.038e-06	39853885	42273920	18	42273920	18	42273920	*	R	-0.78125	-4.65049
18_42275166_C_T	rs12458223	18	42275166	C	T	-0.0107	0.989	0.965	1.015	0.1114	10	rs12458223	0.4063	18	42275166	T	C	0.1114	0.989	0.965	1.015	-0.0107	0.0129	85934	401577	18	42275166	18	42275166	*	rs12458223	Y	18	39855131	chr18:39855131	rs12458223	t	c	0.1104	-0.0476	0.0104	4.387e-06	39855131	42275166	18	42275166	18	42275166	*	Y	-0.829457	-4.57692
18_42275576_A_T	rs72901320	18	42275576	A	T	-0.011	0.98912	0.96432	1.0142	0.1113	6	rs72901320	0.3932	18	42275576	A	T	0.8887	1.011	0.986	1.037	0.011	0.0129	85934	401577	18	42275576	18	42275576	*	rs72901320	W	18	39855541	chr18:39855541	rs72901320	a	t	0.8897	0.0476	0.0104	4.387e-06	39855541	42275576	18	42275576	18	42275576	*	W	-0.852713	4.57692
18_42280928_T_A	rs722960	18	42280928	T	A	-0.0104	0.99	0.965	1.015	0.1114	5	rs722960	0.4199	18	42280928	A	T	0.1114	0.99	0.965	1.015	-0.0104	0.0129	85934	401577	18	42280928	18	42280928	*	rs722960	W	18	39860893	chr18:39860893	rs722960	a	t	0.1104	-0.0479	0.0104	3.817e-06	39860893	42280928	18	42280928	18	42280928	*	W	-0.806202	-4.60577
18_42281017_A_T	rs722959	18	42281017	A	T	-0.011	0.98912	0.96432	1.0142	0.1114	6	rs722959	0.3939	18	42281017	A	T	0.8886	1.011	0.986	1.037	0.011	0.0129	85934	401577	18	42281017	18	42281017	*	rs722959	W	18	39860982	chr18:39860982	rs722959	a	t	0.8895	0.0478	0.0104	3.999e-06	39860982	42281017	18	42281017	18	42281017	*	W	-0.852713	4.59615
18_42284319_G_C	rs12967041	18	42284319	G	C	0.0149	1.015	0.994	1.037	0.1721	5	rs12967041	0.1659	18	42284319	C	G	0.1721	1.015	0.994	1.037	0.0149	0.0107	85934	401577	18	42284319	18	42284319	*	rs12967041	S	18	39864284	chr18:39864284	rs12967041	c	g	0.1755	0.0297	0.0084	0.0003915	39864284	42284319	18	42284319	18	42284319	*	S	1.39252	3.53571
18_42286548_G_T	rs8088748	18	42286548	G	T	-0.0116	0.988	0.964	1.014	0.1121	10	rs8088748	0.3684	18	42286548	T	G	0.1121	0.988	0.964	1.014	-0.0116	0.0129	85934	401577	18	42286548	18	42286548	*	rs8088748	K	18	39866513	chr18:39866513	rs8088748	t	g	0.1109	-0.0462	0.0104	8.308e-06	39866513	42286548	18	42286548	18	42286548	*	K	-0.899225	-4.44231
18_42292362_C_A	rs56145428	18	42292362	C	A	-0.0058	0.994	0.968	1.021	0.0975	10	rs56145428	0.6703	18	42292362	A	C	0.0975	0.994	0.968	1.021	-0.0058	0.0137	85934	401577	18	42292362	18	42292362	*	rs56145428	M	18	39872327	chr18:39872327	rs56145428	a	c	0.0977	-0.041	0.0109	0.0001664	39872327	42292362	18	42292362	18	42292362	*	M	-0.423358	-3.76147
18_42293948_T_G	rs72901342	18	42293948	T	G	-0.0059	0.994036	0.968054	1.02145	0.0967	11	rs72901342	0.6678	18	42293948	T	G	0.9033	1.006	0.979	1.033	0.0059	0.0137	85934	401577	18	42293948	18	42293948	*	rs72901342	K	18	39873913	chr18:39873913	rs72901342	t	g	0.9033	0.0409	0.011	0.000199	39873913	42293948	18	42293948	18	42293948	*	K	-0.430657	3.71818
18_42295131_G_A	rs72901344	18	42295131	G	A	-0.0057	0.994	0.968	1.021	0.0977	10	rs72901344	0.6771	18	42295131	A	G	0.0977	0.994	0.968	1.021	-0.0057	0.0136	85934	401577	18	42295131	18	42295131	*	rs72901344	R	18	39875096	chr18:39875096	rs72901344	a	g	0.0977	-0.0412	0.0109	0.0001546	39875096	42295131	18	42295131	18	42295131	*	R	-0.419118	-3.77982
18_42297267_G_A	rs72901348	18	42297267	G	A	-0.0056	0.994	0.968	1.021	0.0966	10	rs72901348	0.6835	18	42297267	A	G	0.0966	0.994	0.968	1.021	-0.0056	0.0137	85934	401577	18	42297267	18	42297267	*	rs72901348	R	18	39877232	chr18:39877232	rs72901348	a	g	0.0967	-0.0407	0.011	0.0002138	39877232	42297267	18	42297267	18	42297267	*	R	-0.408759	-3.7
18_42297290_T_G	rs72901351	18	42297290	T	G	-0.0055	0.994036	0.968054	1.02145	0.0966	11	rs72901351	0.6887	18	42297290	T	G	0.9034	1.006	0.979	1.033	0.0055	0.0137	85934	401577	18	42297290	18	42297290	*	rs72901351	K	18	39877255	chr18:39877255	rs72901351	t	g	0.9033	0.0409	0.011	0.000199	39877255	42297290	18	42297290	18	42297290	*	K	-0.40146	3.71818
18_42298103_G_T	rs7230352	18	42298103	G	T	-0.0056	0.994	0.968	1.021	0.0965	10	rs7230352	0.6809	18	42298103	T	G	0.0965	0.994	0.968	1.021	-0.0056	0.0137	85934	401577	18	42298103	18	42298103	*	rs7230352	K	18	39878068	chr18:39878068	rs7230352	t	g	0.0967	-0.041	0.011	0.0001919	39878068	42298103	18	42298103	18	42298103	*	K	-0.408759	-3.72727
18_42299487_G_C	rs72901355	18	42299487	G	C	-0.006	0.994	0.968	1.021	0.0967	5	rs72901355	0.659	18	42299487	C	G	0.0967	0.994	0.968	1.021	-0.006	0.0137	85934	401577	18	42299487	18	42299487	*	rs72901355	S	18	39879452	chr18:39879452	rs72901355	c	g	0.0968	-0.0412	0.011	0.0001785	39879452	42299487	18	42299487	18	42299487	*	S	-0.437956	-3.74545
18_42300565_T_C	rs10502781	18	42300565	T	C	-0.005	0.995025	0.968992	1.02249	0.0974	11	rs10502781	0.7156	18	42300565	T	C	0.9026	1.005	0.978	1.032	0.005	0.0137	85934	401577	18	42300565	18	42300565	*	rs10502781	Y	18	39880530	chr18:39880530	rs10502781	t	c	0.9024	0.0413	0.0109	0.000149	39880530	42300565	18	42300565	18	42300565	*	Y	-0.364964	3.78899
18_42301526_G_A	rs72901358	18	42301526	G	A	-0.0055	0.995	0.968	1.021	0.0976	10	rs72901358	0.6872	18	42301526	A	G	0.0976	0.995	0.968	1.021	-0.0055	0.0136	85934	401577	18	42301526	18	42301526	*	rs72901358	R	18	39881491	chr18:39881491	rs72901358	a	g	0.0976	-0.0415	0.0109	0.0001383	39881491	42301526	18	42301526	18	42301526	*	R	-0.404412	-3.80734
18_42302030_A_C	rs17683224	18	42302030	A	C	-0.0054	0.995025	0.968054	1.02145	0.0976	11	rs17683224	0.6946	18	42302030	A	C	0.9024	1.005	0.979	1.033	0.0054	0.0136	85934	401577	18	42302030	18	42302030	*	rs17683224	M	18	39881995	chr18:39881995	rs17683224	a	c	0.9024	0.0415	0.0109	0.0001383	39881995	42302030	18	42302030	18	42302030	*	M	-0.397059	3.80734
18_42303139_G_A	rs7228908	18	42303139	G	A	-0.0054	0.995	0.968	1.022	0.0962	10	rs7228908	0.6931	18	42303139	A	G	0.0962	0.995	0.968	1.022	-0.0054	0.0137	85934	401577	18	42303139	18	42303139	*	rs7228908	R	18	39883104	chr18:39883104	rs7228908	a	g	0.0966	-0.041	0.011	0.0001919	39883104	42303139	18	42303139	18	42303139	*	R	-0.394161	-3.72727
18_42304035_C_T	rs72901367	18	42304035	C	T	-0.0055	0.995	0.968	1.022	0.0965	10	rs72901367	0.6872	18	42304035	T	C	0.0965	0.995	0.968	1.022	-0.0055	0.0137	85934	401577	18	42304035	18	42304035	*	rs72901367	H	18	39884000	chr18:39884000	rs72901367	t	c	0.0966	-0.041	0.011	0.0001919	39884000	42304035	18	42304035	18	42304035	*	H	-0.40146	-3.72727
18_42305079_T_C	rs7240321	18	42305079	T	C	-0.0046	0.995025	0.969932	1.02145	0.1037	11	rs7240321	0.7318	18	42305079	T	C	0.8963	1.005	0.979	1.031	0.0046	0.0134	85934	401577	18	42305079	18	42305079	*	rs7240321	Y	18	39885044	chr18:39885044	rs7240321	t	c	0.8974	0.0433	0.0107	5.025e-05	39885044	42305079	18	42305079	18	42305079	*	Y	-0.343284	4.04673
18_42306355_C_G	rs9967444	18	42306355	C	G	-0.0039	0.996016	0.969932	1.02249	0.1037	6	rs9967444	0.7708	18	42306355	C	G	0.8963	1.004	0.978	1.031	0.0039	0.0134	85934	401577	18	42306355	18	42306355	*	rs9967444	B	18	39886320	chr18:39886320	rs9967444	c	g	0.8974	0.0434	0.0107	4.828e-05	39886320	42306355	18	42306355	18	42306355	*	B	-0.291045	4.05607
18_42307233_A_G	rs17610303	18	42307233	A	G	-0.0048	0.995025	0.968992	1.02249	0.0977	11	rs17610303	0.7255	18	42307233	A	G	0.9023	1.005	0.978	1.032	0.0048	0.0136	85934	401577	18	42307233	18	42307233	*	rs17610303	R	18	39887198	chr18:39887198	rs17610303	a	g	0.9023	0.0416	0.0109	0.0001333	39887198	42307233	18	42307233	18	42307233	*	R	-0.352941	3.81651
18_42310190_G_A	rs72901374	18	42310190	G	A	-0.005	0.995	0.969	1.022	0.0965	10	rs72901374	0.7132	18	42310190	A	G	0.0965	0.995	0.969	1.022	-0.005	0.0137	85934	401577	18	42310190	18	42310190	*	rs72901374	R	18	39890155	chr18:39890155	rs72901374	a	g	0.0967	-0.0411	0.011	0.0001851	39890155	42310190	18	42310190	18	42310190	*	R	-0.364964	-3.73636
18_42310208_G_A	rs72901375	18	42310208	G	A	-0.0053	0.995	0.968	1.022	0.0966	10	rs72901375	0.7002	18	42310208	A	G	0.0966	0.995	0.968	1.022	-0.0053	0.0137	85934	401577	18	42310208	18	42310208	*	rs72901375	R	18	39890173	chr18:39890173	rs72901375	a	g	0.0967	-0.0412	0.011	0.0001785	39890173	42310208	18	42310208	18	42310208	*	R	-0.386861	-3.74545
18_42310715_G_T	rs1461704	18	42310715	G	T	-0.0031	0.997	0.971	1.023	0.1028	10	rs1461704	0.8168	18	42310715	T	G	0.1028	0.997	0.971	1.023	-0.0031	0.0134	85934	401577	18	42310715	18	42310715	*	rs1461704	K	18	39890680	chr18:39890680	rs1461704	t	g	0.1017	-0.0433	0.0108	5.943e-05	39890680	42310715	18	42310715	18	42310715	*	K	-0.231343	-4.00926
18_42311250_G_A	rs72901378	18	42311250	G	A	-0.0049	0.995	0.969	1.022	0.096	10	rs72901378	0.7213	18	42311250	A	G	0.096	0.995	0.969	1.022	-0.0049	0.0138	85934	401577	18	42311250	18	42311250	*	rs72901378	R	18	39891215	chr18:39891215	rs72901378	a	g	0.0958	-0.041	0.011	0.0001919	39891215	42311250	18	42311250	18	42311250	*	R	-0.355072	-3.72727
18_42328811_C_T	rs34666938	18	42328811	C	T	-0.0014	0.999	0.979	1.019	0.1967	10	rs34666938	0.8932	18	42328811	T	C	0.1967	0.999	0.979	1.019	-0.0014	0.0103	85934	401577	18	42328811	18	42328811	*	rs34666938	Y	18	39908776	chr18:39908776	rs34666938	t	c	0.2032	0.0317	0.008	6.784e-05	39908776	42328811	18	42328811	18	42328811	*	Y	-0.135922	3.9625
18_42329235_T_G	rs35385168	18	42329235	T	G	0.0021	1.002	0.983284	1.02145	0.2176	11	rs35385168	0.8344	18	42329235	T	G	0.7824	0.998	0.979	1.017	-0.0021	0.0099	85934	401577	18	42329235	18	42329235	*	rs35385168	K	18	39909200	chr18:39909200	rs35385168	t	g	0.7783	-0.032	0.0077	3.626e-05	39909200	42329235	18	42329235	18	42329235	*	K	0.212121	-4.15584
18_42336618_C_A	rs4621064	18	42336618	C	A	0.0039	1.004	0.987	1.021	0.3079	10	rs4621064	0.6618	18	42336618	A	C	0.3079	1.004	0.987	1.021	0.0039	0.0088	85934	401577	18	42336618	18	42336618	*	rs4621064	M	18	39916583	chr18:39916583	rs4621064	a	c	0.3039	0.025	0.007	0.0003656	39916583	42336618	18	42336618	18	42336618	*	M	0.443182	3.57143
18_42337086_C_A	rs68001532	18	42337086	C	A	0.0041	1.004	0.987	1.022	0.308	10	rs68001532	0.6454	18	42337086	A	C	0.308	1.004	0.987	1.022	0.0041	0.0088	85934	401577	18	42337086	18	42337086	*	rs68001532	M	18	39917051	chr18:39917051	rs68001532	a	c	0.3039	0.0255	0.0069	0.0002242	39917051	42337086	18	42337086	18	42337086	*	M	0.465909	3.69565
18_42337536_C_T	rs72903133	18	42337536	C	T	0.0016	1.002	0.981	1.023	0.1783	10	rs72903133	0.8786	18	42337536	T	C	0.1783	1.002	0.981	1.023	0.0016	0.0106	85934	401577	18	42337536	18	42337536	*	rs72903133	Y	18	39917501	chr18:39917501	rs72903133	t	c	0.1834	0.0349	0.0083	2.45e-05	39917501	42337536	18	42337536	18	42337536	*	Y	0.150943	4.20482
18_42338349_A_G	rs72903135	18	42338349	A	G	0.0025	1.002	0.982318	1.02354	0.1852	11	rs72903135	0.8141	18	42338349	A	G	0.8148	0.998	0.977	1.018	-0.0025	0.0105	85934	401577	18	42338349	18	42338349	*	rs72903135	R	18	39918314	chr18:39918314	rs72903135	a	g	0.81	-0.0331	0.0082	5.056e-05	39918314	42338349	18	42338349	18	42338349	*	R	0.238095	-4.03659
18_42339632_G_A	rs1841620	18	42339632	G	A	0.0034	1.003	0.987	1.02	0.3359	10	rs1841620	0.6893	18	42339632	A	G	0.3359	1.003	0.987	1.02	0.0034	0.0086	85934	401577	18	42339632	18	42339632	*	rs1841620	R	18	39919597	chr18:39919597	rs1841620	a	g	0.3283	0.028	0.0068	3.885e-05	39919597	42339632	18	42339632	18	42339632	*	R	0.395349	4.11765
18_42340213_C_T	rs922266	18	42340213	C	T	0.0038	1.004	0.987	1.021	0.3135	10	rs922266	0.663	18	42340213	T	C	0.3135	1.004	0.987	1.021	0.0038	0.0088	85934	401577	18	42340213	18	42340213	*	rs922266	Y	18	39920178	chr18:39920178	rs922266	t	c	0.3077	0.0244	0.0069	0.0004141	39920178	42340213	18	42340213	18	42340213	*	Y	0.431818	3.53623
18_42341051_A_G	rs391148	18	42341051	A	G	0.0042	1.00402	0.987167	1.02145	0.3414	11	rs391148	0.6256	18	42341051	A	G	0.6586	0.996	0.979	1.013	-0.0042	0.0086	85934	401577	18	42341051	18	42341051	*	rs391148	R	18	39921016	chr18:39921016	rs391148	a	g	0.6662	-0.0273	0.0068	6.037e-05	39921016	42341051	18	42341051	18	42341051	*	R	0.488372	-4.01471
18_42341182_G_A	rs431856	18	42341182	G	A	0.0065	1.007	0.987	1.027	0.2041	10	rs431856	0.5166	18	42341182	A	G	0.2041	1.007	0.987	1.027	0.0065	0.0101	85934	401577	18	42341182	18	42341182	*	rs431856	V	18	39921147	chr18:39921147	rs431856	a	g	0.2061	0.0332	0.0079	2.359e-05	39921147	42341182	18	42341182	18	42341182	*	V	0.643564	4.20253
18_42341564_A_G	rs449040	18	42341564	A	G	0.0041	1.00402	0.987167	1.02145	0.3417	11	rs449040	0.6332	18	42341564	A	G	0.6583	0.996	0.979	1.013	-0.0041	0.0086	85934	401577	18	42341564	18	42341564	*	rs449040	R	18	39921529	chr18:39921529	rs449040	a	g	0.6666	-0.0273	0.0068	6.037e-05	39921529	42341564	18	42341564	18	42341564	*	R	0.476744	-4.01471
18_42345909_C_T	rs415810	18	42345909	C	T	0.0043	1.004	0.988	1.021	0.3418	10	rs415810	0.6142	18	42345909	T	C	0.3418	1.004	0.988	1.021	0.0043	0.0086	85934	401577	18	42345909	18	42345909	*	rs415810	Y	18	39925874	chr18:39925874	rs415810	t	c	0.3339	0.0277	0.0067	3.569e-05	39925874	42345909	18	42345909	18	42345909	*	Y	0.5	4.13433
18_42346934_G_A	rs407756	18	42346934	G	A	0.005	1.005	0.988	1.022	0.3194	10	rs407756	0.5663	18	42346934	A	G	0.3194	1.005	0.988	1.022	0.005	0.0087	85934	401577	18	42346934	18	42346934	*	rs407756	R	18	39926899	chr18:39926899	rs407756	a	g	0.313	0.0237	0.0068	0.0004969	39926899	42346934	18	42346934	18	42346934	*	R	0.574713	3.48529
18_42347866_C_T	rs444947	18	42347866	C	T	0.0048	1.005	0.988	1.022	0.3193	10	rs444947	0.5776	18	42347866	T	C	0.3193	1.005	0.988	1.022	0.0048	0.0087	85934	401577	18	42347866	18	42347866	*	rs444947	Y	18	39927831	chr18:39927831	rs444947	t	c	0.313	0.0238	0.0068	0.0004704	39927831	42347866	18	42347866	18	42347866	*	Y	0.551724	3.5
18_42348924_G_C	rs449775	18	42348924	G	C	0.0046	1.005	0.988	1.022	0.3413	5	rs449775	0.5906	18	42348924	C	G	0.3413	1.005	0.988	1.022	0.0046	0.0086	85934	401577	18	42348924	18	42348924	*	rs449775	V	18	39928889	chr18:39928889	rs449775	c	g	0.3367	0.0283	0.0071	7.042e-05	39928889	42348924	18	42348924	18	42348924	*	V	0.534884	3.98592
18_42349424_T_G	rs420079	18	42349424	T	G	0.0054	1.00503	0.988142	1.02249	0.3203	11	rs420079	0.5335	18	42349424	T	G	0.6797	0.995	0.978	1.012	-0.0054	0.0087	85934	401577	18	42349424	18	42349424	*	rs420079	B	18	39929389	chr18:39929389	rs420079	t	g	0.6868	-0.0237	0.0068	0.0004969	39929389	42349424	18	42349424	18	42349424	*	B	0.62069	-3.48529
18_42349447_G_A	rs453650	18	42349447	G	A	0.0053	1.005	0.988	1.023	0.3193	10	rs453650	0.5442	18	42349447	A	G	0.3193	1.005	0.988	1.023	0.0053	0.0087	85934	401577	18	42349447	18	42349447	*	rs453650	R	18	39929412	chr18:39929412	rs453650	a	g	0.313	0.0238	0.0068	0.0004704	39929412	42349447	18	42349447	18	42349447	*	R	0.609195	3.5
18_42349455_G_A	rs438012	18	42349455	G	A	0.0031	1.003	0.983	1.024	0.1844	10	rs438012	0.7703	18	42349455	A	G	0.1844	1.003	0.983	1.024	0.0031	0.0105	85934	401577	18	42349455	18	42349455	*	rs438012	R	18	39929420	chr18:39929420	rs438012	a	g	0.1887	0.0337	0.0082	3.684e-05	39929420	42349455	18	42349455	18	42349455	*	R	0.295238	4.10976
18_42349795_G_T	rs449343	18	42349795	G	T	0.0053	1.005	0.988	1.023	0.3203	10	rs449343	0.5433	18	42349795	T	G	0.3203	1.005	0.988	1.023	0.0053	0.0087	85934	401577	18	42349795	18	42349795	*	rs449343	D	18	39929760	chr18:39929760	rs449343	t	g	0.3132	0.0238	0.0068	0.0004704	39929760	42349795	18	42349795	18	42349795	*	D	0.609195	3.5
18_42350071_G_A	rs451873	18	42350071	G	A	0.0072	1.007	0.987	1.027	0.2042	10	rs451873	0.4748	18	42350071	A	G	0.2042	1.007	0.987	1.027	0.0072	0.0101	85934	401577	18	42350071	18	42350071	*	rs451873	R	18	39930036	chr18:39930036	rs451873	a	g	0.2062	0.0335	0.0079	1.99e-05	39930036	42350071	18	42350071	18	42350071	*	R	0.712871	4.24051
18_42351169_A_G	rs382962	18	42351169	A	G	0.0047	1.00503	0.988142	1.02145	0.3413	11	rs382962	0.5803	18	42351169	A	G	0.6587	0.995	0.979	1.012	-0.0047	0.0086	85934	401577	18	42351169	18	42351169	*	rs382962	R	18	39931134	chr18:39931134	rs382962	a	g	0.6661	-0.0277	0.0068	4.698e-05	39931134	42351169	18	42351169	18	42351169	*	R	0.546512	-4.07353
18_42351256_T_C	rs437755	18	42351256	T	C	0.0072	1.00705	0.987167	1.02775	0.2041	11	rs437755	0.4763	18	42351256	T	C	0.7959	0.993	0.973	1.013	-0.0072	0.0101	85934	401577	18	42351256	18	42351256	*	rs437755	Y	18	39931221	chr18:39931221	rs437755	t	c	0.7939	-0.0336	0.0079	1.879e-05	39931221	42351256	18	42351256	18	42351256	*	Y	0.712871	-4.25316
18_42352605_A_G	rs2197163	18	42352605	A	G	0.0045	1.00402	0.988142	1.02145	0.3405	11	rs2197163	0.6036	18	42352605	A	G	0.6595	0.996	0.979	1.012	-0.0045	0.0086	85934	401577	18	42352605	18	42352605	*	rs2197163	R	18	39932570	chr18:39932570	rs2197163	a	g	0.6673	-0.0267	0.0068	8.738e-05	39932570	42352605	18	42352605	18	42352605	*	R	0.523256	-3.92647
18_42352905_T_G	rs370917	18	42352905	T	G	0.0043	1.00402	0.987167	1.02145	0.3401	11	rs370917	0.6122	18	42352905	T	G	0.6599	0.996	0.979	1.013	-0.0043	0.0086	85934	401577	18	42352905	18	42352905	*	rs370917	K	18	39932870	chr18:39932870	rs370917	t	g	0.6674	-0.0266	0.0068	9.287e-05	39932870	42352905	18	42352905	18	42352905	*	K	0.5	-3.91176
18_42355607_T_G	rs346461	18	42355607	T	G	0.0048	1.00503	0.988142	1.02145	0.3411	11	rs346461	0.5765	18	42355607	T	G	0.6589	0.995	0.979	1.012	-0.0048	0.0086	85934	401577	18	42355607	18	42355607	*	rs346461	K	18	39935572	chr18:39935572	rs346461	t	g	0.6671	-0.0262	0.0067	9.234e-05	39935572	42355607	18	42355607	18	42355607	*	K	0.55814	-3.91045
18_42357778_T_C	rs346454	18	42357778	T	C	0.0004	1	0.981354	1.01937	0.2276	11	rs346454	0.9631	18	42357778	T	C	0.7724	1	0.981	1.019	-0.0004	0.0097	85934	401577	18	42357778	18	42357778	*	rs346454	Y	18	39937743	chr18:39937743	rs346454	t	c	0.764	-0.0293	0.0075	0.0001016	39937743	42357778	18	42357778	18	42357778	*	Y	0.0412371	-3.90667
18_42358008_G_A	rs371357	18	42358008	G	A	0.0026	1.003	0.982	1.023	0.1839	10	rs371357	0.8075	18	42358008	A	G	0.1839	1.003	0.982	1.023	0.0026	0.0105	85934	401577	18	42358008	18	42358008	*	rs371357	R	18	39937973	chr18:39937973	rs371357	a	g	0.1876	0.0336	0.0082	3.885e-05	39937973	42358008	18	42358008	18	42358008	*	R	0.247619	4.09756
18_42364987_C_T	rs346444	18	42364987	C	T	0.003	1.003	0.983	1.023	0.1998	10	rs346444	0.7647	18	42364987	T	C	0.1998	1.003	0.983	1.023	0.003	0.0101	85934	401577	18	42364987	18	42364987	*	rs346444	Y	18	39944952	chr18:39944952	rs346444	t	c	0.2016	0.0356	0.008	7.683e-06	39944952	42364987	18	42364987	18	42364987	*	Y	0.29703	4.45
18_42366050_C_T	rs346443	18	42366050	C	T	0.0074	1.007	0.988	1.027	0.2205	10	rs346443	0.4521	18	42366050	T	C	0.2205	1.007	0.988	1.027	0.0074	0.0098	85934	401577	18	42366050	18	42366050	*	rs346443	Y	18	39946015	chr18:39946015	rs346443	t	c	0.219	0.0348	0.0076	5.288e-06	39946015	42366050	18	42366050	18	42366050	*	Y	0.755102	4.57895
18_42367574_C_G	rs346442	18	42367574	C	G	0.0028	1.00301	0.983284	1.02249	0.2	6	rs346442	0.7808	18	42367574	C	G	0.8	0.997	0.978	1.017	-0.0028	0.0101	85934	401577	18	42367574	18	42367574	*	rs346442	S	18	39947539	chr18:39947539	rs346442	c	g	0.7985	-0.0366	0.008	4.235e-06	39947539	42367574	18	42367574	18	42367574	*	S	0.277228	-4.575
18_42368146_A_G	rs173199	18	42368146	A	G	0.0033	1.00301	0.983284	1.02459	0.1838	11	rs173199	0.7515	18	42368146	A	G	0.8162	0.997	0.976	1.017	-0.0033	0.0105	85934	401577	18	42368146	18	42368146	*	rs173199	R	18	39948111	chr18:39948111	rs173199	a	g	0.8125	-0.0325	0.0082	6.905e-05	39948111	42368146	18	42368146	18	42368146	*	R	0.314286	-3.96341
18_42368661_T_C	rs346438	18	42368661	T	C	0.0027	1.00301	0.983284	1.02249	0.1995	11	rs346438	0.7901	18	42368661	T	C	0.8005	0.997	0.978	1.017	-0.0027	0.0101	85934	401577	18	42368661	18	42368661	*	rs346438	Y	18	39948626	chr18:39948626	rs346438	t	c	0.7983	-0.0371	0.008	3.126e-06	39948626	42368661	18	42368661	18	42368661	*	Y	0.267327	-4.6375
18_42369516_C_T	rs346439	18	42369516	C	T	0.0073	1.007	0.988	1.027	0.2205	10	rs346439	0.4547	18	42369516	T	C	0.2205	1.007	0.988	1.027	0.0073	0.0098	85934	401577	18	42369516	18	42369516	*	rs346439	Y	18	39949481	chr18:39949481	rs346439	t	c	0.219	0.0348	0.0076	5.288e-06	39949481	42369516	18	42369516	18	42369516	*	Y	0.744898	4.57895
18_42370993_A_T	rs346441	18	42370993	A	T	0.0082	1.00806	0.988142	1.02881	0.2036	6	rs346441	0.4151	18	42370993	A	T	0.7964	0.992	0.972	1.012	-0.0082	0.0101	85934	401577	18	42370993	18	42370993	*	rs346441	W	18	39950958	chr18:39950958	rs346441	a	t	0.7952	-0.0316	0.0079	5.719e-05	39950958	42370993	18	42370993	18	42370993	*	W	0.811881	-4
18_42371375_T_A	rs437301	18	42371375	T	A	0.0032	1.003	0.983	1.024	0.1825	5	rs437301	0.7596	18	42371375	A	T	0.1825	1.003	0.983	1.024	0.0032	0.0105	85934	401577	18	42371375	18	42371375	*	rs437301	W	18	39951340	chr18:39951340	rs437301	a	t	0.1863	0.0326	0.0082	6.558e-05	39951340	42371375	18	42371375	18	42371375	*	W	0.304762	3.97561
18_42371375_T_A	rs437301	18	42371375	T	A	0.0032	1.003	0.983	1.024	0.1825	5	rs437301	0.7596	18	42371375	A	T	0.1825	1.003	0.983	1.024	0.0032	0.0105	85934	401577	18	42371375	18	42371375	*	rs879739735	K	18	39951340	chr18:39951340	rs437301	a	t	0.1863	0.0326	0.0082	6.558e-05	39951340	42371375	18	42371375	18	42371375	*	K	0.304762	3.97561
18_42371376_T_G	rs437300	18	42371376	T	G	0.0032	1.00301	0.982318	1.02354	0.1825	11	rs437300	0.7635	18	42371376	T	G	0.8175	0.997	0.977	1.018	-0.0032	0.0105	85934	401577	18	42371376	18	42371376	*	rs437300	K	18	39951341	chr18:39951341	rs437300	t	g	0.8136	-0.0326	0.0082	6.558e-05	39951341	42371376	18	42371376	18	42371376	*	K	0.304762	-3.97561
18_42373069_A_G	rs1156542	18	42373069	A	G	-0.0038	0.996016	0.97561	1.01729	0.8138	11	rs1156542	0.714	18	42373069	A	G	0.1862	1.004	0.983	1.025	0.0038	0.0105	85934	401577	18	42373069	18	42373069	*	rs1156542	R	18	39953034	chr18:39953034	rs1156542	a	g	0.1871	0.0326	0.0082	6.558e-05	39953034	42373069	18	42373069	18	42373069	*	R	-0.361905	3.97561
18_42374167_A_G	rs1372761	18	42374167	A	G	-0.0039	0.996016	0.97561	1.01729	0.8149	11	rs1372761	0.7095	18	42374167	A	G	0.1851	1.004	0.983	1.025	0.0039	0.0105	85934	401577	18	42374167	18	42374167	*	rs1372761	R	18	39954132	chr18:39954132	rs1372761	a	g	0.1872	0.0321	0.0082	8.475e-05	39954132	42374167	18	42374167	18	42374167	*	R	-0.371429	3.91463
18_42374243_T_C	rs1372764	18	42374243	T	C	-0.004	0.996016	0.97561	1.01626	0.813	11	rs1372764	0.7061	18	42374243	T	C	0.187	1.004	0.984	1.025	0.004	0.0105	85934	401577	18	42374243	18	42374243	*	rs1372764	Y	18	39954208	chr18:39954208	rs1372764	t	c	0.1872	0.0318	0.0082	9.868e-05	39954208	42374243	18	42374243	18	42374243	*	Y	-0.380952	3.87805
18_42374283_T_C	rs1442648	18	42374283	T	C	-0.0036	0.996016	0.976562	1.01729	0.8138	11	rs1442648	0.7284	18	42374283	T	C	0.1862	1.004	0.983	1.024	0.0036	0.0105	85934	401577	18	42374283	18	42374283	*	rs1442648	Y	18	39954248	chr18:39954248	rs1442648	t	c	0.187	0.0319	0.0082	9.381e-05	39954248	42374283	18	42374283	18	42374283	*	Y	-0.342857	3.89024
18_42375683_A_T	rs7238485	18	42375683	A	T	-0.003	0.997009	0.976562	1.01729	0.8123	6	rs7238485	0.7733	18	42375683	A	T	0.1877	1.003	0.983	1.024	0.003	0.0105	85934	401577	18	42375683	18	42375683	*	rs7238485	W	18	39955648	chr18:39955648	rs7238485	a	t	0.1875	0.0327	0.0082	6.227e-05	39955648	42375683	18	42375683	18	42375683	*	W	-0.285714	3.9878
18_42375863_T_C	rs7240038	18	42375863	T	C	-0.0076	0.992063	0.972763	1.01215	0.7916	11	rs7240038	0.4502	18	42375863	T	C	0.2084	1.008	0.988	1.028	0.0076	0.0101	85934	401577	18	42375863	18	42375863	*	rs7240038	Y	18	39955828	chr18:39955828	rs7240038	t	c	0.2052	0.0317	0.0079	5.418e-05	39955828	42375863	18	42375863	18	42375863	*	Y	-0.752475	4.01266
18_42377102_T_C	rs1822264	18	42377102	T	C	-0.0029	0.997009	0.976562	1.01833	0.8124	11	rs1822264	0.7782	18	42377102	T	C	0.1876	1.003	0.982	1.024	0.0029	0.0105	85934	401577	18	42377102	18	42377102	*	rs1822264	Y	18	39957067	chr18:39957067	rs1822264	t	c	0.1875	0.032	0.0082	8.917e-05	39957067	42377102	18	42377102	18	42377102	*	Y	-0.27619	3.90244
18_42377844_G_A	rs4588063	18	42377844	G	A	-0.0032	0.997	0.977	1.018	0.8117	10	rs4588063	0.7572	18	42377844	A	G	0.8117	0.997	0.977	1.018	-0.0032	0.0105	85934	401577	18	42377844	18	42377844	*	rs4588063	R	18	39957809	chr18:39957809	rs4588063	a	g	0.8123	-0.0326	0.0082	6.558e-05	39957809	42377844	18	42377844	18	42377844	*	R	-0.304762	-3.97561
18_42378193_T_A	rs7236069	18	42378193	T	A	-0.0033	0.997	0.977	1.017	0.8115	5	rs7236069	0.7552	18	42378193	A	T	0.8115	0.997	0.977	1.017	-0.0033	0.0104	85934	401577	18	42378193	18	42378193	*	rs7236069	W	18	39958158	chr18:39958158	rs7236069	a	t	0.8123	-0.0325	0.0082	6.905e-05	39958158	42378193	18	42378193	18	42378193	*	W	-0.317308	-3.96341
18_42378215_A_G	rs3940609	18	42378215	A	G	-0.0028	0.997009	0.976562	1.01833	0.8127	11	rs3940609	0.7865	18	42378215	A	G	0.1873	1.003	0.982	1.024	0.0028	0.0105	85934	401577	18	42378215	18	42378215	*	rs3940609	R	18	39958180	chr18:39958180	rs3940609	a	g	0.1875	0.0325	0.0082	6.905e-05	39958180	42378215	18	42378215	18	42378215	*	R	-0.266667	3.96341
18_42379115_A_T	rs7239965	18	42379115	A	T	-0.0034	0.997009	0.976562	1.01729	0.8116	6	rs7239965	0.7484	18	42379115	A	T	0.1884	1.003	0.983	1.024	0.0034	0.0104	85934	401577	18	42379115	18	42379115	*	rs7239965	W	18	39959080	chr18:39959080	rs7239965	a	t	0.1877	0.0326	0.0082	6.558e-05	39959080	42379115	18	42379115	18	42379115	*	W	-0.326923	3.97561
18_42379160_T_C	rs7241409	18	42379160	T	C	-0.0034	0.997009	0.976562	1.01729	0.8116	11	rs7241409	0.7469	18	42379160	T	C	0.1884	1.003	0.983	1.024	0.0034	0.0105	85934	401577	18	42379160	18	42379160	*	rs7241409	Y	18	39959125	chr18:39959125	rs7241409	t	c	0.1877	0.0326	0.0082	6.558e-05	39959125	42379160	18	42379160	18	42379160	*	Y	-0.32381	3.97561
18_42379941_C_T	rs11875085	18	42379941	C	T	-0.0026	0.997	0.977	1.018	0.8126	10	rs11875085	0.8039	18	42379941	T	C	0.8126	0.997	0.977	1.018	-0.0026	0.0105	85934	401577	18	42379941	18	42379941	*	rs11875085	Y	18	39959906	chr18:39959906	rs111355859	t	c	0.8125	-0.0326	0.0082	6.558e-05	39959906	42379941	18	42379941	18	42379941	*	Y	-0.247619	-3.97561
18_42380035_G_A	rs7226753	18	42380035	G	A	-0.0033	0.997	0.977	1.017	0.8114	10	rs7226753	0.7491	18	42380035	A	G	0.8114	0.997	0.977	1.017	-0.0033	0.0104	85934	401577	18	42380035	18	42380035	*	rs7226753	R	18	39960000	chr18:39960000	rs7226753	a	g	0.8122	-0.0325	0.0082	6.905e-05	39960000	42380035	18	42380035	18	42380035	*	R	-0.317308	-3.96341
18_42381023_T_C	rs2336238	18	42381023	T	C	-0.0029	0.997009	0.976562	1.01833	0.8127	11	rs2336238	0.7817	18	42381023	T	C	0.1873	1.003	0.982	1.024	0.0029	0.0105	85934	401577	18	42381023	18	42381023	*	rs2336238	Y	18	39960988	chr18:39960988	rs2336238	t	c	0.1873	0.0324	0.0082	7.269e-05	39960988	42381023	18	42381023	18	42381023	*	Y	-0.27619	3.95122
18_42382794_T_A	rs1372762	18	42382794	T	A	-0.0029	0.997	0.977	1.018	0.8127	5	rs1372762	0.781	18	42382794	A	T	0.8127	0.997	0.977	1.018	-0.0029	0.0105	85934	401577	18	42382794	18	42382794	*	rs1372762	W	18	39962759	chr18:39962759	rs1372762	a	t	0.8127	-0.0324	0.0082	7.269e-05	39962759	42382794	18	42382794	18	42382794	*	W	-0.27619	-3.95122
18_42382910_G_A	rs1372763	18	42382910	G	A	-0.003	0.997	0.977	1.018	0.8127	10	rs1372763	0.7752	18	42382910	A	G	0.8127	0.997	0.977	1.018	-0.003	0.0105	85934	401577	18	42382910	18	42382910	*	rs1372763	R	18	39962875	chr18:39962875	rs1372763	a	g	0.8126	-0.0325	0.0082	6.905e-05	39962875	42382910	18	42382910	18	42382910	*	R	-0.285714	-3.96341
18_42384400_T_C	rs28760399	18	42384400	T	C	-0.0029	0.997009	0.976562	1.01833	0.8127	11	rs28760399	0.7824	18	42384400	T	C	0.1873	1.003	0.982	1.024	0.0029	0.0105	85934	401577	18	42384400	18	42384400	*	rs28760399	Y	18	39964365	chr18:39964365	rs28760399	t	c	0.1875	0.0325	0.0082	6.905e-05	39964365	42384400	18	42384400	18	42384400	*	Y	-0.27619	3.96341
18_42384864_C_T	rs1036836	18	42384864	C	T	-0.0038	0.996	0.976	1.017	0.8102	10	rs1036836	0.7149	18	42384864	T	C	0.8102	0.996	0.976	1.017	-0.0038	0.0104	85934	401577	18	42384864	18	42384864	*	rs1036836	Y	18	39964829	chr18:39964829	rs1036836	t	c	0.8098	-0.0314	0.0082	0.0001206	39964829	42384864	18	42384864	18	42384864	*	Y	-0.365385	-3.82927
18_42385605_T_G	rs2165714	18	42385605	T	G	-0.0074	0.993049	0.972763	1.01215	0.7919	11	rs2165714	0.4605	18	42385605	T	G	0.2081	1.007	0.988	1.028	0.0074	0.0101	85934	401577	18	42385605	18	42385605	*	rs2165714	K	18	39965570	chr18:39965570	rs2165714	t	g	0.2052	0.0318	0.0079	5.131e-05	39965570	42385605	18	42385605	18	42385605	*	K	-0.732673	4.02532
18_42388526_C_T	rs6507476	18	42388526	C	T	-0.0025	0.998	0.977	1.018	0.8127	10	rs6507476	0.8079	18	42388526	T	C	0.8127	0.998	0.977	1.018	-0.0025	0.0105	85934	401577	18	42388526	18	42388526	*	rs6507476	Y	18	39968491	chr18:39968491	rs6507476	t	c	0.8125	-0.0334	0.0082	4.319e-05	39968491	42388526	18	42388526	18	42388526	*	Y	-0.238095	-4.07317
18_42389349_G_A	rs9304271	18	42389349	G	A	-0.0073	0.993	0.973	1.013	0.7918	10	rs9304271	0.468	18	42389349	A	G	0.7918	0.993	0.973	1.013	-0.0073	0.0101	85934	401577	18	42389349	18	42389349	*	rs9304271	R	18	39969314	chr18:39969314	rs9304271	a	g	0.7948	-0.0323	0.0079	3.901e-05	39969314	42389349	18	42389349	18	42389349	*	R	-0.722772	-4.08861
18_42390463_G_C	rs9304272	18	42390463	G	C	-0.0025	0.998	0.977	1.018	0.8121	5	rs9304272	0.8141	18	42390463	C	G	0.8121	0.998	0.977	1.018	-0.0025	0.0105	85934	401577	18	42390463	18	42390463	*	rs9304272	S	18	39970428	chr18:39970428	rs9304272	c	g	0.8123	-0.0334	0.0082	4.319e-05	39970428	42390463	18	42390463	18	42390463	*	S	-0.238095	-4.07317
18_42390863_A_C	rs7233924	18	42390863	A	C	-0.0027	0.997009	0.976562	1.01833	0.8128	11	rs7233924	0.7981	18	42390863	A	C	0.1872	1.003	0.982	1.024	0.0027	0.0105	85934	401577	18	42390863	18	42390863	*	rs7233924	M	18	39970828	chr18:39970828	rs7233924	a	c	0.1875	0.0327	0.0082	6.227e-05	39970828	42390863	18	42390863	18	42390863	*	M	-0.257143	3.9878
18_42392814_C_A	rs346271	18	42392814	C	A	-0.0026	0.997	0.977	1.018	0.8126	10	rs346271	0.807	18	42392814	A	C	0.8126	0.997	0.977	1.018	-0.0026	0.0105	85934	401577	18	42392814	18	42392814	*	rs346271	M	18	39972779	chr18:39972779	rs346271	a	c	0.8124	-0.0332	0.0082	4.798e-05	39972779	42392814	18	42392814	18	42392814	*	M	-0.247619	-4.04878
18_42394271_A_T	rs180832	18	42394271	A	T	-0.0028	0.997009	0.976562	1.01833	0.8122	6	rs180832	0.7899	18	42394271	A	T	0.1878	1.003	0.982	1.024	0.0028	0.0105	85934	401577	18	42394271	18	42394271	*	rs180832	W	18	39974236	chr18:39974236	rs180832	a	t	0.1875	0.0318	0.0082	9.868e-05	39974236	42394271	18	42394271	18	42394271	*	W	-0.266667	3.87805
18_42394628_A_C	rs189390	18	42394628	A	C	-0.0029	0.997009	0.976562	1.01833	0.8119	11	rs189390	0.7814	18	42394628	A	C	0.1881	1.003	0.982	1.024	0.0029	0.0105	85934	401577	18	42394628	18	42394628	*	rs189390	M	18	39974593	chr18:39974593	rs189390	a	c	0.1876	0.032	0.0082	8.917e-05	39974593	42394628	18	42394628	18	42394628	*	M	-0.27619	3.90244
18_42396456_T_G	rs346242	18	42396456	T	G	-0.0027	0.997009	0.976562	1.01833	0.8127	11	rs346242	0.7931	18	42396456	T	G	0.1873	1.003	0.982	1.024	0.0027	0.0105	85934	401577	18	42396456	18	42396456	*	rs346242	K	18	39976421	chr18:39976421	rs346242	t	g	0.1873	0.0318	0.0082	9.868e-05	39976421	42396456	18	42396456	18	42396456	*	K	-0.257143	3.87805
18_42397611_G_A	rs346244	18	42397611	G	A	-0.0026	0.997	0.977	1.018	0.8127	10	rs346244	0.8057	18	42397611	A	G	0.8127	0.997	0.977	1.018	-0.0026	0.0105	85934	401577	18	42397611	18	42397611	*	rs346244	R	18	39977576	chr18:39977576	rs346244	a	g	0.8127	-0.0318	0.0082	9.868e-05	39977576	42397611	18	42397611	18	42397611	*	R	-0.247619	-3.87805
18_42398002_T_C	rs346245	18	42398002	T	C	-0.003	0.997009	0.976562	1.01729	0.8118	11	rs346245	0.7761	18	42398002	T	C	0.1882	1.003	0.983	1.024	0.003	0.0105	85934	401577	18	42398002	18	42398002	*	rs346245	Y	18	39977967	chr18:39977967	rs346245	t	c	0.1875	0.0316	0.0082	0.0001091	39977967	42398002	18	42398002	18	42398002	*	Y	-0.285714	3.85366
18_42398725_G_C	rs346246	18	42398725	G	C	-0.0029	0.997	0.977	1.018	0.8122	5	rs346246	0.7844	18	42398725	C	G	0.8122	0.997	0.977	1.018	-0.0029	0.0105	85934	401577	18	42398725	18	42398725	*	rs346246	S	18	39978690	chr18:39978690	rs346246	c	g	0.8125	-0.0318	0.0082	9.868e-05	39978690	42398725	18	42398725	18	42398725	*	S	-0.27619	-3.87805
18_42399431_T_G	rs445617	18	42399431	T	G	-0.0021	0.998004	0.977517	1.01833	0.8119	11	rs445617	0.8398	18	42399431	T	G	0.1881	1.002	0.982	1.023	0.0021	0.0105	85934	401577	18	42399431	18	42399431	*	rs445617	K	18	39979396	chr18:39979396	rs445617	t	g	0.1881	0.031	0.0082	0.0001471	39979396	42399431	18	42399431	18	42399431	*	K	-0.2	3.78049
18_42401555_A_G	rs346247	18	42401555	A	G	-0.0027	0.997009	0.976562	1.01833	0.8129	11	rs346247	0.7973	18	42401555	A	G	0.1871	1.003	0.982	1.024	0.0027	0.0105	85934	401577	18	42401555	18	42401555	*	rs346247	R	18	39981520	chr18:39981520	rs346247	a	g	0.1868	0.0321	0.0082	8.475e-05	39981520	42401555	18	42401555	18	42401555	*	R	-0.257143	3.91463
18_42401826_C_A	rs346248	18	42401826	C	A	-0.0025	0.998	0.977	1.018	0.8127	10	rs346248	0.8109	18	42401826	A	C	0.8127	0.998	0.977	1.018	-0.0025	0.0105	85934	401577	18	42401826	18	42401826	*	rs346248	V	18	39981791	chr18:39981791	rs346248	a	c	0.8128	-0.0318	0.0082	9.868e-05	39981791	42401826	18	42401826	18	42401826	*	V	-0.238095	-3.87805
18_42402267_C_T	rs346249	18	42402267	C	T	-0.0074	0.993	0.973	1.012	0.7921	10	rs346249	0.461	18	42402267	T	C	0.7921	0.993	0.973	1.012	-0.0074	0.0101	85934	401577	18	42402267	18	42402267	*	rs346249	Y	18	39982232	chr18:39982232	rs346249	t	c	0.7949	-0.0316	0.0079	5.719e-05	39982232	42402267	18	42402267	18	42402267	*	Y	-0.732673	-4
18_42404960_T_C	rs168301	18	42404960	T	C	-0.0016	0.998004	0.978474	1.01937	0.8139	11	rs168301	0.8819	18	42404960	T	C	0.1861	1.002	0.981	1.022	0.0016	0.0105	85934	401577	18	42404960	18	42404960	*	rs168301	Y	18	39984925	chr18:39984925	rs168301	t	c	0.1867	0.0313	0.0082	0.0001268	39984925	42404960	18	42404960	18	42404960	*	Y	-0.152381	3.81707
18_42405206_A_G	rs346251	18	42405206	A	G	-0.0026	0.997009	0.977517	1.01833	0.8122	11	rs346251	0.8048	18	42405206	A	G	0.1878	1.003	0.982	1.023	0.0026	0.0105	85934	401577	18	42405206	18	42405206	*	rs346251	R	18	39985171	chr18:39985171	rs346251	a	g	0.1876	0.0318	0.0082	9.868e-05	39985171	42405206	18	42405206	18	42405206	*	R	-0.247619	3.87805
18_42406624_G_A	rs346252	18	42406624	G	A	-0.0024	0.998	0.977	1.018	0.8126	10	rs346252	0.8151	18	42406624	A	G	0.8126	0.998	0.977	1.018	-0.0024	0.0105	85934	401577	18	42406624	18	42406624	*	rs346252	R	18	39986589	chr18:39986589	rs346252	a	g	0.8124	-0.0332	0.0082	4.798e-05	39986589	42406624	18	42406624	18	42406624	*	R	-0.228571	-4.04878
18_42406699_G_T	rs346253	18	42406699	G	T	-0.0024	0.998	0.977	1.018	0.8126	10	rs346253	0.8188	18	42406699	T	G	0.8126	0.998	0.977	1.018	-0.0024	0.0105	85934	401577	18	42406699	18	42406699	*	rs346253	K	18	39986664	chr18:39986664	rs346253	t	g	0.8124	-0.0332	0.0082	4.798e-05	39986664	42406699	18	42406699	18	42406699	*	K	-0.228571	-4.04878
18_42406759_T_G	rs346254	18	42406759	T	G	-0.0024	0.998004	0.977517	1.01833	0.8126	11	rs346254	0.8219	18	42406759	T	G	0.1874	1.002	0.982	1.023	0.0024	0.0105	85934	401577	18	42406759	18	42406759	*	rs346254	K	18	39986724	chr18:39986724	rs346254	t	g	0.1876	0.0332	0.0082	4.798e-05	39986724	42406759	18	42406759	18	42406759	*	K	-0.228571	4.04878
18_42407252_G_T	rs346255	18	42407252	G	T	-0.0031	0.997	0.977	1.018	0.8129	10	rs346255	0.7646	18	42407252	T	G	0.8129	0.997	0.977	1.018	-0.0031	0.0105	85934	401577	18	42407252	18	42407252	*	rs346255	K	18	39987217	chr18:39987217	rs346255	t	g	0.8125	-0.033	0.0082	5.328e-05	39987217	42407252	18	42407252	18	42407252	*	K	-0.295238	-4.02439
18_42407550_A_C	rs346256	18	42407550	A	C	-0.0024	0.998004	0.977517	1.01833	0.8122	11	rs346256	0.8171	18	42407550	A	C	0.1878	1.002	0.982	1.023	0.0024	0.0105	85934	401577	18	42407550	18	42407550	*	rs346256	M	18	39987515	chr18:39987515	rs346256	a	c	0.1877	0.0333	0.0082	4.552e-05	39987515	42407550	18	42407550	18	42407550	*	M	-0.228571	4.06098
18_42407911_A_C	rs346257	18	42407911	A	C	-0.0024	0.998004	0.977517	1.01833	0.8127	11	rs346257	0.8164	18	42407911	A	C	0.1873	1.002	0.982	1.023	0.0024	0.0105	85934	401577	18	42407911	18	42407911	*	rs346257	M	18	39987876	chr18:39987876	rs346257	a	c	0.1876	0.0333	0.0082	4.552e-05	39987876	42407911	18	42407911	18	42407911	*	M	-0.228571	4.06098
18_42408084_A_G	rs346258	18	42408084	A	G	-0.0024	0.998004	0.977517	1.01833	0.8126	11	rs346258	0.8199	18	42408084	A	G	0.1874	1.002	0.982	1.023	0.0024	0.0105	85934	401577	18	42408084	18	42408084	*	rs346258	R	18	39988049	chr18:39988049	rs346258	a	g	0.1876	0.0333	0.0082	4.552e-05	39988049	42408084	18	42408084	18	42408084	*	R	-0.228571	4.06098
18_42408267_A_G	rs346259	18	42408267	A	G	-0.0025	0.997009	0.977517	1.01833	0.8121	11	rs346259	0.8122	18	42408267	A	G	0.1879	1.003	0.982	1.023	0.0025	0.0105	85934	401577	18	42408267	18	42408267	*	rs346259	R	18	39988232	chr18:39988232	rs346259	a	g	0.1877	0.0334	0.0082	4.319e-05	39988232	42408267	18	42408267	18	42408267	*	R	-0.238095	4.07317
18_42408402_A_G	rs346260	18	42408402	A	G	-0.0024	0.998004	0.977517	1.01833	0.8121	11	rs346260	0.8186	18	42408402	A	G	0.1879	1.002	0.982	1.023	0.0024	0.0105	85934	401577	18	42408402	18	42408402	*	rs346260	R	18	39988367	chr18:39988367	rs346260	a	g	0.1877	0.0333	0.0082	4.552e-05	39988367	42408402	18	42408402	18	42408402	*	R	-0.228571	4.06098
18_42408919_G_C	rs346261	18	42408919	G	C	-0.0024	0.998	0.977	1.018	0.8121	5	rs346261	0.8202	18	42408919	C	G	0.8121	0.998	0.977	1.018	-0.0024	0.0105	85934	401577	18	42408919	18	42408919	*	rs346261	S	18	39988884	chr18:39988884	rs346261	c	g	0.8123	-0.0333	0.0082	4.552e-05	39988884	42408919	18	42408919	18	42408919	*	S	-0.228571	-4.06098
18_42409263_T_C	rs346264	18	42409263	T	C	-0.0024	0.998004	0.977517	1.01833	0.8121	11	rs346264	0.8203	18	42409263	T	C	0.1879	1.002	0.982	1.023	0.0024	0.0105	85934	401577	18	42409263	18	42409263	*	rs346264	Y	18	39989228	chr18:39989228	rs346264	t	c	0.1877	0.0333	0.0082	4.552e-05	39989228	42409263	18	42409263	18	42409263	*	Y	-0.228571	4.06098
18_42409466_T_G	rs346265	18	42409466	T	G	-0.0024	0.998004	0.977517	1.01833	0.8121	11	rs346265	0.8197	18	42409466	T	G	0.1879	1.002	0.982	1.023	0.0024	0.0105	85934	401577	18	42409466	18	42409466	*	rs346265	K	18	39989431	chr18:39989431	rs346265	t	g	0.1877	0.0334	0.0082	4.319e-05	39989431	42409466	18	42409466	18	42409466	*	K	-0.228571	4.07317
18_42410477_T_C	rs189389	18	42410477	T	C	-0.0025	0.997009	0.977517	1.01833	0.8122	11	rs189389	0.8079	18	42410477	T	C	0.1878	1.003	0.982	1.023	0.0025	0.0105	85934	401577	18	42410477	18	42410477	*	rs189389	Y	18	39990442	chr18:39990442	rs189389	t	c	0.1877	0.0335	0.0082	4.096e-05	39990442	42410477	18	42410477	18	42410477	*	Y	-0.238095	4.08537
18_42411855_C_T	rs445364	18	42411855	C	T	-0.0025	0.998	0.977	1.018	0.8121	10	rs445364	0.8114	18	42411855	T	C	0.8121	0.998	0.977	1.018	-0.0025	0.0105	85934	401577	18	42411855	18	42411855	*	rs445364	Y	18	39991820	chr18:39991820	rs445364	t	c	0.8122	-0.0333	0.0082	4.552e-05	39991820	42411855	18	42411855	18	42411855	*	Y	-0.238095	-4.06098
18_42412479_G_C	rs346266	18	42412479	G	C	-0.0025	0.998	0.977	1.018	0.8121	5	rs346266	0.8085	18	42412479	C	G	0.8121	0.998	0.977	1.018	-0.0025	0.0105	85934	401577	18	42412479	18	42412479	*	rs346266	S	18	39992444	chr18:39992444	rs346266	c	g	0.8122	-0.0332	0.0082	4.798e-05	39992444	42412479	18	42412479	18	42412479	*	S	-0.238095	-4.04878
18_42413004_A_C	rs346267	18	42413004	A	C	-0.0026	0.997009	0.977517	1.01833	0.8126	11	rs346267	0.806	18	42413004	A	C	0.1874	1.003	0.982	1.023	0.0026	0.0105	85934	401577	18	42413004	18	42413004	*	rs346267	H	18	39992969	chr18:39992969	rs346267	a	c	0.1876	0.0334	0.0082	4.319e-05	39992969	42413004	18	42413004	18	42413004	*	H	-0.247619	4.07317
18_42413129_C_A	rs346268	18	42413129	C	A	-0.0024	0.998	0.977	1.018	0.8121	10	rs346268	0.8153	18	42413129	A	C	0.8121	0.998	0.977	1.018	-0.0024	0.0105	85934	401577	18	42413129	18	42413129	*	rs346268	M	18	39993094	chr18:39993094	rs346268	a	c	0.8122	-0.0334	0.0082	4.319e-05	39993094	42413129	18	42413129	18	42413129	*	M	-0.228571	-4.07317
18_42413424_C_T	rs346269	18	42413424	C	T	-0.0076	0.992	0.973	1.012	0.7934	10	rs346269	0.4465	18	42413424	T	C	0.7934	0.992	0.973	1.012	-0.0076	0.01	85934	401577	18	42413424	18	42413424	*	rs346269	Y	18	39993389	chr18:39993389	rs346269	t	c	0.7946	-0.0327	0.0079	3.125e-05	39993389	42413424	18	42413424	18	42413424	*	Y	-0.76	-4.13924
18_42413698_A_C	rs346270	18	42413698	A	C	-0.0027	0.997009	0.976562	1.01833	0.8121	11	rs346270	0.7998	18	42413698	A	C	0.1879	1.003	0.982	1.024	0.0027	0.0105	85934	401577	18	42413698	18	42413698	*	rs346270	M	18	39993663	chr18:39993663	rs346270	a	c	0.1877	0.0334	0.0082	4.319e-05	39993663	42413698	18	42413698	18	42413698	*	M	-0.257143	4.07317
18_42413959_A_G	rs180830	18	42413959	A	G	-0.0026	0.997009	0.977517	1.01833	0.8126	11	rs180830	0.8048	18	42413959	A	G	0.1874	1.003	0.982	1.023	0.0026	0.0105	85934	401577	18	42413959	18	42413959	*	rs180830	R	18	39993924	chr18:39993924	rs180830	a	g	0.1876	0.0334	0.0082	4.319e-05	39993924	42413959	18	42413959	18	42413959	*	R	-0.247619	4.07317
18_42414807_A_G	rs180831	18	42414807	A	G	-0.0026	0.997009	0.977517	1.01833	0.8127	11	rs180831	0.8015	18	42414807	A	G	0.1873	1.003	0.982	1.023	0.0026	0.0105	85934	401577	18	42414807	18	42414807	*	rs180831	R	18	39994772	chr18:39994772	rs180831	a	g	0.1875	0.033	0.0082	5.328e-05	39994772	42414807	18	42414807	18	42414807	*	R	-0.247619	4.02439
18_42415779_C_A	rs173196	18	42415779	C	A	-0.0077	0.992	0.973	1.012	0.7917	10	rs173196	0.4428	18	42415779	A	C	0.7917	0.992	0.973	1.012	-0.0077	0.01	85934	401577	18	42415779	18	42415779	*	rs173196	M	18	39995744	chr18:39995744	rs173196	a	c	0.7947	-0.0323	0.0079	3.901e-05	39995744	42415779	18	42415779	18	42415779	*	M	-0.77	-4.08861
18_42416136_G_A	rs2584798	18	42416136	G	A	-0.0025	0.998	0.977	1.018	0.8126	10	rs2584798	0.8094	18	42416136	A	G	0.8126	0.998	0.977	1.018	-0.0025	0.0105	85934	401577	18	42416136	18	42416136	*	rs2584798	R	18	39996101	chr18:39996101	rs2584798	a	g	0.8124	-0.0334	0.0082	4.319e-05	39996101	42416136	18	42416136	18	42416136	*	R	-0.238095	-4.07317
18_42416747_A_C	rs675137	18	42416747	A	C	-0.0025	0.997009	0.977517	1.01833	0.8127	11	rs675137	0.8088	18	42416747	A	C	0.1873	1.003	0.982	1.023	0.0025	0.0105	85934	401577	18	42416747	18	42416747	*	rs675137	H	18	39996712	chr18:39996712	rs675137	a	c	0.1875	0.0328	0.0082	5.913e-05	39996712	42416747	18	42416747	18	42416747	*	H	-0.238095	4
18_42417617_A_G	rs417913	18	42417617	A	G	-0.0078	0.992063	0.972763	1.01215	0.7923	11	rs417913	0.4391	18	42417617	A	G	0.2077	1.008	0.988	1.028	0.0078	0.0101	85934	401577	18	42417617	18	42417617	*	rs417913	R	18	39997582	chr18:39997582	rs417913	a	g	0.2051	0.0319	0.0079	4.859e-05	39997582	42417617	18	42417617	18	42417617	*	R	-0.772277	4.03797
18_42417946_T_A	rs410555	18	42417946	T	A	-0.0025	0.998	0.977	1.018	0.8127	5	rs410555	0.8146	18	42417946	A	T	0.8127	0.998	0.977	1.018	-0.0025	0.0105	85934	401577	18	42417946	18	42417946	*	rs410555	W	18	39997911	chr18:39997911	rs410555	a	t	0.8125	-0.0329	0.0082	5.613e-05	39997911	42417946	18	42417946	18	42417946	*	W	-0.238095	-4.0122
18_42418072_A_C	rs437823	18	42418072	A	C	-0.0078	0.992063	0.972763	1.01215	0.7925	11	rs437823	0.4403	18	42418072	A	C	0.2075	1.008	0.988	1.028	0.0078	0.0101	85934	401577	18	42418072	18	42418072	*	rs437823	M	18	39998037	chr18:39998037	rs437823	a	c	0.2045	0.0322	0.0079	4.122e-05	39998037	42418072	18	42418072	18	42418072	*	M	-0.772277	4.07595
18_42419242_C_T	rs2567734	18	42419242	C	T	-0.0026	0.997	0.977	1.018	0.8127	10	rs2567734	0.8057	18	42419242	T	C	0.8127	0.997	0.977	1.018	-0.0026	0.0105	85934	401577	18	42419242	18	42419242	*	rs2567734	Y	18	39999207	chr18:39999207	rs2567734	t	c	0.8125	-0.0328	0.0082	5.913e-05	39999207	42419242	18	42419242	18	42419242	*	Y	-0.247619	-4
18_42420519_C_T	rs346179	18	42420519	C	T	-0.0027	0.997	0.977	1.018	0.8127	10	rs346179	0.7965	18	42420519	T	C	0.8127	0.997	0.977	1.018	-0.0027	0.0105	85934	401577	18	42420519	18	42420519	*	rs346179	Y	18	40000484	chr18:40000484	rs346179	t	c	0.8125	-0.0328	0.0082	5.913e-05	40000484	42420519	18	42420519	18	42420519	*	Y	-0.257143	-4
18_42420535_G_C	rs173195	18	42420535	G	C	-0.0029	0.997	0.977	1.018	0.8126	5	rs173195	0.7799	18	42420535	C	G	0.8126	0.997	0.977	1.018	-0.0029	0.0105	85934	401577	18	42420535	18	42420535	*	rs173195	S	18	40000500	chr18:40000500	rs173195	c	g	0.8126	-0.0327	0.0082	6.227e-05	40000500	42420535	18	42420535	18	42420535	*	S	-0.27619	-3.9878
18_42420887_C_G	rs346178	18	42420887	C	G	-0.008	0.992063	0.972763	1.01215	0.7918	6	rs346178	0.4291	18	42420887	C	G	0.2082	1.008	0.988	1.028	0.008	0.0101	85934	401577	18	42420887	18	42420887	*	rs346178	S	18	40000852	chr18:40000852	rs346178	c	g	0.2075	0.0326	0.0084	9.943e-05	40000852	42420887	18	42420887	18	42420887	*	S	-0.792079	3.88095
18_42423728_A_C	rs2567730	18	42423728	A	C	-0.0026	0.997009	0.977517	1.01833	0.8127	11	rs2567730	0.8039	18	42423728	A	C	0.1873	1.003	0.982	1.023	0.0026	0.0105	85934	401577	18	42423728	18	42423728	*	rs2567730	M	18	40003693	chr18:40003693	rs2567730	a	c	0.1874	0.033	0.0082	5.328e-05	40003693	42423728	18	42423728	18	42423728	*	M	-0.247619	4.02439
18_42423847_C_T	rs2567729	18	42423847	C	T	-0.003	0.997	0.977	1.018	0.8129	10	rs2567729	0.7724	18	42423847	T	C	0.8129	0.997	0.977	1.018	-0.003	0.0105	85934	401577	18	42423847	18	42423847	*	rs2567729	Y	18	40003812	chr18:40003812	rs2567729	t	c	0.8123	-0.0333	0.0082	4.552e-05	40003812	42423847	18	42423847	18	42423847	*	Y	-0.285714	-4.06098
18_42428487_T_G	rs346181	18	42428487	T	G	-0.0026	0.997009	0.977517	1.01833	0.8127	11	rs346181	0.8017	18	42428487	T	G	0.1873	1.003	0.982	1.023	0.0026	0.0105	85934	401577	18	42428487	18	42428487	*	rs346181	K	18	40008452	chr18:40008452	rs346181	t	g	0.1875	0.0331	0.0082	5.056e-05	40008452	42428487	18	42428487	18	42428487	*	K	-0.247619	4.03659
18_42428663_C_G	rs346180	18	42428663	C	G	-0.0075	0.992063	0.972763	1.01215	0.7919	6	rs346180	0.4547	18	42428663	C	G	0.2081	1.008	0.988	1.028	0.0075	0.0101	85934	401577	18	42428663	18	42428663	*	rs346180	S	18	40008628	chr18:40008628	rs346180	c	g	0.2051	0.0318	0.0079	5.131e-05	40008628	42428663	18	42428663	18	42428663	*	S	-0.742574	4.02532
18_42429978_G_A	rs346199	18	42429978	G	A	-0.0024	0.998	0.977	1.018	0.8127	10	rs346199	0.8156	18	42429978	A	G	0.8127	0.998	0.977	1.018	-0.0024	0.0105	85934	401577	18	42429978	18	42429978	*	rs346199	R	18	40009943	chr18:40009943	rs346199	a	g	0.8126	-0.0329	0.0082	5.613e-05	40009943	42429978	18	42429978	18	42429978	*	R	-0.228571	-4.0122
18_42431992_C_T	rs346201	18	42431992	C	T	-0.0028	0.997	0.977	1.018	0.8127	10	rs346201	0.7899	18	42431992	T	C	0.8127	0.997	0.977	1.018	-0.0028	0.0105	85934	401577	18	42431992	18	42431992	*	rs346201	Y	18	40011957	chr18:40011957	rs346201	t	c	0.8126	-0.033	0.0082	5.328e-05	40011957	42431992	18	42431992	18	42431992	*	Y	-0.266667	-4.02439
18_42432113_T_A	rs346202	18	42432113	T	A	-0.0081	0.992	0.972	1.012	0.7922	5	rs346202	0.4217	18	42432113	A	T	0.7922	0.992	0.972	1.012	-0.0081	0.0101	85934	401577	18	42432113	18	42432113	*	rs346202	W	18	40012078	chr18:40012078	rs346202	a	t	0.7948	-0.032	0.0079	4.601e-05	40012078	42432113	18	42432113	18	42432113	*	W	-0.80198	-4.05063
18_42433893_A_G	rs346206	18	42433893	A	G	-0.0077	0.992063	0.972763	1.01215	0.7922	11	rs346206	0.4436	18	42433893	A	G	0.2078	1.008	0.988	1.028	0.0077	0.0101	85934	401577	18	42433893	18	42433893	*	rs346206	R	18	40013858	chr18:40013858	rs346206	a	g	0.2052	0.0326	0.0079	3.304e-05	40013858	42433893	18	42433893	18	42433893	*	R	-0.762376	4.12658
18_42434528_G_C	rs346208	18	42434528	G	C	-0.0028	0.997	0.977	1.018	0.8127	5	rs346208	0.7916	18	42434528	C	G	0.8127	0.997	0.977	1.018	-0.0028	0.0105	85934	401577	18	42434528	18	42434528	*	rs346208	S	18	40014493	chr18:40014493	rs346208	c	g	0.8125	-0.0334	0.0082	4.319e-05	40014493	42434528	18	42434528	18	42434528	*	S	-0.266667	-4.07317
18_42434922_G_A	rs171119	18	42434922	G	A	-0.0028	0.997	0.977	1.018	0.8126	10	rs171119	0.7883	18	42434922	A	G	0.8126	0.997	0.977	1.018	-0.0028	0.0105	85934	401577	18	42434922	18	42434922	*	rs171119	R	18	40014887	chr18:40014887	rs171119	a	g	0.8124	-0.0336	0.0082	3.885e-05	40014887	42434922	18	42434922	18	42434922	*	R	-0.266667	-4.09756
18_42435214_T_C	rs184925	18	42435214	T	C	-0.0027	0.997009	0.976562	1.01833	0.8127	11	rs184925	0.798	18	42435214	T	C	0.1873	1.003	0.982	1.024	0.0027	0.0105	85934	401577	18	42435214	18	42435214	*	rs184925	Y	18	40015179	chr18:40015179	rs184925	t	c	0.1875	0.0331	0.0082	5.056e-05	40015179	42435214	18	42435214	18	42435214	*	Y	-0.257143	4.03659
18_42436635_C_T	rs346209	18	42436635	C	T	-0.0026	0.997	0.977	1.018	0.8126	10	rs346209	0.8004	18	42436635	T	C	0.8126	0.997	0.977	1.018	-0.0026	0.0105	85934	401577	18	42436635	18	42436635	*	rs346209	Y	18	40016600	chr18:40016600	rs346209	t	c	0.8125	-0.0336	0.0082	3.885e-05	40016600	42436635	18	42436635	18	42436635	*	Y	-0.247619	-4.09756
18_42437952_A_T	rs346212	18	42437952	A	T	-0.0058	0.994036	0.974659	1.0142	0.8058	6	rs346212	0.5749	18	42437952	A	T	0.1942	1.006	0.986	1.026	0.0058	0.0103	85934	401577	18	42437952	18	42437952	*	rs346212	W	18	40017917	chr18:40017917	rs346212	a	t	0.1924	0.0336	0.0081	3.077e-05	40017917	42437952	18	42437952	18	42437952	*	W	-0.563107	4.14815
18_42438482_A_G	rs346213	18	42438482	A	G	-0.0058	0.994036	0.974659	1.0142	0.8058	11	rs346213	0.5771	18	42438482	A	G	0.1942	1.006	0.986	1.026	0.0058	0.0103	85934	401577	18	42438482	18	42438482	*	rs346213	R	18	40018447	chr18:40018447	rs346213	a	g	0.192	0.0342	0.0081	2.215e-05	40018447	42438482	18	42438482	18	42438482	*	R	-0.563107	4.22222
18_42438789_C_A	rs346214	18	42438789	C	A	-0.0055	0.995	0.975	1.015	0.8065	10	rs346214	0.5946	18	42438789	A	C	0.8065	0.995	0.975	1.015	-0.0055	0.0103	85934	401577	18	42438789	18	42438789	*	rs346214	M	18	40018754	chr18:40018754	rs346214	a	c	0.8078	-0.0337	0.0081	2.914e-05	40018754	42438789	18	42438789	18	42438789	*	M	-0.533981	-4.16049
18_42440248_G_C	rs346215	18	42440248	G	C	-0.0057	0.994	0.974	1.015	0.8065	5	rs346215	0.5815	18	42440248	C	G	0.8065	0.994	0.974	1.015	-0.0057	0.0103	85934	401577	18	42440248	18	42440248	*	rs346215	S	18	40020213	chr18:40020213	rs346215	c	g	0.8078	-0.0336	0.0081	3.077e-05	40020213	42440248	18	42440248	18	42440248	*	S	-0.553398	-4.14815
18_42440687_C_T	rs377692	18	42440687	C	T	-0.0056	0.994	0.975	1.015	0.8065	10	rs377692	0.5877	18	42440687	T	C	0.8065	0.994	0.975	1.015	-0.0056	0.0103	85934	401577	18	42440687	18	42440687	*	rs377692	Y	18	40020652	chr18:40020652	rs377692	t	c	0.8078	-0.0336	0.0081	3.077e-05	40020652	42440687	18	42440687	18	42440687	*	Y	-0.543689	-4.14815
18_42442095_A_G	rs346218	18	42442095	A	G	-0.0031	0.997009	0.976562	1.01729	0.8133	11	rs346218	0.7669	18	42442095	A	G	0.1867	1.003	0.983	1.024	0.0031	0.0105	85934	401577	18	42442095	18	42442095	*	rs346218	R	18	40022060	chr18:40022060	rs346218	a	g	0.1867	0.0342	0.0082	2.818e-05	40022060	42442095	18	42442095	18	42442095	*	R	-0.295238	4.17073
18_42444710_A_T	rs346222	18	42444710	A	T	-0.0058	0.994036	0.974659	1.0142	0.8062	6	rs346222	0.576	18	42444710	A	T	0.1938	1.006	0.986	1.026	0.0058	0.0103	85934	401577	18	42444710	18	42444710	*	rs346222	W	18	40024675	chr18:40024675	rs346222	a	t	0.1923	0.0337	0.0081	2.914e-05	40024675	42444710	18	42444710	18	42444710	*	W	-0.563107	4.16049
18_42444982_A_C	rs346223	18	42444982	A	C	-0.0061	0.994036	0.97371	1.0142	0.8059	11	rs346223	0.554	18	42444982	A	C	0.1941	1.006	0.986	1.027	0.0061	0.0103	85934	401577	18	42444982	18	42444982	*	rs346223	H	18	40024947	chr18:40024947	rs346223	a	c	0.1883	0.0317	0.0084	0.000154	40024947	42444982	18	42444982	18	42444982	*	H	-0.592233	3.77381
18_42448346_A_G	rs346224	18	42448346	A	G	-0.0045	0.995025	0.97561	1.01626	0.8138	11	rs346224	0.6681	18	42448346	A	G	0.1862	1.005	0.984	1.025	0.0045	0.0105	85934	401577	18	42448346	18	42448346	*	rs346224	V	18	40028311	chr18:40028311	rs346224	a	g	0.1866	0.0338	0.0082	3.493e-05	40028311	42448346	18	42448346	18	42448346	*	V	-0.428571	4.12195
18_42448394_A_G	rs346225	18	42448394	A	G	-0.0034	0.997009	0.976562	1.01729	0.8135	11	rs346225	0.7473	18	42448394	A	G	0.1865	1.003	0.983	1.024	0.0034	0.0105	85934	401577	18	42448394	18	42448394	*	rs346225	R	18	40028359	chr18:40028359	rs346225	a	g	0.1866	0.0343	0.0082	2.67e-05	40028359	42448394	18	42448394	18	42448394	*	R	-0.32381	4.18293
18_42450925_G_C	rs1431834	18	42450925	G	C	-0.0031	0.997	0.977	1.018	0.8136	5	rs1431834	0.7702	18	42450925	C	G	0.8136	0.997	0.977	1.018	-0.0031	0.0105	85934	401577	18	42450925	18	42450925	*	rs1431834	S	18	40030890	chr18:40030890	rs1431834	c	g	0.8132	-0.0334	0.0082	4.319e-05	40030890	42450925	18	42450925	18	42450925	*	S	-0.295238	-4.07317
18_42451368_A_G	rs346182	18	42451368	A	G	-0.0054	0.995025	0.974659	1.01523	0.807	11	rs346182	0.6014	18	42451368	A	G	0.193	1.005	0.985	1.026	0.0054	0.0103	85934	401577	18	42451368	18	42451368	*	rs346182	R	18	40031333	chr18:40031333	rs346182	a	g	0.1916	0.0346	0.0082	2.269e-05	40031333	42451368	18	42451368	18	42451368	*	R	-0.524272	4.21951
18_42451523_T_C	rs346183	18	42451523	T	C	-0.0032	0.997009	0.976562	1.01729	0.8135	11	rs346183	0.7594	18	42451523	T	C	0.1865	1.003	0.983	1.024	0.0032	0.0105	85934	401577	18	42451523	18	42451523	*	rs346183	Y	18	40031488	chr18:40031488	rs346183	t	c	0.1864	0.0341	0.0082	2.974e-05	40031488	42451523	18	42451523	18	42451523	*	Y	-0.304762	4.15854
18_42451971_G_A	rs237970	18	42451971	G	A	-0.0034	0.997	0.976	1.017	0.8131	10	rs237970	0.7482	18	42451971	A	G	0.8131	0.997	0.976	1.017	-0.0034	0.0105	85934	401577	18	42451971	18	42451971	*	rs237970	R	18	40031936	chr18:40031936	rs237970	a	g	0.8131	-0.0335	0.0082	4.096e-05	40031936	42451971	18	42451971	18	42451971	*	R	-0.32381	-4.08537
18_42452726_T_C	rs346184	18	42452726	T	C	-0.0033	0.997009	0.976562	1.01729	0.8136	11	rs346184	0.7563	18	42452726	T	C	0.1864	1.003	0.983	1.024	0.0033	0.0105	85934	401577	18	42452726	18	42452726	*	rs346184	H	18	40032691	chr18:40032691	rs346184	t	c	0.1864	0.034	0.0082	3.138e-05	40032691	42452726	18	42452726	18	42452726	*	H	-0.314286	4.14634
18_42452901_C_T	rs168300	18	42452901	C	T	-0.0058	0.994	0.974	1.014	0.8063	10	rs168300	0.5765	18	42452901	T	C	0.8063	0.994	0.974	1.014	-0.0058	0.0103	85934	401577	18	42452901	18	42452901	*	rs168300	Y	18	40032866	chr18:40032866	rs168300	t	c	0.8078	-0.0339	0.0081	2.612e-05	40032866	42452901	18	42452901	18	42452901	*	Y	-0.563107	-4.18519
18_42453345_G_A	rs346185	18	42453345	G	A	-0.0059	0.994	0.974	1.014	0.8062	10	rs346185	0.5674	18	42453345	A	G	0.8062	0.994	0.974	1.014	-0.0059	0.0103	85934	401577	18	42453345	18	42453345	*	rs346185	R	18	40033310	chr18:40033310	rs346185	a	g	0.8079	-0.0339	0.0081	2.612e-05	40033310	42453345	18	42453345	18	42453345	*	R	-0.572816	-4.18519
18_42453404_C_G	rs346186	18	42453404	C	G	-0.0059	0.994036	0.974659	1.0142	0.8061	6	rs346186	0.5668	18	42453404	C	G	0.1939	1.006	0.986	1.026	0.0059	0.0103	85934	401577	18	42453404	18	42453404	*	rs346186	S	18	40033369	chr18:40033369	rs346186	c	g	0.1922	0.0337	0.0081	2.914e-05	40033369	42453404	18	42453404	18	42453404	*	S	-0.572816	4.16049
18_42454565_G_A	rs346187	18	42454565	G	A	-0.0059	0.994	0.974	1.014	0.8061	10	rs346187	0.5684	18	42454565	A	G	0.8061	0.994	0.974	1.014	-0.0059	0.0103	85934	401577	18	42454565	18	42454565	*	rs346187	R	18	40034530	chr18:40034530	rs346187	a	g	0.8079	-0.0338	0.0081	2.759e-05	40034530	42454565	18	42454565	18	42454565	*	R	-0.572816	-4.17284
18_42455182_A_C	rs346188	18	42455182	A	C	-0.006	0.994036	0.97371	1.0142	0.8062	11	rs346188	0.5641	18	42455182	A	C	0.1938	1.006	0.986	1.027	0.006	0.0103	85934	401577	18	42455182	18	42455182	*	rs346188	M	18	40035147	chr18:40035147	rs346188	a	c	0.1921	0.0332	0.0081	3.821e-05	40035147	42455182	18	42455182	18	42455182	*	M	-0.582524	4.09877
18_42455310_G_A	rs346189	18	42455310	G	A	-0.006	0.994	0.974	1.014	0.8062	10	rs346189	0.564	18	42455310	A	G	0.8062	0.994	0.974	1.014	-0.006	0.0103	85934	401577	18	42455310	18	42455310	*	rs346189	R	18	40035275	chr18:40035275	rs346189	a	g	0.8079	-0.0332	0.0081	3.821e-05	40035275	42455310	18	42455310	18	42455310	*	R	-0.582524	-4.09877
18_42455828_T_C	rs346190	18	42455828	T	C	-0.0036	0.996016	0.976562	1.01729	0.8137	11	rs346190	0.7305	18	42455828	T	C	0.1863	1.004	0.983	1.024	0.0036	0.0105	85934	401577	18	42455828	18	42455828	*	rs346190	Y	18	40035793	chr18:40035793	rs346190	t	c	0.1871	0.0334	0.0082	4.319e-05	40035793	42455828	18	42455828	18	42455828	*	Y	-0.342857	4.07317
18_42455952_G_T	rs346191	18	42455952	G	T	-0.0058	0.994	0.974	1.014	0.8065	10	rs346191	0.5722	18	42455952	T	G	0.8065	0.994	0.974	1.014	-0.0058	0.0103	85934	401577	18	42455952	18	42455952	*	rs346191	K	18	40035917	chr18:40035917	rs346191	t	g	0.8077	-0.0339	0.0081	2.612e-05	40035917	42455952	18	42455952	18	42455952	*	K	-0.563107	-4.18519
18_42456173_A_C	rs346192	18	42456173	A	C	-0.0034	0.997009	0.976562	1.01729	0.8134	11	rs346192	0.7472	18	42456173	A	C	0.1866	1.003	0.983	1.024	0.0034	0.0105	85934	401577	18	42456173	18	42456173	*	rs346192	M	18	40036138	chr18:40036138	rs346192	a	c	0.1871	0.0337	0.0082	3.684e-05	40036138	42456173	18	42456173	18	42456173	*	M	-0.32381	4.10976
18_42456258_A_C	rs971293	18	42456258	A	C	-0.0059	0.994036	0.97371	1.0142	0.8068	11	rs971293	0.571	18	42456258	A	C	0.1932	1.006	0.986	1.027	0.0059	0.0104	85934	401577	18	42456258	18	42456258	*	rs971293	M	18	40036223	chr18:40036223	rs971293	a	c	0.188	0.0325	0.0084	0.0001044	40036223	42456258	18	42456258	18	42456258	*	M	-0.567308	3.86905
18_42456348_G_A	rs400064	18	42456348	G	A	-0.0034	0.997	0.976	1.017	0.8134	10	rs400064	0.7431	18	42456348	A	G	0.8134	0.997	0.976	1.017	-0.0034	0.0105	85934	401577	18	42456348	18	42456348	*	rs400064	R	18	40036313	chr18:40036313	rs400064	a	g	0.8129	-0.0337	0.0082	3.684e-05	40036313	42456348	18	42456348	18	42456348	*	R	-0.32381	-4.10976
18_42457315_A_G	rs346193	18	42457315	A	G	-0.0055	0.994036	0.974659	1.01523	0.8038	11	rs346193	0.5908	18	42457315	A	G	0.1962	1.006	0.985	1.026	0.0055	0.0103	85934	401577	18	42457315	18	42457315	*	rs346193	R	18	40037280	chr18:40037280	rs346193	a	g	0.1931	0.0336	0.0081	3.077e-05	40037280	42457315	18	42457315	18	42457315	*	R	-0.533981	4.14815
18_42457651_G_A	rs346194	18	42457651	G	A	-0.0057	0.994	0.974	1.015	0.8069	10	rs346194	0.5816	18	42457651	A	G	0.8069	0.994	0.974	1.015	-0.0057	0.0104	85934	401577	18	42457651	18	42457651	*	rs346194	R	18	40037616	chr18:40037616	rs346194	a	g	0.8081	-0.0332	0.0081	3.821e-05	40037616	42457651	18	42457651	18	42457651	*	R	-0.548077	-4.09877
18_42458028_T_C	rs346196	18	42458028	T	C	-0.0057	0.994036	0.974659	1.01523	0.8069	11	rs346196	0.5821	18	42458028	T	C	0.1931	1.006	0.985	1.026	0.0057	0.0104	85934	401577	18	42458028	18	42458028	*	rs346196	Y	18	40037993	chr18:40037993	rs346196	t	c	0.1919	0.0332	0.0081	3.821e-05	40037993	42458028	18	42458028	18	42458028	*	Y	-0.548077	4.09877
18_42462042_G_A	rs346197	18	42462042	G	A	-0.0033	0.997	0.976	1.017	0.812	10	rs346197	0.7546	18	42462042	A	G	0.812	0.997	0.976	1.017	-0.0033	0.0105	85934	401577	18	42462042	18	42462042	*	rs346197	R	18	40042007	chr18:40042007	rs346197	a	g	0.8116	-0.0353	0.0082	1.544e-05	40042007	42462042	18	42462042	18	42462042	*	R	-0.314286	-4.30488
18_42462220_T_C	rs346198	18	42462220	T	C	-0.0034	0.997009	0.976562	1.01729	0.8121	11	rs346198	0.7456	18	42462220	T	C	0.1879	1.003	0.983	1.024	0.0034	0.0105	85934	401577	18	42462220	18	42462220	*	rs346198	Y	18	40042185	chr18:40042185	rs346198	t	c	0.1884	0.0353	0.0082	1.544e-05	40042185	42462220	18	42462220	18	42462220	*	Y	-0.32381	4.30488
18_42463879_A_G	rs56192168	18	42463879	A	G	-0.0029	0.997009	0.97371	1.02145	0.8658	11	rs56192168	0.8101	18	42463879	A	G	0.1342	1.003	0.979	1.027	0.0029	0.0122	85934	401577	18	42463879	18	42463879	*	rs56192168	R	18	40043844	chr18:40043844	rs56192168	a	g	0.1315	0.0363	0.0095	0.000139	40043844	42463879	18	42463879	18	42463879	*	R	-0.237705	3.82105
18_42464106_T_A	rs55893146	18	42464106	T	A	0.0005	1.001	0.984	1.017	0.6501	5	rs55893146	0.9526	18	42464106	A	T	0.6501	1.001	0.984	1.017	0.0005	0.0085	85934	401577	18	42464106	18	42464106	*	rs55893146	W	18	40044071	chr18:40044071	rs55893146	a	t	0.6581	-0.0238	0.0067	0.0003827	40044071	42464106	18	42464106	18	42464106	*	W	0.0588235	-3.55224
18_42466743_G_A	rs346226	18	42466743	G	A	0.0006	1.001	0.984	1.018	0.6499	10	rs346226	0.9476	18	42466743	A	G	0.6499	1.001	0.984	1.018	0.0006	0.0086	85934	401577	18	42466743	18	42466743	*	rs346226	R	18	40046708	chr18:40046708	rs346226	a	g	0.6584	-0.0241	0.0067	0.0003225	40046708	42466743	18	42466743	18	42466743	*	R	0.0697674	-3.59701
18_42467000_T_C	rs346227	18	42467000	T	C	0.0007	1.001	0.984252	1.01729	0.6501	11	rs346227	0.9371	18	42467000	T	C	0.3499	0.999	0.983	1.016	-0.0007	0.0086	85934	401577	18	42467000	18	42467000	*	rs346227	Y	18	40046965	chr18:40046965	rs346227	t	c	0.3416	0.0241	0.0067	0.0003225	40046965	42467000	18	42467000	18	42467000	*	Y	0.0813953	3.59701
18_42468289_T_C	rs441362	18	42468289	T	C	-0.0036	0.996016	0.976562	1.01729	0.8122	11	rs441362	0.7291	18	42468289	T	C	0.1878	1.004	0.983	1.024	0.0036	0.0105	85934	401577	18	42468289	18	42468289	*	rs441362	Y	18	40048254	chr18:40048254	rs441362	t	c	0.1884	0.0343	0.0082	2.67e-05	40048254	42468289	18	42468289	18	42468289	*	Y	-0.342857	4.18293
18_42468348_C_A	rs346229	18	42468348	C	A	0.0005	1.001	0.984	1.017	0.65	10	rs346229	0.9563	18	42468348	A	C	0.65	1.001	0.984	1.017	0.0005	0.0085	85934	401577	18	42468348	18	42468348	*	rs346229	M	18	40048313	chr18:40048313	rs346229	a	c	0.658	-0.0237	0.0067	0.000405	40048313	42468348	18	42468348	18	42468348	*	M	0.0588235	-3.53731
18_42472781_C_T	rs346230	18	42472781	C	T	0.0022	1.002	0.985	1.019	0.6575	10	rs346230	0.7994	18	42472781	T	C	0.6575	1.002	0.985	1.019	0.0022	0.0086	85934	401577	18	42472781	18	42472781	*	rs346230	H	18	40052746	chr18:40052746	rs346230	t	c	0.6636	-0.0237	0.0067	0.000405	40052746	42472781	18	42472781	18	42472781	*	H	0.255814	-3.53731
18_42478430_T_C	rs346237	18	42478430	T	C	0.0009	1.001	0.984252	1.01729	0.6506	11	rs346237	0.9132	18	42478430	T	C	0.3494	0.999	0.983	1.016	-0.0009	0.0085	85934	401577	18	42478430	18	42478430	*	rs346237	Y	18	40058395	chr18:40058395	rs346237	t	c	0.3416	0.0239	0.0067	0.0003616	40058395	42478430	18	42478430	18	42478430	*	Y	0.105882	3.56716
18_42478928_C_T	rs421138	18	42478928	C	T	-0.003	0.997	0.977	1.018	0.8121	10	rs421138	0.7723	18	42478928	T	C	0.8121	0.997	0.977	1.018	-0.003	0.0105	85934	401577	18	42478928	18	42478928	*	rs421138	Y	18	40058893	chr18:40058893	rs421138	t	c	0.8116	-0.0346	0.0082	2.269e-05	40058893	42478928	18	42478928	18	42478928	*	Y	-0.285714	-4.21951
18_42482248_A_G	rs237972	18	42482248	A	G	0.0014	1.001	0.981354	1.02145	0.8042	11	rs237972	0.8924	18	42482248	A	G	0.1958	0.999	0.979	1.019	-0.0014	0.0103	85934	401577	18	42482248	18	42482248	*	rs237972	R	18	40062213	chr18:40062213	rs237972	a	g	0.1971	0.0408	0.0081	4.177e-07	40062213	42482248	18	42482248	18	42482248	*	R	0.135922	5.03704
18_42482352_A_G	rs346238	18	42482352	A	G	0.0014	1.001	0.981354	1.02145	0.8042	11	rs346238	0.894	18	42482352	A	G	0.1958	0.999	0.979	1.019	-0.0014	0.0103	85934	401577	18	42482352	18	42482352	*	rs346238	R	18	40062317	chr18:40062317	rs346238	a	g	0.1971	0.0408	0.0081	4.177e-07	40062317	42482352	18	42482352	18	42482352	*	R	0.135922	5.03704
18_42483028_C_T	rs183552	18	42483028	C	T	0.0007	1.001	0.981	1.02	0.7867	10	rs183552	0.9468	18	42483028	T	C	0.7867	1.001	0.981	1.02	0.0007	0.0099	85934	401577	18	42483028	18	42483028	*	rs183552	Y	18	40062993	chr18:40062993	rs183552	t	c	0.7885	-0.0425	0.0079	6.227e-08	40062993	42483028	18	42483028	18	42483028	*	Y	0.0707071	-5.37975
18_42483159_C_A	rs180829	18	42483159	C	A	0.0039	1.004	0.987	1.021	0.6511	10	rs180829	0.6453	18	42483159	A	C	0.6511	1.004	0.987	1.021	0.0039	0.0085	85934	401577	18	42483159	18	42483159	*	rs180829	M	18	40063124	chr18:40063124	rs180829	a	c	0.6535	-0.0281	0.0067	2.748e-05	40063124	42483159	18	42483159	18	42483159	*	M	0.458824	-4.19403
18_42483657_T_C	rs346239	18	42483657	T	C	0.0008	1.001	0.980392	1.02145	0.8038	11	rs346239	0.9344	18	42483657	T	C	0.1962	0.999	0.979	1.02	-0.0008	0.0103	85934	401577	18	42483657	18	42483657	*	rs346239	Y	18	40063622	chr18:40063622	rs346239	t	c	0.1975	0.0403	0.008	4.095e-07	40063622	42483657	18	42483657	18	42483657	*	Y	0.0776699	5.0375
18_42483865_G_A	rs346240	18	42483865	G	A	0.0009	1.001	0.982	1.021	0.7862	10	rs346240	0.9271	18	42483865	A	G	0.7862	1.001	0.982	1.021	0.0009	0.0099	85934	401577	18	42483865	18	42483865	*	rs346240	R	18	40063830	chr18:40063830	rs346240	a	g	0.7885	-0.0427	0.0079	5.399e-08	40063830	42483865	18	42483865	18	42483865	*	R	0.0909091	-5.40506
18_42484367_C_T	rs237974	18	42484367	C	T	0.0009	1.001	0.982	1.021	0.7865	10	rs237974	0.9249	18	42484367	T	C	0.7865	1.001	0.982	1.021	0.0009	0.0099	85934	401577	18	42484367	18	42484367	*	rs237974	Y	18	40064332	chr18:40064332	rs237974	t	c	0.7885	-0.0427	0.0079	5.399e-08	40064332	42484367	18	42484367	18	42484367	*	Y	0.0909091	-5.40506
18_42485135_G_C	rs346233	18	42485135	G	C	0.0008	1.001	0.982	1.02	0.7864	5	rs346233	0.9323	18	42485135	C	G	0.7864	1.001	0.982	1.02	0.0008	0.0099	85934	401577	18	42485135	18	42485135	*	rs346233	S	18	40065100	chr18:40065100	rs346233	c	g	0.7885	-0.0427	0.0079	5.399e-08	40065100	42485135	18	42485135	18	42485135	*	S	0.0808081	-5.40506
18_42486041_C_T	rs410150	18	42486041	C	T	0.0007	1.001	0.981	1.02	0.7863	10	rs410150	0.9466	18	42486041	T	C	0.7863	1.001	0.981	1.02	0.0007	0.0099	85934	401577	18	42486041	18	42486041	*	rs410150	Y	18	40066006	chr18:40066006	rs410150	t	c	0.7885	-0.0427	0.0079	5.399e-08	40066006	42486041	18	42486041	18	42486041	*	Y	0.0707071	-5.40506
18_42488200_T_A	rs346234	18	42488200	T	A	0.0007	1.001	0.981	1.02	0.786	5	rs346234	0.9459	18	42488200	A	T	0.786	1.001	0.981	1.02	0.0007	0.0099	85934	401577	18	42488200	18	42488200	*	rs346234	W	18	40068165	chr18:40068165	rs346234	a	t	0.7885	-0.0427	0.0079	5.399e-08	40068165	42488200	18	42488200	18	42488200	*	W	0.0707071	-5.40506
18_42488489_G_A	rs346235	18	42488489	G	A	0.0008	1.001	0.982	1.02	0.786	10	rs346235	0.9334	18	42488489	A	G	0.786	1.001	0.982	1.02	0.0008	0.0099	85934	401577	18	42488489	18	42488489	*	rs346235	R	18	40068454	chr18:40068454	rs346235	a	g	0.7885	-0.0427	0.0079	5.399e-08	40068454	42488489	18	42488489	18	42488489	*	R	0.0808081	-5.40506
18_42488562_T_C	rs346236	18	42488562	T	C	0.001	1.001	0.981354	1.02041	0.7861	11	rs346236	0.9212	18	42488562	T	C	0.2139	0.999	0.98	1.019	-0.001	0.01	85934	401577	18	42488562	18	42488562	*	rs346236	Y	18	40068527	chr18:40068527	rs346236	t	c	0.2114	0.0426	0.0079	5.799e-08	40068527	42488562	18	42488562	18	42488562	*	Y	0.1	5.39241
18_42488646_T_C	rs452426	18	42488646	T	C	0.0006	1.001	0.980392	1.02145	0.8035	11	rs452426	0.9496	18	42488646	T	C	0.1965	0.999	0.979	1.02	-0.0006	0.0103	85934	401577	18	42488646	18	42488646	*	rs452426	Y	18	40068611	chr18:40068611	rs452426	t	c	0.1974	0.0402	0.008	4.374e-07	40068611	42488646	18	42488646	18	42488646	*	Y	0.0582524	5.025
18_42490280_G_A	rs442250	18	42490280	G	A	0.0008	1.001	0.982	1.02	0.7861	10	rs442250	0.9324	18	42490280	A	G	0.7861	1.001	0.982	1.02	0.0008	0.0099	85934	401577	18	42490280	18	42490280	*	rs442250	R	18	40070245	chr18:40070245	rs442250	a	g	0.7886	-0.0428	0.0079	5.027e-08	40070245	42490280	18	42490280	18	42490280	*	R	0.0808081	-5.41772
18_42490321_G_A	rs444236	18	42490321	G	A	0.0034	1.003	0.987	1.02	0.6448	10	rs444236	0.6891	18	42490321	A	G	0.6448	1.003	0.987	1.02	0.0034	0.0085	85934	401577	18	42490321	18	42490321	*	rs444236	R	18	40070286	chr18:40070286	rs444236	a	g	0.6516	-0.0277	0.0067	3.569e-05	40070286	42490321	18	42490321	18	42490321	*	R	0.4	-4.13433
18_42490557_A_C	rs445527	18	42490557	A	C	0.0009	1.001	0.981354	1.02041	0.7861	11	rs445527	0.9285	18	42490557	A	C	0.2139	0.999	0.98	1.019	-0.0009	0.01	85934	401577	18	42490557	18	42490557	*	rs445527	M	18	40070522	chr18:40070522	rs445527	a	c	0.2113	0.0428	0.0079	5.027e-08	40070522	42490557	18	42490557	18	42490557	*	M	0.09	5.41772
18_42491404_A_T	rs10502791	18	42491404	A	T	-0.0003	1	0.980392	1.01937	0.2101	6	rs10502791	0.9769	18	42491404	A	T	0.7899	1	0.981	1.02	0.0003	0.0099	85934	401577	18	42491404	18	42491404	*	rs10502791	W	18	40071369	chr18:40071369	rs10502791	a	t	0.7888	-0.0426	0.0077	3.837e-08	40071369	42491404	18	42491404	18	42491404	*	W	-0.030303	-5.53247
18_42491681_G_A	rs67061690	18	42491681	G	A	-0.0005	1	0.98	1.019	0.2101	10	rs67061690	0.9562	18	42491681	A	G	0.2101	1	0.98	1.019	-0.0005	0.0099	85934	401577	18	42491681	18	42491681	*	rs67061690	R	18	40071646	chr18:40071646	rs67061690	a	g	0.2113	0.0427	0.0079	5.399e-08	40071646	42491681	18	42491681	18	42491681	*	R	-0.0505051	5.40506
18_42491701_G_T	rs67674415	18	42491701	G	T	-0.0003	1	0.98	1.019	0.2101	10	rs67674415	0.9781	18	42491701	T	G	0.2101	1	0.98	1.019	-0.0003	0.0099	85934	401577	18	42491701	18	42491701	*	rs67674415	K	18	40071666	chr18:40071666	rs67674415	t	g	0.2113	0.0426	0.0079	5.799e-08	40071666	42491701	18	42491701	18	42491701	*	K	-0.030303	5.39241
18_42491940_T_C	rs67616985	18	42491940	T	C	-0.0003	1	0.980392	1.01937	0.2103	11	rs67616985	0.9787	18	42491940	T	C	0.7897	1	0.981	1.02	0.0003	0.0099	85934	401577	18	42491940	18	42491940	*	rs67616985	Y	18	40071905	chr18:40071905	rs67616985	t	c	0.7886	-0.0427	0.0079	5.399e-08	40071905	42491940	18	42491940	18	42491940	*	Y	-0.030303	-5.40506
18_42492032_G_A	rs66812031	18	42492032	G	A	-0.0004	1	0.98	1.019	0.2101	10	rs66812031	0.9687	18	42492032	A	G	0.2101	1	0.98	1.019	-0.0004	0.0099	85934	401577	18	42492032	18	42492032	*	rs66812031	V	18	40071997	chr18:40071997	rs66812031	a	g	0.2113	0.0427	0.0079	5.399e-08	40071997	42492032	18	42492032	18	42492032	*	V	-0.040404	5.40506
18_42492146_A_G	rs66485042	18	42492146	A	G	-0.0003	1	0.980392	1.01937	0.2101	11	rs66485042	0.9748	18	42492146	A	G	0.7899	1	0.981	1.02	0.0003	0.0099	85934	401577	18	42492146	18	42492146	*	rs66485042	R	18	40072111	chr18:40072111	rs66485042	a	g	0.7887	-0.0427	0.0079	5.399e-08	40072111	42492146	18	42492146	18	42492146	*	R	-0.030303	-5.40506
18_42492265_C_T	rs7232699	18	42492265	C	T	-0.0002	1	0.981	1.019	0.2104	10	rs7232699	0.9868	18	42492265	T	C	0.2104	1	0.981	1.019	-0.0002	0.0099	85934	401577	18	42492265	18	42492265	*	rs7232699	Y	18	40072230	chr18:40072230	rs7232699	t	c	0.2113	0.0427	0.0079	5.399e-08	40072230	42492265	18	42492265	18	42492265	*	Y	-0.020202	5.40506
18_42492831_G_T	rs11876278	18	42492831	G	T	-0.0002	1	0.981	1.019	0.2101	10	rs11876278	0.9845	18	42492831	T	G	0.2101	1	0.981	1.019	-0.0002	0.0099	85934	401577	18	42492831	18	42492831	*	rs11876278	K	18	40072796	chr18:40072796	rs11876278	t	g	0.2112	0.0425	0.0077	4.128e-08	40072796	42492831	18	42492831	18	42492831	*	K	-0.020202	5.51948
18_42493239_A_C	rs67734761	18	42493239	A	C	-0.0002	1	0.980392	1.01937	0.2102	11	rs67734761	0.984	18	42493239	A	C	0.7898	1	0.981	1.02	0.0002	0.0099	85934	401577	18	42493239	18	42493239	*	rs67734761	M	18	40073204	chr18:40073204	rs67734761	a	c	0.7886	-0.0424	0.0077	4.44e-08	40073204	42493239	18	42493239	18	42493239	*	M	-0.020202	-5.50649
18_42493435_C_T	rs67530880	18	42493435	C	T	-0.0004	1	0.98	1.019	0.2101	10	rs67530880	0.9666	18	42493435	T	C	0.2101	1	0.98	1.019	-0.0004	0.0099	85934	401577	18	42493435	18	42493435	*	rs67530880	Y	18	40073400	chr18:40073400	rs67530880	t	c	0.2112	0.0425	0.0077	4.128e-08	40073400	42493435	18	42493435	18	42493435	*	Y	-0.040404	5.51948
18_42495141_C_T	rs72907077	18	42495141	C	T	-0.0003	1	0.98	1.02	0.1927	10	rs72907077	0.9729	18	42495141	T	C	0.1927	1	0.98	1.02	-0.0003	0.0103	85934	401577	18	42495141	18	42495141	*	rs72907077	Y	18	40075106	chr18:40075106	rs72907077	t	c	0.1973	0.0402	0.008	4.374e-07	40075106	42495141	18	42495141	18	42495141	*	Y	-0.0291262	5.025
18_42495891_G_A	rs8086914	18	42495891	G	A	-0.0019	0.998	0.981	1.015	0.3406	10	rs8086914	0.8266	18	42495891	A	G	0.3406	0.998	0.981	1.015	-0.0019	0.0086	85934	401577	18	42495891	18	42495891	*	rs8086914	R	18	40075856	chr18:40075856	rs8086914	a	g	0.339	0.0305	0.0067	5.324e-06	40075856	42495891	18	42495891	18	42495891	*	R	-0.22093	4.55224
18_42496018_A_C	rs16976245	18	42496018	A	C		1	0.980392	1.01937	0.2103	11	rs16976245	0.9976	18	42496018	A	C	0.7897	1	0.981	1.02	0	0.0099	85934	401577	18	42496018	18	42496018	*	rs16976245	M	18	40075983	chr18:40075983	rs16976245	a	c	0.7886	-0.0425	0.0077	4.128e-08	40075983	42496018	18	42496018	18	42496018	*	M		-5.51948
18_42496351_A_G	rs1431843	18	42496351	A	G	-0.0038	0.996016	0.979432	1.01317	0.3484	11	rs1431843	0.6514	18	42496351	A	G	0.6516	1.004	0.987	1.021	0.0038	0.0085	85934	401577	18	42496351	18	42496351	*	rs1431843	R	18	40076316	chr18:40076316	rs1431843	a	g	0.6528	-0.0282	0.0067	2.572e-05	40076316	42496351	18	42496351	18	42496351	*	R	-0.447059	-4.20896
18_42497605_T_A	rs66546787	18	42497605	T	A	0.0001	1	0.981	1.02	0.2102	5	rs66546787	0.9939	18	42497605	A	T	0.2102	1	0.981	1.02	0.0001	0.0099	85934	401577	18	42497605	18	42497605	*	rs66546787	W	18	40077570	chr18:40077570	rs66546787	a	t	0.2112	0.0424	0.0077	4.44e-08	40077570	42497605	18	42497605	18	42497605	*	W	0.010101	5.50649
18_42498665_C_T	rs56676488	18	42498665	C	T	-0.0001	1	0.981	1.019	0.2101	10	rs56676488	0.9944	18	42498665	T	C	0.2101	1	0.981	1.019	-0.0001	0.0099	85934	401577	18	42498665	18	42498665	*	rs56676488	Y	18	40078630	chr18:40078630	rs56676488	t	c	0.2112	0.0424	0.0077	4.44e-08	40078630	42498665	18	42498665	18	42498665	*	Y	-0.010101	5.50649
18_42499118_T_C	rs57566474	18	42499118	T	C	-0.0003	1	0.980392	1.01937	0.2103	11	rs57566474	0.9734	18	42499118	T	C	0.7897	1	0.981	1.02	0.0003	0.0099	85934	401577	18	42499118	18	42499118	*	rs57566474	Y	18	40079083	chr18:40079083	rs57566474	t	c	0.7885	-0.0425	0.0079	6.227e-08	40079083	42499118	18	42499118	18	42499118	*	Y	-0.030303	-5.37975
18_42499518_A_T	rs59869796	18	42499518	A	T	-0.0002	1	0.980392	1.01937	0.2101	6	rs59869796	0.9874	18	42499518	A	T	0.7899	1	0.981	1.02	0.0002	0.0099	85934	401577	18	42499518	18	42499518	*	rs59869796	W	18	40079483	chr18:40079483	rs59869796	a	t	0.7888	-0.0424	0.0077	4.44e-08	40079483	42499518	18	42499518	18	42499518	*	W	-0.020202	-5.50649
18_42499772_G_A	rs58378339	18	42499772	G	A	-0.0016	0.998	0.982	1.015	0.3379	10	rs58378339	0.854	18	42499772	A	G	0.3379	0.998	0.982	1.015	-0.0016	0.0086	85934	401577	18	42499772	18	42499772	*	rs58378339	R	18	40079737	chr18:40079737	rs58378339	a	g	0.338	0.0302	0.0067	6.581e-06	40079737	42499772	18	42499772	18	42499772	*	R	-0.186047	4.50746
18_42499776_A_G	rs60804317	18	42499776	A	G	-0.0001	1	0.980392	1.01937	0.2101	11	rs60804317	0.9909	18	42499776	A	G	0.7899	1	0.981	1.02	0.0001	0.0099	85934	401577	18	42499776	18	42499776	*	rs60804317	R	18	40079741	chr18:40079741	rs60804317	a	g	0.7888	-0.0425	0.0077	4.128e-08	40079741	42499776	18	42499776	18	42499776	*	R	-0.010101	-5.51948
18_42500818_G_A	rs58976436	18	42500818	G	A	-0.0017	0.998	0.982	1.015	0.3405	10	rs58976436	0.8445	18	42500818	A	G	0.3405	0.998	0.982	1.015	-0.0017	0.0086	85934	401577	18	42500818	18	42500818	*	rs58976436	R	18	40080783	chr18:40080783	rs58976436	a	g	0.339	0.0305	0.0067	5.324e-06	40080783	42500818	18	42500818	18	42500818	*	R	-0.197674	4.55224
18_42500840_G_C	rs58844072	18	42500840	G	C	-0.0017	0.998	0.982	1.015	0.3405	5	rs58844072	0.8456	18	42500840	C	G	0.3405	0.998	0.982	1.015	-0.0017	0.0086	85934	401577	18	42500840	18	42500840	*	rs58844072	V	18	40080805	chr18:40080805	rs58844072	c	g	0.3379	0.03	0.0074	5.447e-05	40080805	42500840	18	42500840	18	42500840	*	V	-0.197674	4.05405
18_42500933_C_T	rs72907097	18	42500933	C	T	-0.0003	1	0.98	1.02	0.1928	10	rs72907097	0.9737	18	42500933	T	C	0.1928	1	0.98	1.02	-0.0003	0.0103	85934	401577	18	42500933	18	42500933	*	rs72907097	H	18	40080898	chr18:40080898	rs72907097	t	c	0.1999	0.0375	0.0085	9.793e-06	40080898	42500933	18	42500933	18	42500933	*	H	-0.0291262	4.41176
18_42501394_A_G	rs141124261	18	42501394	A	G	-0.0003	1	0.979432	1.02041	0.1928	11	rs141124261	0.9755	18	42501394	A	G	0.8072	1	0.98	1.021	0.0003	0.0103	85934	401577	18	42501394	18	42501394	*	rs141124261	R	18	40081359	chr18:40081359	rs141124261	a	g	0.8026	-0.0402	0.008	4.374e-07	40081359	42501394	18	42501394	18	42501394	*	R	-0.0291262	-5.025
18_42502478_C_T	rs117848685	18	42502478	C	T	-0.0004	1	0.98	1.02	0.1928	10	rs117848685	0.9726	18	42502478	T	C	0.1928	1	0.98	1.02	-0.0004	0.0103	85934	401577	18	42502478	18	42502478	*	rs117848685	Y	18	40082443	chr18:40082443	rs117848685	t	c	0.1974	0.0401	0.008	4.671e-07	40082443	42502478	18	42502478	18	42502478	*	Y	-0.038835	5.0125
18_42503888_G_A	rs16976254	18	42503888	G	A	-0.0003	1	0.98	1.019	0.2102	10	rs16976254	0.9777	18	42503888	A	G	0.2102	1	0.98	1.019	-0.0003	0.0099	85934	401577	18	42503888	18	42503888	*	rs16976254	R	18	40083853	chr18:40083853	rs16976254	a	g	0.2113	0.0428	0.0077	3.313e-08	40083853	42503888	18	42503888	18	42503888	*	R	-0.030303	5.55844
18_42504399_C_A	rs72909004	18	42504399	C	A	-0.0002	1	0.98	1.02	0.1928	10	rs72909004	0.9868	18	42504399	A	C	0.1928	1	0.98	1.02	-0.0002	0.0103	85934	401577	18	42504399	18	42504399	*	rs72909004	H	18	40084364	chr18:40084364	rs72909004	a	c	0.1974	0.0404	0.008	3.833e-07	40084364	42504399	18	42504399	18	42504399	*	H	-0.0194175	5.05
18_42504524_C_T	rs11875866	18	42504524	C	T	-0.0003	1	0.98	1.019	0.2101	10	rs11875866	0.9764	18	42504524	T	C	0.2101	1	0.98	1.019	-0.0003	0.0099	85934	401577	18	42504524	18	42504524	*	rs11875866	Y	18	40084489	chr18:40084489	rs11875866	t	c	0.2112	0.0426	0.0077	3.837e-08	40084489	42504524	18	42504524	18	42504524	*	Y	-0.030303	5.53247
18_42504807_C_T	rs77946835	18	42504807	C	T	-0.0003	1	0.98	1.019	0.2102	10	rs77946835	0.9777	18	42504807	T	C	0.2102	1	0.98	1.019	-0.0003	0.0099	85934	401577	18	42504807	18	42504807	*	rs77946835	Y	18	40084772	chr18:40084772	rs77946835	t	c	0.2112	0.0427	0.0077	3.566e-08	40084772	42504807	18	42504807	18	42504807	*	Y	-0.030303	5.54545
18_42505103_A_C	rs72909007	18	42505103	A	C	-0.0002	1	0.979432	1.02041	0.1927	11	rs72909007	0.9831	18	42505103	A	C	0.8073	1	0.98	1.021	0.0002	0.0103	85934	401577	18	42505103	18	42505103	*	rs72909007	M	18	40085068	chr18:40085068	rs72909007	a	c	0.8027	-0.0403	0.008	4.095e-07	40085068	42505103	18	42505103	18	42505103	*	M	-0.0194175	-5.0375
18_42505269_G_T	rs12373437	18	42505269	G	T	0.0001	1	0.98	1.02	0.1928	10	rs12373437	0.9957	18	42505269	T	G	0.1928	1	0.98	1.02	0.0001	0.0103	85934	401577	18	42505269	18	42505269	*	rs12373437	K	18	40085234	chr18:40085234	rs12373437	t	g	0.1973	0.0405	0.008	3.588e-07	40085234	42505269	18	42505269	18	42505269	*	K	0.00970874	5.0625
18_42506259_G_C	rs8096568	18	42506259	G	C	-0.0044	0.996	0.979	1.012	0.3443	5	rs8096568	0.6043	18	42506259	C	G	0.3443	0.996	0.979	1.012	-0.0044	0.0085	85934	401577	18	42506259	18	42506259	*	rs8096568	S	18	40086224	chr18:40086224	rs8096568	c	g	0.3426	0.0283	0.0067	2.408e-05	40086224	42506259	18	42506259	18	42506259	*	S	-0.517647	4.22388
18_42507133_G_T	rs1431841	18	42507133	G	T	-0.0003	1	0.98	1.019	0.2103	10	rs1431841	0.9727	18	42507133	T	G	0.2103	1	0.98	1.019	-0.0003	0.0099	85934	401577	18	42507133	18	42507133	*	rs1431841	K	18	40087098	chr18:40087098	rs1431841	t	g	0.2113	0.0429	0.0077	3.078e-08	40087098	42507133	18	42507133	18	42507133	*	K	-0.030303	5.57143
18_42507258_G_A	rs1431840	18	42507258	G	A	-0.0003	1	0.98	1.019	0.2102	10	rs1431840	0.9766	18	42507258	A	G	0.2102	1	0.98	1.019	-0.0003	0.0099	85934	401577	18	42507258	18	42507258	*	rs1431840	R	18	40087223	chr18:40087223	rs1431840	a	g	0.2113	0.0427	0.0077	3.566e-08	40087223	42507258	18	42507258	18	42507258	*	R	-0.030303	5.54545
18_42507572_C_T	rs1431838	18	42507572	C	T		1	0.981	1.02	0.2101	10	rs1431838	0.9995	18	42507572	T	C	0.2101	1	0.981	1.02	0	0.0099	85934	401577	18	42507572	18	42507572	*	rs1431838	Y	18	40087537	chr18:40087537	rs1431838	t	c	0.2112	0.0428	0.0077	3.313e-08	40087537	42507572	18	42507572	18	42507572	*	Y		5.55844
18_42507595_G_A	rs72893563	18	42507595	G	A	-0.0001	1	0.98	1.02	0.1927	10	rs72893563	0.9907	18	42507595	A	G	0.1927	1	0.98	1.02	-0.0001	0.0103	85934	401577	18	42507595	18	42507595	*	rs72893563	R	18	40087560	chr18:40087560	rs72893563	a	g	0.1973	0.0406	0.008	3.358e-07	40087560	42507595	18	42507595	18	42507595	*	R	-0.00970874	5.075
18_42507736_G_A	rs72893564	18	42507736	G	A		1	0.98	1.02	0.1927	10	rs72893564	0.999	18	42507736	A	G	0.1927	1	0.98	1.02	0	0.0103	85934	401577	18	42507736	18	42507736	*	rs72893564	R	18	40087701	chr18:40087701	rs72893564	a	g	0.1998	0.038	0.0085	7.441e-06	40087701	42507736	18	42507736	18	42507736	*	R		4.47059
18_42511494_G_A	rs60232560	18	42511494	G	A	0.0021	1.002	0.983	1.022	0.2051	10	rs60232560	0.8315	18	42511494	A	G	0.2051	1.002	0.983	1.022	0.0021	0.01	85934	401577	18	42511494	18	42511494	*	rs60232560	R	18	40091459	chr18:40091459	rs60232560	a	g	0.206	0.0424	0.0079	6.685e-08	40091459	42511494	18	42511494	18	42511494	*	R	0.21	5.36709
18_42511704_G_C	rs16976266	18	42511704	G	C	0.0025	1.003	0.983	1.022	0.205	5	rs16976266	0.8056	18	42511704	C	G	0.205	1.003	0.983	1.022	0.0025	0.01	85934	401577	18	42511704	18	42511704	*	rs16976266	S	18	40091669	chr18:40091669	rs16976266	c	g	0.206	0.0424	0.0079	6.685e-08	40091669	42511704	18	42511704	18	42511704	*	S	0.25	5.36709
18_42512291_T_C	rs72893569	18	42512291	T	C	0.0019	1.002	0.978474	1.02564	0.1339	11	rs72893569	0.8751	18	42512291	T	C	0.8661	0.998	0.975	1.022	-0.0019	0.012	85934	401577	18	42512291	18	42512291	*	rs72893569	Y	18	40092256	chr18:40092256	rs72893569	t	c	0.8556	-0.04	0.0092	1.416e-05	40092256	42512291	18	42512291	18	42512291	*	Y	0.158333	-4.34783
18_42512752_C_T	rs8083332	18	42512752	C	T	0.0024	1.002	0.983	1.022	0.2051	10	rs8083332	0.8096	18	42512752	T	C	0.2051	1.002	0.983	1.022	0.0024	0.01	85934	401577	18	42512752	18	42512752	*	rs8083332	Y	18	40092717	chr18:40092717	rs8083332	t	c	0.2061	0.0423	0.0079	7.176e-08	40092717	42512752	18	42512752	18	42512752	*	Y	0.24	5.35443
18_42513342_T_A	rs16976272	18	42513342	T	A	0.0026	1.003	0.983	1.022	0.2051	5	rs16976272	0.7921	18	42513342	A	T	0.2051	1.003	0.983	1.022	0.0026	0.01	85934	401577	18	42513342	18	42513342	*	rs16976272	W	18	40093307	chr18:40093307	rs16976272	a	t	0.2061	0.0423	0.0079	7.176e-08	40093307	42513342	18	42513342	18	42513342	*	W	0.26	5.35443
18_42514519_C_T	rs72893572	18	42514519	C	T	0.0024	1.002	0.982	1.023	0.188	10	rs72893572	0.814	18	42514519	T	C	0.188	1.002	0.982	1.023	0.0024	0.0104	85934	401577	18	42514519	18	42514519	*	rs72893572	Y	18	40094484	chr18:40094484	rs72893572	t	c	0.1952	0.0386	0.0086	6.928e-06	40094484	42514519	18	42514519	18	42514519	*	Y	0.230769	4.48837
18_42515729_G_A	rs16976273	18	42515729	G	A	0.0023	1.002	0.983	1.022	0.205	10	rs16976273	0.8197	18	42515729	A	G	0.205	1.002	0.983	1.022	0.0023	0.01	85934	401577	18	42515729	18	42515729	*	rs16976273	R	18	40095694	chr18:40095694	rs16976273	a	g	0.2061	0.0423	0.0079	7.176e-08	40095694	42515729	18	42515729	18	42515729	*	R	0.23	5.35443
18_42517122_C_T	rs16976274	18	42517122	C	T	0.0021	1.002	0.983	1.022	0.2051	10	rs16976274	0.8319	18	42517122	T	C	0.2051	1.002	0.983	1.022	0.0021	0.01	85934	401577	18	42517122	18	42517122	*	rs16976274	Y	18	40097087	chr18:40097087	rs16976274	t	c	0.2061	0.0428	0.0079	5.027e-08	40097087	42517122	18	42517122	18	42517122	*	Y	0.21	5.41772
18_42517226_A_C	rs11876287	18	42517226	A	C	0.0023	1.002	0.983284	1.02249	0.205	11	rs11876287	0.8178	18	42517226	A	C	0.795	0.998	0.978	1.017	-0.0023	0.01	85934	401577	18	42517226	18	42517226	*	rs11876287	M	18	40097191	chr18:40097191	rs11876287	a	c	0.794	-0.0424	0.0079	6.685e-08	40097191	42517226	18	42517226	18	42517226	*	M	0.23	-5.36709
18_42517482_C_A	rs4575617	18	42517482	C	A	0.0026	1.003	0.982	1.023	0.1875	10	rs4575617	0.8051	18	42517482	A	C	0.1875	1.003	0.982	1.023	0.0026	0.0104	85934	401577	18	42517482	18	42517482	*	rs4575617	M	18	40097447	chr18:40097447	rs4575617	a	c	0.1919	0.0402	0.0081	6.155e-07	40097447	42517482	18	42517482	18	42517482	*	M	0.25	4.96296
18_42517580_C_A	rs1583211	18	42517580	C	A	0.0024	1.002	0.983	1.022	0.2048	10	rs1583211	0.8082	18	42517580	A	C	0.2048	1.002	0.983	1.022	0.0024	0.01	85934	401577	18	42517580	18	42517580	*	rs1583211	M	18	40097545	chr18:40097545	rs1583211	a	c	0.202	0.0402	0.0082	8.55e-07	40097545	42517580	18	42517580	18	42517580	*	M	0.24	4.90244
18_42517652_C_T	rs1583210	18	42517652	C	T	0.0024	1.002	0.983	1.022	0.205	10	rs1583210	0.8112	18	42517652	T	C	0.205	1.002	0.983	1.022	0.0024	0.01	85934	401577	18	42517652	18	42517652	*	rs1583210	Y	18	40097617	chr18:40097617	rs1583210	t	c	0.206	0.0424	0.0079	6.685e-08	40097617	42517652	18	42517652	18	42517652	*	Y	0.24	5.36709
18_42518547_A_G	rs7239787	18	42518547	A	G	-0.0014	0.999001	0.982318	1.01523	0.3427	11	rs7239787	0.8657	18	42518547	A	G	0.6573	1.001	0.985	1.018	0.0014	0.0085	85934	401577	18	42518547	18	42518547	*	rs7239787	R	18	40098512	chr18:40098512	rs7239787	a	g	0.6584	-0.0277	0.0067	3.569e-05	40098512	42518547	18	42518547	18	42518547	*	R	-0.164706	-4.13433
18_42518602_G_A	rs7240250	18	42518602	G	A	0.0021	1.002	0.983	1.022	0.205	10	rs7240250	0.8309	18	42518602	A	G	0.205	1.002	0.983	1.022	0.0021	0.01	85934	401577	18	42518602	18	42518602	*	rs7240250	D	18	40098567	chr18:40098567	rs7240250	a	g	0.2059	0.0427	0.0079	5.399e-08	40098567	42518602	18	42518602	18	42518602	*	D	0.21	5.40506
18_42518609_A_G	rs7239826	18	42518609	A	G	0.0021	1.002	0.982318	1.02145	0.2052	11	rs7239826	0.8314	18	42518609	A	G	0.7948	0.998	0.979	1.018	-0.0021	0.01	85934	401577	18	42518609	18	42518609	*	rs7239826	R	18	40098574	chr18:40098574	rs7239826	a	g	0.794	-0.0427	0.0079	5.399e-08	40098574	42518609	18	42518609	18	42518609	*	R	0.21	-5.40506
18_42519665_A_G	rs72893580	18	42519665	A	G	0.0024	1.002	0.982318	1.02354	0.1876	11	rs72893580	0.8204	18	42519665	A	G	0.8124	0.998	0.977	1.018	-0.0024	0.0104	85934	401577	18	42519665	18	42519665	*	rs72893580	R	18	40099630	chr18:40099630	rs72893580	a	g	0.808	-0.0403	0.0081	5.772e-07	40099630	42519665	18	42519665	18	42519665	*	R	0.230769	-4.97531
18_42519835_A_T	rs72893582	18	42519835	A	T	0.0023	1.002	0.982318	1.02249	0.1875	6	rs72893582	0.8247	18	42519835	A	T	0.8125	0.998	0.978	1.018	-0.0023	0.0104	85934	401577	18	42519835	18	42519835	*	rs72893582	W	18	40099800	chr18:40099800	rs72893582	a	t	0.8081	-0.0404	0.0081	5.412e-07	40099800	42519835	18	42519835	18	42519835	*	W	0.221154	-4.98765
18_42520808_C_G	rs8087817	18	42520808	C	G	0.0022	1.002	0.982318	1.02249	0.2053	6	rs8087817	0.8225	18	42520808	C	G	0.7947	0.998	0.978	1.018	-0.0022	0.01	85934	401577	18	42520808	18	42520808	*	rs8087817	S	18	40100773	chr18:40100773	rs8087817	c	g	0.7938	-0.0427	0.0079	5.399e-08	40100773	42520808	18	42520808	18	42520808	*	S	0.22	-5.40506
18_42522111_G_A	rs4588064	18	42522111	G	A	0.0022	1.002	0.983	1.022	0.2051	10	rs4588064	0.826	18	42522111	A	G	0.2051	1.002	0.983	1.022	0.0022	0.01	85934	401577	18	42522111	18	42522111	*	rs4588064	R	18	40102076	chr18:40102076	rs4588064	a	g	0.2061	0.0428	0.0079	5.027e-08	40102076	42522111	18	42522111	18	42522111	*	R	0.22	5.41772
18_42522153_C_T	rs4303629	18	42522153	C	T	-0.0027	0.997	0.981	1.014	0.3395	10	rs4303629	0.7483	18	42522153	T	C	0.3395	0.997	0.981	1.014	-0.0027	0.0086	85934	401577	18	42522153	18	42522153	*	rs4303629	Y	18	40102118	chr18:40102118	rs4303629	t	c	0.3373	0.0279	0.0067	3.133e-05	40102118	42522153	18	42522153	18	42522153	*	Y	-0.313953	4.16418
18_42524671_T_C	rs4474776	18	42524671	T	C	-0.0024	0.998004	0.981354	1.0142	0.3433	11	rs4474776	0.775	18	42524671	T	C	0.6567	1.002	0.986	1.019	0.0024	0.0085	85934	401577	18	42524671	18	42524671	*	rs4474776	Y	18	40104636	chr18:40104636	rs4474776	t	c	0.6582	-0.028	0.0067	2.934e-05	40104636	42524671	18	42524671	18	42524671	*	Y	-0.282353	-4.1791
18_42525335_T_C	rs8086796	18	42525335	T	C	-0.0019	0.998004	0.981354	1.01523	0.343	11	rs8086796	0.8209	18	42525335	T	C	0.657	1.002	0.985	1.019	0.0019	0.0085	85934	401577	18	42525335	18	42525335	*	rs8086796	Y	18	40105300	chr18:40105300	rs8086796	t	c	0.6583	-0.0279	0.0067	3.133e-05	40105300	42525335	18	42525335	18	42525335	*	Y	-0.223529	-4.16418
18_42526982_G_A	rs57032575	18	42526982	G	A	-0.0021	0.998	0.981	1.015	0.3429	10	rs57032575	0.8018	18	42526982	A	G	0.3429	0.998	0.981	1.015	-0.0021	0.0085	85934	401577	18	42526982	18	42526982	*	rs57032575	R	18	40106947	chr18:40106947	rs57032575	a	g	0.3416	0.0279	0.0067	3.133e-05	40106947	42526982	18	42526982	18	42526982	*	R	-0.247059	4.16418
18_42527788_T_A	rs1431836	18	42527788	T	A	-0.002	0.998	0.982	1.015	0.343	5	rs1431836	0.8147	18	42527788	A	T	0.343	0.998	0.982	1.015	-0.002	0.0085	85934	401577	18	42527788	18	42527788	*	rs1431836	W	18	40107753	chr18:40107753	rs1431836	a	t	0.3418	0.028	0.0067	2.934e-05	40107753	42527788	18	42527788	18	42527788	*	W	-0.235294	4.1791
18_42530027_A_T	rs4503884	18	42530027	A	T	0.0026	1.00301	0.982318	1.02354	0.1876	6	rs4503884	0.8054	18	42530027	A	T	0.8124	0.997	0.977	1.018	-0.0026	0.0104	85934	401577	18	42530027	18	42530027	*	rs4503884	W	18	40109992	chr18:40109992	rs4503884	a	t	0.808	-0.0405	0.0081	5.073e-07	40109992	42530027	18	42530027	18	42530027	*	W	0.25	-5
18_42530408_T_C	rs7506104	18	42530408	T	C	-0.0014	0.999001	0.982318	1.01523	0.3435	11	rs7506104	0.8677	18	42530408	T	C	0.6565	1.001	0.985	1.018	0.0014	0.0085	85934	401577	18	42530408	18	42530408	*	rs7506104	Y	18	40110373	chr18:40110373	rs7506104	t	c	0.6582	-0.0281	0.0067	2.748e-05	40110373	42530408	18	42530408	18	42530408	*	Y	-0.164706	-4.19403
18_42531362_C_G	rs4300738	18	42531362	C	G	-0.0017	0.998004	0.981354	1.01523	0.3434	6	rs4300738	0.8381	18	42531362	C	G	0.6566	1.002	0.985	1.019	0.0017	0.0085	85934	401577	18	42531362	18	42531362	*	rs4300738	S	18	40111327	chr18:40111327	rs4300738	c	g	0.6582	-0.0283	0.0067	2.408e-05	40111327	42531362	18	42531362	18	42531362	*	S	-0.2	-4.22388
18_42534520_G_A	rs72893596	18	42534520	G	A	0.0034	1.003	0.983	1.024	0.1849	10	rs72893596	0.7408	18	42534520	A	G	0.1849	1.003	0.983	1.024	0.0034	0.0104	85934	401577	18	42534520	18	42534520	*	rs72893596	R	18	40114485	chr18:40114485	rs72893596	a	g	0.1895	0.0381	0.0082	3.083e-06	40114485	42534520	18	42534520	18	42534520	*	R	0.326923	4.64634
18_42534908_C_G	rs4533372	18	42534908	C	G	0.0033	1.00301	0.983284	1.02354	0.1849	6	rs4533372	0.7489	18	42534908	C	G	0.8151	0.997	0.977	1.017	-0.0033	0.0104	85934	401577	18	42534908	18	42534908	*	rs4533372	S	18	40114873	chr18:40114873	rs4533372	c	g	0.8105	-0.0381	0.0082	3.083e-06	40114873	42534908	18	42534908	18	42534908	*	S	0.317308	-4.64634
18_42537826_G_T	rs1431835	18	42537826	G	T	-0.0025	0.998	0.981	1.014	0.3389	10	rs1431835	0.7717	18	42537826	T	G	0.3389	0.998	0.981	1.014	-0.0025	0.0086	85934	401577	18	42537826	18	42537826	*	rs1431835	K	18	40117791	chr18:40117791	rs1431835	t	g	0.3369	0.0281	0.0068	3.645e-05	40117791	42537826	18	42537826	18	42537826	*	K	-0.290698	4.13235
18_42539284_A_G	rs11875819	18	42539284	A	G	-0.0018	0.998004	0.981354	1.01523	0.3426	11	rs11875819	0.8353	18	42539284	A	G	0.6574	1.002	0.985	1.019	0.0018	0.0085	85934	401577	18	42539284	18	42539284	*	rs11875819	R	18	40119249	chr18:40119249	rs11875819	a	g	0.6585	-0.0282	0.0067	2.572e-05	40119249	42539284	18	42539284	18	42539284	*	R	-0.211765	-4.20896
18_42539552_G_A	rs4890402	18	42539552	G	A	-0.002	0.998	0.978	1.018	0.7916	10	rs4890402	0.8452	18	42539552	A	G	0.7916	0.998	0.978	1.018	-0.002	0.0101	85934	401577	18	42539552	18	42539552	*	rs4890402	R	18	40119517	chr18:40119517	rs4890402	a	g	0.7942	-0.0428	0.0079	5.027e-08	40119517	42539552	18	42539552	18	42539552	*	R	-0.19802	-5.41772
18_42540052_A_G	rs4890403	18	42540052	A	G	0.0024	1.002	0.985222	1.01937	0.6537	11	rs4890403	0.7797	18	42540052	A	G	0.3463	0.998	0.981	1.015	-0.0024	0.0086	85934	401577	18	42540052	18	42540052	*	rs4890403	R	18	40120017	chr18:40120017	rs4890403	a	g	0.3414	0.0282	0.0067	2.572e-05	40120017	42540052	18	42540052	18	42540052	*	R	0.27907	4.20896
18_42541093_C_T	rs6507479	18	42541093	C	T	-0.0022	0.998	0.978	1.018	0.7914	10	rs6507479	0.828	18	42541093	T	C	0.7914	0.998	0.978	1.018	-0.0022	0.01	85934	401577	18	42541093	18	42541093	*	rs6507479	Y	18	40121058	chr18:40121058	rs6507479	t	c	0.7941	-0.0428	0.0079	5.027e-08	40121058	42541093	18	42541093	18	42541093	*	Y	-0.22	-5.41772
18_42542125_G_T	rs8092758	18	42542125	G	T	0.0019	1.002	0.985	1.019	0.6539	10	rs8092758	0.823	18	42542125	T	G	0.6539	1.002	0.985	1.019	0.0019	0.0086	85934	401577	18	42542125	18	42542125	*	rs8092758	D	18	40122090	chr18:40122090	rs8092758	t	g	0.6586	-0.0282	0.0067	2.572e-05	40122090	42542125	18	42542125	18	42542125	*	D	0.22093	-4.20896
18_42542431_A_G	rs143630093	18	42542431	A	G	0.002	1.002	0.985222	1.01937	0.6539	11	rs143630093	0.814	18	42542431	A	G	0.3461	0.998	0.981	1.015	-0.002	0.0086	85934	401577	18	42542431	18	42542431	*	rs143630093	R	18	40122396	chr18:40122396	rs143630093	a	g	0.3383	0.0299	0.007	2.024e-05	40122396	42542431	18	42542431	18	42542431	*	R	0.232558	4.27143
18_42546177_G_A	rs10775472	18	42546177	G	A	0.0025	1.003	0.986	1.02	0.6534	10	rs10775472	0.7673	18	42546177	A	G	0.6534	1.003	0.986	1.02	0.0025	0.0086	85934	401577	18	42546177	18	42546177	*	rs10775472	R	18	40126142	chr18:40126142	rs10775472	a	g	0.6583	-0.0282	0.0067	2.572e-05	40126142	42546177	18	42546177	18	42546177	*	R	0.290698	-4.20896
18_42551304_C_T	rs4890404	18	42551304	C	T	-0.003	0.997	0.977	1.017	0.7919	10	rs4890404	0.7682	18	42551304	T	C	0.7919	0.997	0.977	1.017	-0.003	0.0101	85934	401577	18	42551304	18	42551304	*	rs4890404	Y	18	40131269	chr18:40131269	rs4890404	t	c	0.7942	-0.0427	0.0079	5.399e-08	40131269	42551304	18	42551304	18	42551304	*	Y	-0.29703	-5.40506
18_42552518_A_G	rs4243261	18	42552518	A	G	-0.0037	0.996016	0.978474	1.0142	0.7394	11	rs4243261	0.6869	18	42552518	A	G	0.2606	1.004	0.986	1.022	0.0037	0.0093	85934	401577	18	42552518	18	42552518	*	rs4243261	R	18	40132483	chr18:40132483	rs4243261	a	g	0.2586	0.0258	0.0073	0.0004313	40132483	42552518	18	42552518	18	42552518	*	R	-0.397849	3.53425
18_42554928_G_A	rs4274502	18	42554928	G	A	-0.0014	0.999	0.981	1.016	0.7087	10	rs4274502	0.8717	18	42554928	A	G	0.7087	0.999	0.981	1.016	-0.0014	0.009	85934	401577	18	42554928	18	42554928	*	rs4274502	R	18	40134893	chr18:40134893	rs4274502	a	g	0.7137	-0.0249	0.007	0.000386	40134893	42554928	18	42554928	18	42554928	*	R	-0.155556	-3.55714
18_42556071_A_G	rs12953789	18	42556071	A	G	-0.0013	0.999001	0.981354	1.01626	0.71	11	rs12953789	0.8821	18	42556071	A	G	0.29	1.001	0.984	1.019	0.0013	0.009	85934	401577	18	42556071	18	42556071	*	rs12953789	R	18	40136036	chr18:40136036	rs12953789	a	g	0.2857	0.0253	0.007	0.0003103	40136036	42556071	18	42556071	18	42556071	*	R	-0.144444	3.61429
18_42556382_G_A	rs7227825	18	42556382	G	A	-0.0012	0.999	0.981	1.017	0.7102	10	rs7227825	0.8899	18	42556382	A	G	0.7102	0.999	0.981	1.017	-0.0012	0.009	85934	401577	18	42556382	18	42556382	*	rs7227825	R	18	40136347	chr18:40136347	rs7227825	a	g	0.7142	-0.025	0.007	0.0003656	40136347	42556382	18	42556382	18	42556382	*	R	-0.133333	-3.57143
18_42556758_G_A	rs12955193	18	42556758	G	A	0.0004	1	0.983	1.018	0.7124	10	rs12955193	0.9625	18	42556758	A	G	0.7124	1	0.983	1.018	0.0004	0.009	85934	401577	18	42556758	18	42556758	*	rs12955193	R	18	40136723	chr18:40136723	rs12955193	a	g	0.7148	-0.025	0.0071	0.0004458	40136723	42556758	18	42556758	18	42556758	*	R	0.0444444	-3.52113
18_42557228_C_T	rs11663474	18	42557228	C	T	-0.0011	0.999	0.981	1.017	0.7104	10	rs11663474	0.9047	18	42557228	T	C	0.7104	0.999	0.981	1.017	-0.0011	0.009	85934	401577	18	42557228	18	42557228	*	rs11663474	Y	18	40137193	chr18:40137193	rs11663474	t	c	0.7142	-0.025	0.007	0.0003656	40137193	42557228	18	42557228	18	42557228	*	Y	-0.122222	-3.57143
18_42562025_A_C	rs12373388	18	42562025	A	C	-0.001	0.999001	0.981354	1.01729	0.7117	11	rs12373388	0.9083	18	42562025	A	C	0.2883	1.001	0.983	1.019	0.001	0.009	85934	401577	18	42562025	18	42562025	*	rs12373388	M	18	40141990	chr18:40141990	rs12373388	a	c	0.2848	0.026	0.0071	0.0002604	40141990	42562025	18	42562025	18	42562025	*	M	-0.111111	3.66197
18_42567706_G_A	rs7239883	18	42567706	G	A	-0.0005	1	0.983	1.016	0.6055	10	rs7239883	0.9554	18	42567706	A	G	0.6055	1	0.983	1.016	-0.0005	0.0083	85934	401577	18	42567706	18	42567706	*	rs7239883	D	18	40147671	chr18:40147671	rs7239883	a	g	0.6138	-0.0241	0.0066	0.0002586	40147671	42567706	18	42567706	18	42567706	*	D	-0.060241	-3.65152
18_42568916_T_C	rs4569374	18	42568916	T	C	0.0001	1	0.984252	1.01626	0.6081	11	rs4569374	0.9868	18	42568916	T	C	0.3919	1	0.984	1.016	-0.0001	0.0083	85934	401577	18	42568916	18	42568916	*	rs4569374	Y	18	40148881	chr18:40148881	rs4569374	t	c	0.3802	0.0251	0.0066	0.0001417	40148881	42568916	18	42568916	18	42568916	*	Y	0.0120482	3.80303
18_42571239_G_T	rs4289073	18	42571239	G	T	-0.0003	1	0.984	1.016	0.6067	10	rs4289073	0.9745	18	42571239	T	G	0.6067	1	0.984	1.016	-0.0003	0.0083	85934	401577	18	42571239	18	42571239	*	rs4289073	K	18	40151204	chr18:40151204	rs4289073	t	g	0.6183	-0.0248	0.0066	0.0001701	40151204	42571239	18	42571239	18	42571239	*	K	-0.0361446	-3.75758
18_42571479_C_T	rs4630637	18	42571479	C	T	-0.0013	0.999	0.981	1.016	0.7081	10	rs4630637	0.8867	18	42571479	T	C	0.7081	0.999	0.981	1.016	-0.0013	0.009	85934	401577	18	42571479	18	42571479	*	rs4630637	Y	18	40151444	chr18:40151444	rs4630637	t	c	0.7131	-0.0259	0.007	0.0002224	40151444	42571479	18	42571479	18	42571479	*	Y	-0.144444	-3.7
18_42572098_A_G	rs9951066	18	42572098	A	G	-0.0012	0.999001	0.981354	1.01626	0.7113	11	rs9951066	0.8936	18	42572098	A	G	0.2887	1.001	0.984	1.019	0.0012	0.009	85934	401577	18	42572098	18	42572098	*	rs9951066	R	18	40152063	chr18:40152063	rs9951066	a	g	0.285	0.0262	0.0071	0.0002333	40152063	42572098	18	42572098	18	42572098	*	R	-0.133333	3.69014
18_42573247_C_A	rs7506740	18	42573247	C	A	-0.0003	1	0.984	1.016	0.6066	10	rs7506740	0.9737	18	42573247	A	C	0.6066	1	0.984	1.016	-0.0003	0.0083	85934	401577	18	42573247	18	42573247	*	rs7506740	M	18	40153212	chr18:40153212	rs7506740	a	c	0.6182	-0.0246	0.0066	0.0001919	40153212	42573247	18	42573247	18	42573247	*	M	-0.0361446	-3.72727
18_42738175_A_G	rs117631167	18	42738175	A	G	0.0269	1.02775	0.983284	1.07411	0.0352	11	rs117631167	0.2335	18	42738175	A	G	0.9648	0.973	0.931	1.017	-0.0269	0.0225	85934	401577	18	42738175	18	42738175	*	rs117631167	R	18	40318140	chr18:40318140	rs117631167	a	g	0.9596	-0.0625	0.0169	0.0002092	40318140	42738175	18	42738175	18	42738175	*	R	1.19556	-3.69822
18_43073500_T_C	rs148111640	18	43073500	T	C	0.0215	1.02145	0.94162	1.10865	0.0107	11	rs148111640	0.6048	18	43073500	T	C	0.9893	0.979	0.902	1.062	-0.0215	0.0415	85630	399211	18	43073500	18	43073500	*	rs148111640	Y	18	40653465	chr18:40653465	rs148111640	t	c	0.99	-0.1421	0.0361	8.359e-05	40653465	43073500	18	43073500	18	43073500	*	Y	0.518072	-3.93629
18_43113154_A_G	rs4476257	18	43113154	A	G	0.0059	1.00604	0.990099	1.02249	0.4153	11	rs4476257	0.4732	18	43113154	A	G	0.5847	0.994	0.978	1.01	-0.0059	0.0083	85934	401577	18	43113154	18	43113154	*	rs4476257	R	18	40693119	chr18:40693119	rs4476257	a	g	0.5654	0.028	0.0065	1.608e-05	40693119	43113154	18	43113154	18	43113154	*	R	0.710843	4.30769
18_43114456_T_G	rs142204166	18	43114456	T	G	0.0144	1.0142	0.942507	1.0917	0.013	11	rs142204166	0.7007	18	43114456	T	G	0.987	0.986	0.916	1.061	-0.0144	0.0376	85630	399211	18	43114456	18	43114456	*	rs142204166	K	18	40694421	chr18:40694421	rs142204166	t	g	0.9884	-0.1207	0.0321	0.0001733	40694421	43114456	18	43114456	18	43114456	*	K	0.382979	-3.76012
18_43117375_G_T	rs4890428	18	43117375	G	T	0.0043	1.004	0.988	1.021	0.4198	10	rs4890428	0.6006	18	43117375	T	G	0.4198	1.004	0.988	1.021	0.0043	0.0082	85934	401577	18	43117375	18	43117375	*	rs4890428	K	18	40697340	chr18:40697340	rs4890428	t	g	0.4363	-0.0273	0.0065	2.605e-05	40697340	43117375	18	43117375	18	43117375	*	K	0.52439	-4.2
18_43117516_T_C	rs4890429	18	43117516	T	C	0.0009	1.001	0.983284	1.01937	0.2583	11	rs4890429	0.9183	18	43117516	T	C	0.7417	0.999	0.981	1.017	-0.0009	0.0093	85934	401577	18	43117516	18	43117516	*	rs4890429	Y	18	40697481	chr18:40697481	rs4890429	t	c	0.7324	0.0311	0.0072	1.671e-05	40697481	43117516	18	43117516	18	43117516	*	Y	0.0967742	4.31944
18_43117565_C_A	rs4890430	18	43117565	C	A	0.0058	1.006	0.99	1.022	0.415	10	rs4890430	0.4797	18	43117565	A	C	0.415	1.006	0.99	1.022	0.0058	0.0083	85934	401577	18	43117565	18	43117565	*	rs4890430	M	18	40697530	chr18:40697530	rs4890430	a	c	0.4347	-0.0277	0.0065	1.98e-05	40697530	43117565	18	43117565	18	43117565	*	M	0.698795	-4.26154
18_43118740_T_C	rs8085802	18	43118740	T	C	0.0045	1.00402	0.988142	1.02041	0.4198	11	rs8085802	0.5857	18	43118740	T	C	0.5802	0.996	0.98	1.012	-0.0045	0.0082	85934	401577	18	43118740	18	43118740	*	rs8085802	Y	18	40698705	chr18:40698705	rs8085802	t	c	0.5637	0.0271	0.0065	2.984e-05	40698705	43118740	18	43118740	18	43118740	*	Y	0.54878	4.16923
18_43120913_G_T	rs9646538	18	43120913	G	T	0.0005	1.001	0.984	1.017	0.3747	10	rs9646538	0.9499	18	43120913	T	G	0.3747	1.001	0.984	1.017	0.0005	0.0085	85934	401577	18	43120913	18	43120913	*	rs9646538	K	18	40700878	chr18:40700878	rs9646538	t	g	0.4064	-0.0269	0.0072	0.0001965	40700878	43120913	18	43120913	18	43120913	*	K	0.0588235	-3.73611
18_43121760_C_T	rs10163682	18	43121760	C	T	0.0025	1.003	0.987	1.019	0.4721	10	rs10163682	0.7575	18	43121760	T	C	0.4721	1.003	0.987	1.019	0.0025	0.0082	85934	401577	18	43121760	18	43121760	*	rs10163682	Y	18	40701725	chr18:40701725	rs10163682	t	c	0.4688	0.0269	0.0064	2.534e-05	40701725	43121760	18	43121760	18	43121760	*	Y	0.304878	4.20312
18_43122259_C_T	rs1518165	18	43122259	C	T	0.0057	1.006	0.989	1.022	0.4152	10	rs1518165	0.4883	18	43122259	T	C	0.4152	1.006	0.989	1.022	0.0057	0.0083	85934	401577	18	43122259	18	43122259	*	rs1518165	Y	18	40702224	chr18:40702224	rs1518165	t	c	0.4346	-0.0279	0.0065	1.724e-05	40702224	43122259	18	43122259	18	43122259	*	Y	0.686747	-4.29231
18_43122868_T_C	rs7242026	18	43122868	T	C	0.001	1.001	0.984252	1.01833	0.3632	11	rs7242026	0.9014	18	43122868	T	C	0.6368	0.999	0.982	1.016	-0.001	0.0085	85934	401577	18	43122868	18	43122868	*	rs7242026	Y	18	40702833	chr18:40702833	rs7242026	t	c	0.6186	0.028	0.0066	2.188e-05	40702833	43122868	18	43122868	18	43122868	*	Y	0.117647	4.24242
18_43123615_C_T	rs8083110	18	43123615	C	T	0.0048	1.005	0.989	1.021	0.4116	10	rs8083110	0.5581	18	43123615	T	C	0.4116	1.005	0.989	1.021	0.0048	0.0083	85934	401577	18	43123615	18	43123615	*	rs8083110	Y	18	40703580	chr18:40703580	rs8083110	t	c	0.4318	-0.0273	0.0065	2.605e-05	40703580	43123615	18	43123615	18	43123615	*	Y	0.578313	-4.2
18_43125577_A_C	rs1356505	18	43125577	A	C	0.0011	1.001	0.984252	1.01833	0.3627	11	rs1356505	0.8942	18	43125577	A	C	0.6373	0.999	0.982	1.016	-0.0011	0.0085	85934	401577	18	43125577	18	43125577	*	rs1356505	M	18	40705542	chr18:40705542	rs1356505	a	c	0.6187	0.0282	0.0066	1.91e-05	40705542	43125577	18	43125577	18	43125577	*	M	0.129412	4.27273
18_43125935_A_G	rs1518166	18	43125935	A	G	0.0013	1.001	0.985222	1.01833	0.3627	11	rs1518166	0.8807	18	43125935	A	G	0.6373	0.999	0.982	1.015	-0.0013	0.0085	85934	401577	18	43125935	18	43125935	*	rs1518166	R	18	40705900	chr18:40705900	rs1518166	a	g	0.6186	0.0283	0.0066	1.784e-05	40705900	43125935	18	43125935	18	43125935	*	R	0.152941	4.28788
18_43125959_C_G	rs1518167	18	43125959	C	G	0.0001	1	0.983284	1.01729	0.359	6	rs1518167	0.9917	18	43125959	C	G	0.641	1	0.983	1.017	-0.0001	0.0085	85934	401577	18	43125959	18	43125959	*	rs1518167	S	18	40705924	chr18:40705924	rs1518167	c	g	0.6214	0.0279	0.0066	2.34e-05	40705924	43125959	18	43125959	18	43125959	*	S	0.0117647	4.22727
18_43126104_C_T	rs1518168	18	43126104	C	T	0.0005	1.001	0.982	1.019	0.2576	10	rs1518168	0.9529	18	43126104	T	C	0.2576	1.001	0.982	1.019	0.0005	0.0093	85934	401577	18	43126104	18	43126104	*	rs1518168	Y	18	40706069	chr18:40706069	rs1518168	t	c	0.2667	-0.0307	0.0072	2.143e-05	40706069	43126104	18	43126104	18	43126104	*	Y	0.0537634	-4.26389
18_43127006_A_C	rs1401007	18	43127006	A	C	0.0004	1	0.984252	1.01729	0.3586	11	rs1401007	0.9616	18	43127006	A	C	0.6414	1	0.983	1.016	-0.0004	0.0085	85934	401577	18	43127006	18	43127006	*	rs1401007	M	18	40706971	chr18:40706971	rs1401007	a	c	0.6218	0.028	0.0066	2.188e-05	40706971	43127006	18	43127006	18	43127006	*	M	0.0470588	4.24242
18_43128073_T_C	rs1356506	18	43128073	T	C	0.0003	1	0.984252	1.01729	0.3586	11	rs1356506	0.972	18	43128073	T	C	0.6414	1	0.983	1.016	-0.0003	0.0085	85934	401577	18	43128073	18	43128073	*	rs1356506	Y	18	40708038	chr18:40708038	rs1356506	t	c	0.6218	0.028	0.0066	2.188e-05	40708038	43128073	18	43128073	18	43128073	*	Y	0.0352941	4.24242
18_43128940_T_C	rs1518170	18	43128940	T	C	0.0046	1.00503	0.988142	1.02041	0.42	11	rs1518170	0.5725	18	43128940	T	C	0.58	0.995	0.98	1.012	-0.0046	0.0082	85934	401577	18	43128940	18	43128940	*	rs1518170	Y	18	40708905	chr18:40708905	rs1518170	t	c	0.5634	0.0267	0.0064	2.909e-05	40708905	43128940	18	43128940	18	43128940	*	Y	0.560976	4.17188
18_43129365_A_G	rs1518171	18	43129365	A	G	0.0002	1	0.984252	1.01729	0.3664	11	rs1518171	0.9841	18	43129365	A	G	0.6336	1	0.983	1.016	-0.0002	0.0084	85934	401577	18	43129365	18	43129365	*	rs1518171	R	18	40709330	chr18:40709330	rs1518171	a	g	0.6175	0.0275	0.0066	3.059e-05	40709330	43129365	18	43129365	18	43129365	*	R	0.0238095	4.16667
18_43129761_T_A	rs1356508	18	43129761	T	A	-0.0003	1	0.983	1.016	0.3658	5	rs1356508	0.972	18	43129761	A	T	0.3658	1	0.983	1.016	-0.0003	0.0084	85934	401577	18	43129761	18	43129761	*	rs1356508	W	18	40709726	chr18:40709726	rs1356508	a	t	0.3822	-0.0277	0.0066	2.677e-05	40709726	43129761	18	43129761	18	43129761	*	W	-0.0357143	-4.19697
18_43130088_G_C	rs7244875	18	43130088	G	C	-0.0003	1	0.983	1.016	0.3658	5	rs7244875	0.9703	18	43130088	C	G	0.3658	1	0.983	1.016	-0.0003	0.0084	85934	401577	18	43130088	18	43130088	*	rs7244875	S	18	40710053	chr18:40710053	rs7244875	c	g	0.3822	-0.0277	0.0066	2.677e-05	40710053	43130088	18	43130088	18	43130088	*	S	-0.0357143	-4.19697
18_43130148_A_G	rs7244636	18	43130148	A	G	-0.0004	1	0.983284	1.01626	0.3658	11	rs7244636	0.9652	18	43130148	A	G	0.6342	1	0.984	1.017	0.0004	0.0084	85934	401577	18	43130148	18	43130148	*	rs7244636	R	18	40710113	chr18:40710113	rs7244636	a	g	0.6178	0.0277	0.0066	2.677e-05	40710113	43130148	18	43130148	18	43130148	*	R	-0.047619	4.19697
18_43130449_A_T	rs7245079	18	43130449	A	T	-0.0004	1	0.983284	1.01626	0.3658	6	rs7245079	0.9617	18	43130449	A	T	0.6342	1	0.984	1.017	0.0004	0.0084	85934	401577	18	43130449	18	43130449	*	rs7245079	W	18	40710414	chr18:40710414	rs7245079	a	t	0.6178	0.0277	0.0066	2.677e-05	40710414	43130449	18	43130449	18	43130449	*	W	-0.047619	4.19697
18_43130599_T_A	rs12454131	18	43130599	T	A	-0.0004	1	0.983	1.016	0.3657	5	rs12454131	0.96	18	43130599	A	T	0.3657	1	0.983	1.016	-0.0004	0.0084	85934	401577	18	43130599	18	43130599	*	rs12454131	W	18	40710564	chr18:40710564	rs12454131	a	t	0.3777	-0.0277	0.0068	4.698e-05	40710564	43130599	18	43130599	18	43130599	*	W	-0.047619	-4.07353
18_43130632_A_G	rs35735971	18	43130632	A	G	-0.0003	1	0.983284	1.01626	0.3657	11	rs35735971	0.9759	18	43130632	A	G	0.6343	1	0.984	1.017	0.0003	0.0084	85934	401577	18	43130632	18	43130632	*	rs35735971	R	18	40710597	chr18:40710597	rs35735971	a	g	0.6178	0.0277	0.0066	2.677e-05	40710597	43130632	18	43130632	18	43130632	*	R	-0.0357143	4.19697
18_43130735_A_G	rs16977316	18	43130735	A	G	-0.0002	1	0.983284	1.01626	0.367	11	rs16977316	0.982	18	43130735	A	G	0.633	1	0.984	1.017	0.0002	0.0084	85934	401577	18	43130735	18	43130735	*	rs16977316	R	18	40710700	chr18:40710700	rs16977316	a	g	0.6178	0.0276	0.0066	2.862e-05	40710700	43130735	18	43130735	18	43130735	*	R	-0.0238095	4.18182
18_43132381_C_T	rs4510113	18	43132381	C	T	-0.0007	0.999	0.983	1.016	0.3659	10	rs4510113	0.9299	18	43132381	T	C	0.3659	0.999	0.983	1.016	-0.0007	0.0084	85934	401577	18	43132381	18	43132381	*	rs4510113	Y	18	40712346	chr18:40712346	rs4510113	t	c	0.3822	-0.0275	0.0066	3.059e-05	40712346	43132381	18	43132381	18	43132381	*	Y	-0.0833333	-4.16667
18_43132495_C_T	rs4464164	18	43132495	C	T	-0.0008	0.999	0.983	1.016	0.3659	10	rs4464164	0.9263	18	43132495	T	C	0.3659	0.999	0.983	1.016	-0.0008	0.0084	85934	401577	18	43132495	18	43132495	*	rs4464164	Y	18	40712460	chr18:40712460	rs4464164	t	c	0.3821	-0.0275	0.0066	3.059e-05	40712460	43132495	18	43132495	18	43132495	*	Y	-0.0952381	-4.16667
18_43132511_T_G	rs4293465	18	43132511	T	G	0.004	1.00402	0.988142	1.02041	0.4195	11	rs4293465	0.6233	18	43132511	T	G	0.5805	0.996	0.98	1.012	-0.004	0.0082	85934	401577	18	43132511	18	43132511	*	rs4293465	K	18	40712476	chr18:40712476	rs4293465	t	g	0.5639	0.0268	0.0065	3.652e-05	40712476	43132511	18	43132511	18	43132511	*	K	0.487805	4.12308
18_43132764_T_C	rs1818647	18	43132764	T	C	-0.0007	0.999001	0.983284	1.01626	0.3659	11	rs1818647	0.9348	18	43132764	T	C	0.6341	1.001	0.984	1.017	0.0007	0.0084	85934	401577	18	43132764	18	43132764	*	rs1818647	Y	18	40712729	chr18:40712729	rs1818647	t	c	0.6177	0.0275	0.0066	3.059e-05	40712729	43132764	18	43132764	18	43132764	*	Y	-0.0833333	4.16667
18_43133615_C_T	rs6507516	18	43133615	C	T	0.004	1.004	0.988	1.02	0.4196	10	rs6507516	0.625	18	43133615	T	C	0.4196	1.004	0.988	1.02	0.004	0.0082	85934	401577	18	43133615	18	43133615	*	rs6507516	Y	18	40713580	chr18:40713580	rs6507516	t	c	0.4363	-0.0266	0.0064	3.116e-05	40713580	43133615	18	43133615	18	43133615	*	Y	0.487805	-4.15625
18_43134094_C_T	rs1356500	18	43134094	C	T	-0.0006	0.999	0.983	1.016	0.3659	10	rs1356500	0.9416	18	43134094	T	C	0.3659	0.999	0.983	1.016	-0.0006	0.0084	85934	401577	18	43134094	18	43134094	*	rs1356500	Y	18	40714059	chr18:40714059	rs1356500	t	c	0.3822	-0.0274	0.0066	3.269e-05	40714059	43134094	18	43134094	18	43134094	*	Y	-0.0714286	-4.15152
18_43134463_A_C	rs11082311	18	43134463	A	C	-0.0006	0.999001	0.983284	1.01626	0.3659	11	rs11082311	0.9399	18	43134463	A	C	0.6341	1.001	0.984	1.017	0.0006	0.0084	85934	401577	18	43134463	18	43134463	*	rs11082311	M	18	40714428	chr18:40714428	rs11082311	a	c	0.6178	0.0274	0.0066	3.269e-05	40714428	43134463	18	43134463	18	43134463	*	M	-0.0714286	4.15152
18_43134530_T_C	rs11082312	18	43134530	T	C	-0.0009	0.999001	0.982318	1.01523	0.366	11	rs11082312	0.9122	18	43134530	T	C	0.634	1.001	0.985	1.018	0.0009	0.0084	85934	401577	18	43134530	18	43134530	*	rs11082312	Y	18	40714495	chr18:40714495	rs11082312	t	c	0.6178	0.0274	0.0066	3.269e-05	40714495	43134530	18	43134530	18	43134530	*	Y	-0.107143	4.15152
18_43135420_A_G	rs11876609	18	43135420	A	G	-0.0006	0.999001	0.983284	1.01626	0.3659	11	rs11876609	0.9452	18	43135420	A	G	0.6341	1.001	0.984	1.017	0.0006	0.0084	85934	401577	18	43135420	18	43135420	*	rs11876609	R	18	40715385	chr18:40715385	rs11876609	a	g	0.6178	0.0275	0.0066	3.059e-05	40715385	43135420	18	43135420	18	43135420	*	R	-0.0714286	4.16667
18_43135572_A_G	rs16977323	18	43135572	A	G	-0.0006	0.999001	0.983284	1.01626	0.3659	11	rs16977323	0.9411	18	43135572	A	G	0.6341	1.001	0.984	1.017	0.0006	0.0084	85934	401577	18	43135572	18	43135572	*	rs16977323	R	18	40715537	chr18:40715537	rs16977323	a	g	0.6177	0.0274	0.0066	3.269e-05	40715537	43135572	18	43135572	18	43135572	*	R	-0.0714286	4.15152
18_43135912_T_C	rs4890432	18	43135912	T	C	-0.0006	0.999001	0.983284	1.01626	0.366	11	rs4890432	0.9405	18	43135912	T	C	0.634	1.001	0.984	1.017	0.0006	0.0084	85934	401577	18	43135912	18	43135912	*	rs4890432	Y	18	40715877	chr18:40715877	rs4890432	t	c	0.6178	0.0275	0.0066	3.059e-05	40715877	43135912	18	43135912	18	43135912	*	Y	-0.0714286	4.16667
18_43136788_T_G	rs1400998	18	43136788	T	G	0.0042	1.00402	0.988142	1.02041	0.4194	11	rs1400998	0.6132	18	43136788	T	G	0.5806	0.996	0.98	1.012	-0.0042	0.0082	85934	401577	18	43136788	18	43136788	*	rs1400998	K	18	40716753	chr18:40716753	rs1400998	t	g	0.5637	0.0265	0.0064	3.337e-05	40716753	43136788	18	43136788	18	43136788	*	K	0.512195	4.14062
18_43137402_T_C	rs1400995	18	43137402	T	C	-0.0012	0.999001	0.982318	1.01523	0.3659	11	rs1400995	0.883	18	43137402	T	C	0.6341	1.001	0.985	1.018	0.0012	0.0084	85934	401577	18	43137402	18	43137402	*	rs1400995	Y	18	40717367	chr18:40717367	rs1400995	t	c	0.6179	0.0275	0.0066	3.059e-05	40717367	43137402	18	43137402	18	43137402	*	Y	-0.142857	4.16667
18_43137775_T_C	rs1356499	18	43137775	T	C	0.0039	1.00402	0.988142	1.02041	0.4189	11	rs1356499	0.6337	18	43137775	T	C	0.5811	0.996	0.98	1.012	-0.0039	0.0082	85934	401577	18	43137775	18	43137775	*	rs1356499	Y	18	40717740	chr18:40717740	rs1356499	t	c	0.5642	0.0263	0.0065	5.091e-05	40717740	43137775	18	43137775	18	43137775	*	Y	0.47561	4.04615
18_43137984_T_C	rs8089236	18	43137984	T	C	-0.0004	1	0.981354	1.01729	0.2651	11	rs8089236	0.9656	18	43137984	T	C	0.7349	1	0.983	1.019	0.0004	0.0092	85934	401577	18	43137984	18	43137984	*	rs8089236	Y	18	40717949	chr18:40717949	rs8089236	t	c	0.73	0.0295	0.0072	4.439e-05	40717949	43137984	18	43137984	18	43137984	*	Y	-0.0434783	4.09722
18_43138934_T_G	rs1518145	18	43138934	T	G	0.0039	1.00402	0.988142	1.02041	0.4189	11	rs1518145	0.6372	18	43138934	T	G	0.5811	0.996	0.98	1.012	-0.0039	0.0082	85934	401577	18	43138934	18	43138934	*	rs1518145	K	18	40718899	chr18:40718899	rs1518145	t	g	0.5643	0.0262	0.0065	5.437e-05	40718899	43138934	18	43138934	18	43138934	*	K	0.47561	4.03077
18_43139399_G_A	rs1829324	18	43139399	G	A	-0.001	0.999	0.983	1.016	0.3655	10	rs1829324	0.9054	18	43139399	A	G	0.3655	0.999	0.983	1.016	-0.001	0.0084	85934	401577	18	43139399	18	43139399	*	rs1829324	R	18	40719364	chr18:40719364	rs1829324	a	g	0.3816	-0.027	0.0066	4.254e-05	40719364	43139399	18	43139399	18	43139399	*	R	-0.119048	-4.09091
18_43139531_A_C	rs4407138	18	43139531	A	C	-0.001	0.999001	0.982318	1.01523	0.3655	11	rs4407138	0.9074	18	43139531	A	C	0.6345	1.001	0.985	1.018	0.001	0.0084	85934	401577	18	43139531	18	43139531	*	rs4407138	M	18	40719496	chr18:40719496	rs4407138	a	c	0.6184	0.027	0.0066	4.254e-05	40719496	43139531	18	43139531	18	43139531	*	M	-0.119048	4.09091
18_43139797_C_A	rs62090520	18	43139797	C	A	-0.0003	1	0.983	1.016	0.3581	10	rs62090520	0.9732	18	43139797	A	C	0.3581	1	0.983	1.016	-0.0003	0.0085	85934	401577	18	43139797	18	43139797	*	rs62090520	M	18	40719762	chr18:40719762	rs62090520	a	c	0.3779	-0.0274	0.0066	3.269e-05	40719762	43139797	18	43139797	18	43139797	*	M	-0.0352941	-4.15152
18_43139839_C_T	rs62090521	18	43139839	C	T	-0.0003	1	0.983	1.016	0.3581	10	rs62090521	0.9682	18	43139839	T	C	0.3581	1	0.983	1.016	-0.0003	0.0085	85934	401577	18	43139839	18	43139839	*	rs62090521	Y	18	40719804	chr18:40719804	rs62090521	t	c	0.3779	-0.0274	0.0066	3.269e-05	40719804	43139839	18	43139839	18	43139839	*	Y	-0.0352941	-4.15152
18_43139847_G_A	rs6507518	18	43139847	G	A	-0.001	0.999	0.983	1.016	0.3655	10	rs6507518	0.9045	18	43139847	A	G	0.3655	0.999	0.983	1.016	-0.001	0.0084	85934	401577	18	43139847	18	43139847	*	rs6507518	D	18	40719812	chr18:40719812	rs6507518	a	g	0.3816	-0.027	0.0066	4.254e-05	40719812	43139847	18	43139847	18	43139847	*	D	-0.119048	-4.09091
18_43140381_A_G	rs4408619	18	43140381	A	G	0.004	1.00402	0.988142	1.02041	0.4187	11	rs4408619	0.6255	18	43140381	A	G	0.5813	0.996	0.98	1.012	-0.004	0.0082	85934	401577	18	43140381	18	43140381	*	rs4408619	R	18	40720346	chr18:40720346	rs4408619	a	g	0.5644	0.0262	0.0065	5.437e-05	40720346	43140381	18	43140381	18	43140381	*	R	0.487805	4.03077
18_43140726_A_G	rs8098753	18	43140726	A	G	-0.0008	0.999001	0.983284	1.01626	0.3654	11	rs8098753	0.92	18	43140726	A	G	0.6346	1.001	0.984	1.017	0.0008	0.0084	85934	401577	18	43140726	18	43140726	*	rs8098753	R	18	40720691	chr18:40720691	rs8098753	a	g	0.6184	0.027	0.0066	4.254e-05	40720691	43140726	18	43140726	18	43140726	*	R	-0.0952381	4.09091
18_43141165_A_G	rs1518144	18	43141165	A	G	0.0039	1.00402	0.988142	1.02041	0.4189	11	rs1518144	0.6392	18	43141165	A	G	0.5811	0.996	0.98	1.012	-0.0039	0.0082	85934	401577	18	43141165	18	43141165	*	rs1518144	R	18	40721130	chr18:40721130	rs1518144	a	g	0.5643	0.0262	0.0065	5.437e-05	40721130	43141165	18	43141165	18	43141165	*	R	0.47561	4.03077
18_43141211_G_A	rs1518143	18	43141211	G	A	-0.0009	0.999	0.983	1.016	0.3655	10	rs1518143	0.9177	18	43141211	A	G	0.3655	0.999	0.983	1.016	-0.0009	0.0084	85934	401577	18	43141211	18	43141211	*	rs1518143	R	18	40721176	chr18:40721176	rs1518143	a	g	0.3816	-0.027	0.0066	4.254e-05	40721176	43141211	18	43141211	18	43141211	*	R	-0.107143	-4.09091
18_43141525_G_A	rs1518142	18	43141525	G	A	0.0039	1.004	0.988	1.02	0.4191	10	rs1518142	0.6336	18	43141525	A	G	0.4191	1.004	0.988	1.02	0.0039	0.0082	85934	401577	18	43141525	18	43141525	*	rs1518142	R	18	40721490	chr18:40721490	rs1518142	a	g	0.4357	-0.0261	0.0065	5.805e-05	40721490	43141525	18	43141525	18	43141525	*	R	0.47561	-4.01538
18_43142113_A_C	rs4890248	18	43142113	A	C	-0.0008	0.999001	0.983284	1.01626	0.3656	11	rs4890248	0.9252	18	43142113	A	C	0.6344	1.001	0.984	1.017	0.0008	0.0084	85934	401577	18	43142113	18	43142113	*	rs4890248	M	18	40722078	chr18:40722078	rs4890248	a	c	0.6184	0.027	0.0066	4.254e-05	40722078	43142113	18	43142113	18	43142113	*	M	-0.0952381	4.09091
18_43142930_G_A	rs9945084	18	43142930	G	A	-0.0009	0.999	0.983	1.016	0.3654	10	rs9945084	0.914	18	43142930	A	G	0.3654	0.999	0.983	1.016	-0.0009	0.0084	85934	401577	18	43142930	18	43142930	*	rs9945084	R	18	40722895	chr18:40722895	rs9945084	a	g	0.3817	-0.0271	0.0066	3.984e-05	40722895	43142930	18	43142930	18	43142930	*	R	-0.107143	-4.10606
18_43143258_G_A	rs1518141	18	43143258	G	A	-0.001	0.999	0.983	1.016	0.3654	10	rs1518141	0.9085	18	43143258	A	G	0.3654	0.999	0.983	1.016	-0.001	0.0084	85934	401577	18	43143258	18	43143258	*	rs1518141	R	18	40723223	chr18:40723223	rs1518141	a	g	0.3816	-0.027	0.0066	4.254e-05	40723223	43143258	18	43143258	18	43143258	*	R	-0.119048	-4.09091
18_43143614_C_T	rs4890434	18	43143614	C	T	-0.001	0.999	0.983	1.016	0.3654	10	rs4890434	0.9081	18	43143614	T	C	0.3654	0.999	0.983	1.016	-0.001	0.0084	85934	401577	18	43143614	18	43143614	*	rs4890434	Y	18	40723579	chr18:40723579	rs4890434	t	c	0.3816	-0.0271	0.0066	3.984e-05	40723579	43143614	18	43143614	18	43143614	*	Y	-0.119048	-4.10606
18_43143705_C_T	rs4890249	18	43143705	C	T	-0.0009	0.999	0.983	1.016	0.3654	10	rs4890249	0.9134	18	43143705	T	C	0.3654	0.999	0.983	1.016	-0.0009	0.0084	85934	401577	18	43143705	18	43143705	*	rs4890249	Y	18	40723670	chr18:40723670	rs4890249	t	c	0.3816	-0.0271	0.0066	3.984e-05	40723670	43143705	18	43143705	18	43143705	*	Y	-0.107143	-4.10606
18_43145190_G_A	rs4890435	18	43145190	G	A	-0.001	0.999	0.983	1.016	0.3654	10	rs4890435	0.9097	18	43145190	A	G	0.3654	0.999	0.983	1.016	-0.001	0.0084	85934	401577	18	43145190	18	43145190	*	rs4890435	R	18	40725155	chr18:40725155	rs4890435	a	g	0.3816	-0.027	0.0066	4.254e-05	40725155	43145190	18	43145190	18	43145190	*	R	-0.119048	-4.09091
18_43145430_A_G	rs1878680	18	43145430	A	G	-0.0009	0.999001	0.982318	1.01523	0.3656	11	rs1878680	0.9136	18	43145430	A	G	0.6344	1.001	0.985	1.018	0.0009	0.0084	85934	401577	18	43145430	18	43145430	*	rs1878680	D	18	40725395	chr18:40725395	rs1878680	a	g	0.6182	0.0271	0.0066	3.984e-05	40725395	43145430	18	43145430	18	43145430	*	D	-0.107143	4.10606
18_43146581_T_C	rs1518154	18	43146581	T	C	-0.0019	0.998004	0.981354	1.0142	0.3646	11	rs1518154	0.8235	18	43146581	T	C	0.6354	1.002	0.986	1.019	0.0019	0.0084	85934	401577	18	43146581	18	43146581	*	rs1518154	Y	18	40726546	chr18:40726546	rs1518154	t	c	0.6187	0.0268	0.0066	4.846e-05	40726546	43146581	18	43146581	18	43146581	*	Y	-0.22619	4.06061
18_43147096_G_A	rs4890436	18	43147096	G	A	-0.0007	0.999	0.983	1.016	0.3654	10	rs4890436	0.9329	18	43147096	A	G	0.3654	0.999	0.983	1.016	-0.0007	0.0084	85934	401577	18	43147096	18	43147096	*	rs4890436	R	18	40727061	chr18:40727061	rs4890436	a	g	0.3816	-0.0271	0.0066	3.984e-05	40727061	43147096	18	43147096	18	43147096	*	R	-0.0833333	-4.10606
18_43147119_G_A	rs1518153	18	43147119	G	A	-0.0007	0.999	0.983	1.016	0.3654	10	rs1518153	0.93	18	43147119	A	G	0.3654	0.999	0.983	1.016	-0.0007	0.0084	85934	401577	18	43147119	18	43147119	*	rs1518153	R	18	40727084	chr18:40727084	rs1518153	a	g	0.3816	-0.0271	0.0066	3.984e-05	40727084	43147119	18	43147119	18	43147119	*	R	-0.0833333	-4.10606
18_43147235_G_A	rs1518152	18	43147235	G	A	0.0041	1.004	0.988	1.02	0.4188	10	rs1518152	0.6176	18	43147235	A	G	0.4188	1.004	0.988	1.02	0.0041	0.0082	85934	401577	18	43147235	18	43147235	*	rs1518152	R	18	40727200	chr18:40727200	rs1518152	a	g	0.4357	-0.0261	0.0065	5.805e-05	40727200	43147235	18	43147235	18	43147235	*	R	0.5	-4.01538
18_43147645_C_A	rs1356502	18	43147645	C	A	-0.0008	0.999	0.983	1.016	0.3654	10	rs1356502	0.9243	18	43147645	A	C	0.3654	0.999	0.983	1.016	-0.0008	0.0084	85934	401577	18	43147645	18	43147645	*	rs1356502	M	18	40727610	chr18:40727610	rs1356502	a	c	0.3816	-0.0271	0.0066	3.984e-05	40727610	43147645	18	43147645	18	43147645	*	M	-0.0952381	-4.10606
18_43147741_G_A	rs1401003	18	43147741	G	A	0.0041	1.004	0.988	1.02	0.4189	10	rs1401003	0.6205	18	43147741	A	G	0.4189	1.004	0.988	1.02	0.0041	0.0082	85934	401577	18	43147741	18	43147741	*	rs1401003	R	18	40727706	chr18:40727706	rs1401003	a	g	0.4357	-0.0261	0.0065	5.805e-05	40727706	43147741	18	43147741	18	43147741	*	R	0.5	-4.01538
18_43148047_G_A	rs1401001	18	43148047	G	A	-0.0009	0.999	0.983	1.016	0.3654	10	rs1401001	0.9195	18	43148047	A	G	0.3654	0.999	0.983	1.016	-0.0009	0.0084	85934	401577	18	43148047	18	43148047	*	rs1401001	R	18	40728012	chr18:40728012	rs1401001	a	g	0.3816	-0.0272	0.0066	3.731e-05	40728012	43148047	18	43148047	18	43148047	*	R	-0.107143	-4.12121
18_43148177_G_A	rs4890437	18	43148177	G	A	-0.0009	0.999	0.983	1.016	0.3655	10	rs4890437	0.9119	18	43148177	A	G	0.3655	0.999	0.983	1.016	-0.0009	0.0084	85934	401577	18	43148177	18	43148177	*	rs4890437	R	18	40728142	chr18:40728142	rs4890437	a	g	0.3772	-0.0273	0.0068	6.037e-05	40728142	43148177	18	43148177	18	43148177	*	R	-0.107143	-4.01471
18_43148195_A_C	rs4890438	18	43148195	A	C	-0.0009	0.999001	0.982318	1.01523	0.3654	11	rs4890438	0.9178	18	43148195	A	C	0.6346	1.001	0.985	1.018	0.0009	0.0084	85934	401577	18	43148195	18	43148195	*	rs4890438	M	18	40728160	chr18:40728160	rs4890438	a	c	0.6228	0.0273	0.0068	6.037e-05	40728160	43148195	18	43148195	18	43148195	*	M	-0.107143	4.01471
18_43148809_G_A	rs1356501	18	43148809	G	A	-0.0009	0.999	0.983	1.016	0.3654	10	rs1356501	0.9197	18	43148809	A	G	0.3654	0.999	0.983	1.016	-0.0009	0.0084	85934	401577	18	43148809	18	43148809	*	rs1356501	R	18	40728774	chr18:40728774	rs1356501	a	g	0.3817	-0.0271	0.0066	3.984e-05	40728774	43148809	18	43148809	18	43148809	*	R	-0.107143	-4.10606
18_43149198_G_A	rs67937375	18	43149198	G	A	-0.0007	0.999	0.983	1.016	0.3661	10	rs67937375	0.9302	18	43149198	A	G	0.3661	0.999	0.983	1.016	-0.0007	0.0084	85934	401577	18	43149198	18	43149198	*	rs67937375	R	18	40729163	chr18:40729163	rs67937375	a	g	0.3821	-0.0269	0.0066	4.541e-05	40729163	43149198	18	43149198	18	43149198	*	R	-0.0833333	-4.07576
18_43149705_A_G	rs1401000	18	43149705	A	G	-0.0019	0.998004	0.981354	1.0142	0.3644	11	rs1401000	0.8264	18	43149705	A	G	0.6356	1.002	0.986	1.019	0.0019	0.0084	85934	401577	18	43149705	18	43149705	*	rs1401000	R	18	40729670	chr18:40729670	rs1401000	a	g	0.6187	0.0269	0.0066	4.541e-05	40729670	43149705	18	43149705	18	43149705	*	R	-0.22619	4.07576
18_43150260_T_C	rs6507519	18	43150260	T	C	0.004	1.00402	0.988142	1.02041	0.4188	11	rs6507519	0.6281	18	43150260	T	C	0.5812	0.996	0.98	1.012	-0.004	0.0082	85934	401577	18	43150260	18	43150260	*	rs6507519	Y	18	40730225	chr18:40730225	rs6507519	t	c	0.5643	0.0262	0.0065	5.437e-05	40730225	43150260	18	43150260	18	43150260	*	Y	0.487805	4.03077
18_43150320_C_T	rs1878678	18	43150320	C	T	-0.0009	0.999	0.983	1.016	0.3654	10	rs1878678	0.9194	18	43150320	T	C	0.3654	0.999	0.983	1.016	-0.0009	0.0084	85934	401577	18	43150320	18	43150320	*	rs1878678	Y	18	40730285	chr18:40730285	rs1878678	t	c	0.3816	-0.0271	0.0066	3.984e-05	40730285	43150320	18	43150320	18	43150320	*	Y	-0.107143	-4.10606
18_43150480_G_A	rs1878677	18	43150480	G	A	-0.0009	0.999	0.983	1.016	0.3655	10	rs1878677	0.9153	18	43150480	A	G	0.3655	0.999	0.983	1.016	-0.0009	0.0084	85934	401577	18	43150480	18	43150480	*	rs1878677	R	18	40730445	chr18:40730445	rs1878677	a	g	0.3816	-0.0271	0.0066	3.984e-05	40730445	43150480	18	43150480	18	43150480	*	R	-0.107143	-4.10606
18_43150544_C_T	rs16977339	18	43150544	C	T	0.0004	1	0.982	1.019	0.2561	10	rs16977339	0.9645	18	43150544	T	C	0.2561	1	0.982	1.019	0.0004	0.0093	85934	401577	18	43150544	18	43150544	*	rs16977339	Y	18	40730509	chr18:40730509	rs16977339	t	c	0.2659	-0.0305	0.0072	2.424e-05	40730509	43150544	18	43150544	18	43150544	*	Y	0.0430108	-4.23611
18_43150670_A_G	rs1878676	18	43150670	A	G	0.004	1.00402	0.988142	1.02041	0.4188	11	rs1878676	0.6292	18	43150670	A	G	0.5812	0.996	0.98	1.012	-0.004	0.0082	85934	401577	18	43150670	18	43150670	*	rs1878676	R	18	40730635	chr18:40730635	rs1878676	a	g	0.5643	0.0261	0.0065	5.805e-05	40730635	43150670	18	43150670	18	43150670	*	R	0.487805	4.01538
18_43151320_G_A	rs11082313	18	43151320	G	A	0.0037	1.004	0.988	1.02	0.4725	10	rs11082313	0.6515	18	43151320	A	G	0.4725	1.004	0.988	1.02	0.0037	0.0082	85934	401577	18	43151320	18	43151320	*	rs11082313	R	18	40731285	chr18:40731285	rs11082313	a	g	0.4702	0.026	0.0064	4.684e-05	40731285	43151320	18	43151320	18	43151320	*	R	0.45122	4.0625
18_43151892_C_A	rs1518151	18	43151892	C	A	-0.0018	0.998	0.982	1.015	0.3645	10	rs1518151	0.8312	18	43151892	A	C	0.3645	0.998	0.982	1.015	-0.0018	0.0084	85934	401577	18	43151892	18	43151892	*	rs1518151	M	18	40731857	chr18:40731857	rs1518151	a	c	0.3813	-0.0268	0.0066	4.846e-05	40731857	43151892	18	43151892	18	43151892	*	M	-0.214286	-4.06061
18_43151917_T_C	rs1518150	18	43151917	T	C	-0.0009	0.999001	0.982318	1.01523	0.3654	11	rs1518150	0.9131	18	43151917	T	C	0.6346	1.001	0.985	1.018	0.0009	0.0084	85934	401577	18	43151917	18	43151917	*	rs1518150	Y	18	40731882	chr18:40731882	rs1518150	t	c	0.6184	0.0271	0.0066	3.984e-05	40731882	43151917	18	43151917	18	43151917	*	Y	-0.107143	4.10606
18_43151965_T_A	rs28548070	18	43151965	T	A	-0.0008	0.999	0.983	1.016	0.3654	5	rs28548070	0.921	18	43151965	A	T	0.3654	0.999	0.983	1.016	-0.0008	0.0084	85934	401577	18	43151965	18	43151965	*	rs28548070	W	18	40731930	chr18:40731930	rs28548070	a	t	0.3816	-0.0271	0.0066	3.984e-05	40731930	43151965	18	43151965	18	43151965	*	W	-0.0952381	-4.10606
18_43151970_C_T	rs62092067	18	43151970	C	T	0.0006	1.001	0.983	1.019	0.256	10	rs62092067	0.9515	18	43151970	T	C	0.256	1.001	0.983	1.019	0.0006	0.0093	85934	401577	18	43151970	18	43151970	*	rs62092067	Y	18	40731935	chr18:40731935	rs62092067	t	c	0.2659	-0.0305	0.0072	2.424e-05	40731935	43151970	18	43151970	18	43151970	*	Y	0.0645161	-4.23611
18_43152036_G_A	rs28622320	18	43152036	G	A	0.0042	1.004	0.988	1.02	0.4187	10	rs28622320	0.6098	18	43152036	A	G	0.4187	1.004	0.988	1.02	0.0042	0.0082	85934	401577	18	43152036	18	43152036	*	rs28622320	R	18	40732001	chr18:40732001	rs28622320	a	g	0.4357	-0.0263	0.0065	5.091e-05	40732001	43152036	18	43152036	18	43152036	*	R	0.512195	-4.04615
18_43152089_C_T	rs1518149	18	43152089	C	T	-0.0019	0.998	0.982	1.015	0.3644	10	rs1518149	0.8222	18	43152089	T	C	0.3644	0.998	0.982	1.015	-0.0019	0.0084	85934	401577	18	43152089	18	43152089	*	rs1518149	H	18	40732054	chr18:40732054	rs1518149	t	c	0.3813	-0.0268	0.0066	4.846e-05	40732054	43152089	18	43152089	18	43152089	*	H	-0.22619	-4.06061
18_43152095_A_G	rs28454476	18	43152095	A	G	-0.0019	0.998004	0.981354	1.0142	0.3644	11	rs28454476	0.82	18	43152095	A	G	0.6356	1.002	0.986	1.019	0.0019	0.0084	85934	401577	18	43152095	18	43152095	*	rs28454476	V	18	40732060	chr18:40732060	rs28454476	a	g	0.6187	0.0268	0.0066	4.846e-05	40732060	43152095	18	43152095	18	43152095	*	V	-0.22619	4.06061
18_43152621_G_A	rs4890439	18	43152621	G	A	-0.0016	0.998	0.982	1.015	0.3671	10	rs4890439	0.846	18	43152621	A	G	0.3671	0.998	0.982	1.015	-0.0016	0.0084	85934	401577	18	43152621	18	43152621	*	rs4890439	R	18	40732586	chr18:40732586	rs4890439	a	g	0.3837	-0.0264	0.0066	6.274e-05	40732586	43152621	18	43152621	18	43152621	*	R	-0.190476	-4
18_43152780_G_A	rs8089011	18	43152780	G	A	-0.0015	0.999	0.982	1.015	0.3671	10	rs8089011	0.8623	18	43152780	A	G	0.3671	0.999	0.982	1.015	-0.0015	0.0084	85934	401577	18	43152780	18	43152780	*	rs8089011	R	18	40732745	chr18:40732745	rs8089011	a	g	0.3836	-0.0264	0.0066	6.274e-05	40732745	43152780	18	43152780	18	43152780	*	R	-0.178571	-4
18_43152784_C_A	rs8088746	18	43152784	C	A	0.0034	1.003	0.987	1.02	0.4205	10	rs8088746	0.6766	18	43152784	A	C	0.4205	1.003	0.987	1.02	0.0034	0.0082	85934	401577	18	43152784	18	43152784	*	rs8088746	H	18	40732749	chr18:40732749	rs8088746	a	c	0.4376	-0.0255	0.0064	6.536e-05	40732749	43152784	18	43152784	18	43152784	*	H	0.414634	-3.98437
18_43153213_T_C	rs1518148	18	43153213	T	C	0.0035	1.00301	0.987167	1.01937	0.4204	11	rs1518148	0.6731	18	43153213	T	C	0.5796	0.997	0.981	1.013	-0.0035	0.0082	85934	401577	18	43153213	18	43153213	*	rs1518148	Y	18	40733178	chr18:40733178	rs1518148	t	c	0.5624	0.0256	0.0064	6.117e-05	40733178	43153213	18	43153213	18	43153213	*	Y	0.426829	4
18_43153282_G_A	rs1518147	18	43153282	G	A	-0.0014	0.999	0.982	1.015	0.3671	10	rs1518147	0.8669	18	43153282	A	G	0.3671	0.999	0.982	1.015	-0.0014	0.0084	85934	401577	18	43153282	18	43153282	*	rs1518147	R	18	40733247	chr18:40733247	rs1518147	a	g	0.3836	-0.0264	0.0066	6.274e-05	40733247	43153282	18	43153282	18	43153282	*	R	-0.166667	-4
18_43153847_A_G	rs918816	18	43153847	A	G	-0.0025	0.997009	0.981354	1.0142	0.3661	11	rs918816	0.771	18	43153847	A	G	0.6339	1.003	0.986	1.019	0.0025	0.0084	85934	401577	18	43153847	18	43153847	*	rs918816	R	18	40733812	chr18:40733812	rs918816	a	g	0.6167	0.0262	0.0066	7.129e-05	40733812	43153847	18	43153847	18	43153847	*	R	-0.297619	3.9697
18_43154204_G_C	rs118140541	18	43154204	G	C	0.0081	1.008	0.931	1.092	0.0112	5	rs118140541	0.8422	18	43154204	C	G	0.0112	1.008	0.931	1.092	0.0081	0.0408	85630	399211	18	43154204	18	43154204	*	rs118140541	S	18	40734169	chr18:40734169	rs118140541	c	g	0.0104	0.1322	0.0354	0.0001873	40734169	43154204	18	43154204	18	43154204	*	S	0.198529	3.73446
18_43154760_A_G	rs28597806	18	43154760	A	G	-0.0014	0.999001	0.982318	1.01523	0.3671	11	rs28597806	0.8664	18	43154760	A	G	0.6329	1.001	0.985	1.018	0.0014	0.0084	85934	401577	18	43154760	18	43154760	*	rs28597806	R	18	40734725	chr18:40734725	rs28597806	a	g	0.6165	0.0264	0.0066	6.274e-05	40734725	43154760	18	43154760	18	43154760	*	R	-0.166667	4
18_43154881_A_G	rs59682278	18	43154881	A	G	-0.0015	0.998004	0.982318	1.01523	0.3671	11	rs59682278	0.8595	18	43154881	A	G	0.6329	1.002	0.985	1.018	0.0015	0.0084	85934	401577	18	43154881	18	43154881	*	rs59682278	R	18	40734846	chr18:40734846	rs59682278	a	g	0.6164	0.0265	0.0066	5.884e-05	40734846	43154881	18	43154881	18	43154881	*	R	-0.178571	4.01515
18_43155281_C_T	rs4890250	18	43155281	C	T	-0.0015	0.999	0.982	1.015	0.3671	10	rs4890250	0.8635	18	43155281	T	C	0.3671	0.999	0.982	1.015	-0.0015	0.0084	85934	401577	18	43155281	18	43155281	*	rs4890250	Y	18	40735246	chr18:40735246	rs4890250	t	c	0.3836	-0.0265	0.0066	5.884e-05	40735246	43155281	18	43155281	18	43155281	*	Y	-0.178571	-4.01515
18_43155387_G_A	rs8085793	18	43155387	G	A	-0.0015	0.999	0.982	1.015	0.3671	10	rs8085793	0.8632	18	43155387	A	G	0.3671	0.999	0.982	1.015	-0.0015	0.0084	85934	401577	18	43155387	18	43155387	*	rs8085793	R	18	40735352	chr18:40735352	rs8085793	a	g	0.3836	-0.0265	0.0066	5.884e-05	40735352	43155387	18	43155387	18	43155387	*	R	-0.178571	-4.01515
18_43155566_G_A	rs62092069	18	43155566	G	A	-0.0009	0.999	0.983	1.016	0.3597	10	rs62092069	0.914	18	43155566	A	G	0.3597	0.999	0.983	1.016	-0.0009	0.0085	85934	401577	18	43155566	18	43155566	*	rs62092069	R	18	40735531	chr18:40735531	rs62092069	a	g	0.3798	-0.0265	0.0066	5.884e-05	40735531	43155566	18	43155566	18	43155566	*	R	-0.105882	-4.01515
18_43156241_A_C	rs1518146	18	43156241	A	C	-0.0026	0.997009	0.981354	1.0142	0.366	11	rs1518146	0.7578	18	43156241	A	C	0.634	1.003	0.986	1.019	0.0026	0.0084	85934	401577	18	43156241	18	43156241	*	rs1518146	M	18	40736206	chr18:40736206	rs1518146	a	c	0.6167	0.0262	0.0066	7.129e-05	40736206	43156241	18	43156241	18	43156241	*	M	-0.309524	3.9697
18_43156625_C_A	rs1158805	18	43156625	C	A	-0.0016	0.998	0.982	1.015	0.367	10	rs1158805	0.8479	18	43156625	A	C	0.367	0.998	0.982	1.015	-0.0016	0.0084	85934	401577	18	43156625	18	43156625	*	rs1158805	M	18	40736590	chr18:40736590	rs1158805	a	c	0.3836	-0.0265	0.0066	5.884e-05	40736590	43156625	18	43156625	18	43156625	*	M	-0.190476	-4.01515
18_43156974_C_T	rs1424392	18	43156974	C	T	-0.0015	0.999	0.982	1.015	0.367	10	rs1424392	0.8616	18	43156974	T	C	0.367	0.999	0.982	1.015	-0.0015	0.0084	85934	401577	18	43156974	18	43156974	*	rs1424392	Y	18	40736939	chr18:40736939	rs1424392	t	c	0.3836	-0.0265	0.0066	5.884e-05	40736939	43156974	18	43156974	18	43156974	*	Y	-0.178571	-4.01515
18_43157716_C_G	rs1424393	18	43157716	C	G	-0.0015	0.998004	0.982318	1.01523	0.367	6	rs1424393	0.8551	18	43157716	C	G	0.633	1.002	0.985	1.018	0.0015	0.0084	85934	401577	18	43157716	18	43157716	*	rs1424393	B	18	40737681	chr18:40737681	rs1424393	c	g	0.6164	0.0265	0.0066	5.884e-05	40737681	43157716	18	43157716	18	43157716	*	B	-0.178571	4.01515
18_43158686_C_A	rs1424394	18	43158686	C	A	-0.0016	0.998	0.982	1.015	0.367	10	rs1424394	0.8529	18	43158686	A	C	0.367	0.998	0.982	1.015	-0.0016	0.0084	85934	401577	18	43158686	18	43158686	*	rs1424394	M	18	40738651	chr18:40738651	rs1424394	a	c	0.3836	-0.0265	0.0066	5.884e-05	40738651	43158686	18	43158686	18	43158686	*	M	-0.190476	-4.01515
18_43158949_T_C	rs1424396	18	43158949	T	C	0.0033	1.00301	0.987167	1.01937	0.4205	11	rs1424396	0.6906	18	43158949	T	C	0.5795	0.997	0.981	1.013	-0.0033	0.0083	85934	401577	18	43158949	18	43158949	*	rs1424396	Y	18	40738914	chr18:40738914	rs1424396	t	c	0.5623	0.0256	0.0064	6.117e-05	40738914	43158949	18	43158949	18	43158949	*	Y	0.39759	4
18_43159234_A_T	rs8087493	18	43159234	A	T	-0.0014	0.999001	0.982318	1.01523	0.367	6	rs8087493	0.8676	18	43159234	A	T	0.633	1.001	0.985	1.018	0.0014	0.0084	85934	401577	18	43159234	18	43159234	*	rs8087493	W	18	40739199	chr18:40739199	rs8087493	a	t	0.6164	0.0265	0.0066	5.884e-05	40739199	43159234	18	43159234	18	43159234	*	W	-0.166667	4.01515
18_43160673_G_T	rs7238152	18	43160673	G	T	-0.0014	0.999	0.982	1.015	0.367	10	rs7238152	0.8652	18	43160673	T	G	0.367	0.999	0.982	1.015	-0.0014	0.0084	85934	401577	18	43160673	18	43160673	*	rs7238152	B	18	40740638	chr18:40740638	rs7238152	t	g	0.3836	-0.0265	0.0066	5.884e-05	40740638	43160673	18	43160673	18	43160673	*	B	-0.166667	-4.01515
18_43161480_G_A	rs148495883	18	43161480	G	A	0.0054	1.005	0.928	1.089	0.0111	10	rs148495883	0.8939	18	43161480	A	G	0.0111	1.005	0.928	1.089	0.0054	0.0407	85630	399211	18	43161480	18	43161480	*	rs148495883	R	18	40741445	chr18:40741445	rs148495883	a	g	0.0106	0.1313	0.0351	0.0001816	40741445	43161480	18	43161480	18	43161480	*	R	0.132678	3.74074
18_43161990_A_C	rs1158336	18	43161990	A	C	-0.0003	1	0.981354	1.01833	0.2577	11	rs1158336	0.9724	18	43161990	A	C	0.7423	1	0.982	1.019	0.0003	0.0093	85934	401577	18	43161990	18	43161990	*	rs1158336	M	18	40741955	chr18:40741955	rs1158336	a	c	0.7321	0.0297	0.0072	3.939e-05	40741955	43161990	18	43161990	18	43161990	*	M	-0.0322581	4.125
18_43162344_A_G	rs918817	18	43162344	A	G	-0.0013	0.999001	0.982318	1.01523	0.367	11	rs918817	0.8802	18	43162344	A	G	0.633	1.001	0.985	1.018	0.0013	0.0084	85934	401577	18	43162344	18	43162344	*	rs918817	R	18	40742309	chr18:40742309	rs918817	a	g	0.6164	0.0266	0.0066	5.516e-05	40742309	43162344	18	43162344	18	43162344	*	R	-0.154762	4.0303
18_43162459_G_A	rs918818	18	43162459	G	A	-0.0014	0.999	0.982	1.015	0.367	10	rs918818	0.8723	18	43162459	A	G	0.367	0.999	0.982	1.015	-0.0014	0.0084	85934	401577	18	43162459	18	43162459	*	rs918818	R	18	40742424	chr18:40742424	rs918818	a	g	0.3836	-0.0265	0.0066	5.884e-05	40742424	43162459	18	43162459	18	43162459	*	R	-0.166667	-4.01515
18_43162489_G_T	rs918819	18	43162489	G	T	-0.0014	0.999	0.982	1.015	0.367	10	rs918819	0.8682	18	43162489	T	G	0.367	0.999	0.982	1.015	-0.0014	0.0084	85934	401577	18	43162489	18	43162489	*	rs918819	K	18	40742454	chr18:40742454	rs918819	t	g	0.3836	-0.0266	0.0066	5.516e-05	40742454	43162489	18	43162489	18	43162489	*	K	-0.166667	-4.0303
18_43162991_C_T	rs1850572	18	43162991	C	T	-0.0004	1	0.982	1.018	0.2579	10	rs1850572	0.9674	18	43162991	T	C	0.2579	1	0.982	1.018	-0.0004	0.0093	85934	401577	18	43162991	18	43162991	*	rs1850572	Y	18	40742956	chr18:40742956	rs1850572	t	c	0.2679	-0.0297	0.0072	3.939e-05	40742956	43162991	18	43162991	18	43162991	*	Y	-0.0430108	-4.125
18_43163479_T_C	rs2113440	18	43163479	T	C	0.0035	1.00301	0.987167	1.02041	0.4203	11	rs2113440	0.6715	18	43163479	T	C	0.5797	0.997	0.98	1.013	-0.0035	0.0083	85934	401577	18	43163479	18	43163479	*	rs2113440	Y	18	40743444	chr18:40743444	rs2113440	t	c	0.5623	0.0257	0.0064	5.724e-05	40743444	43163479	18	43163479	18	43163479	*	Y	0.421687	4.01562
18_43163697_T_C	rs1607338	18	43163697	T	C	-0.0013	0.999001	0.982318	1.01523	0.367	11	rs1607338	0.8795	18	43163697	T	C	0.633	1.001	0.985	1.018	0.0013	0.0084	85934	401577	18	43163697	18	43163697	*	rs1607338	Y	18	40743662	chr18:40743662	rs1607338	t	c	0.6164	0.0266	0.0066	5.516e-05	40743662	43163697	18	43163697	18	43163697	*	Y	-0.154762	4.0303
18_43163727_A_G	rs1607337	18	43163727	A	G	0.0035	1.00301	0.987167	1.02041	0.4205	11	rs1607337	0.6725	18	43163727	A	G	0.5795	0.997	0.98	1.013	-0.0035	0.0083	85934	401577	18	43163727	18	43163727	*	rs1607337	R	18	40743692	chr18:40743692	rs1607337	a	g	0.5623	0.0256	0.0064	6.117e-05	40743692	43163727	18	43163727	18	43163727	*	R	0.421687	4
18_43164825_C_A	rs1834144	18	43164825	C	A	-0.0016	0.998	0.982	1.015	0.3666	10	rs1834144	0.8542	18	43164825	A	C	0.3666	0.998	0.982	1.015	-0.0016	0.0085	85934	401577	18	43164825	18	43164825	*	rs1834144	M	18	40744790	chr18:40744790	rs1834144	a	c	0.383	-0.0264	0.0066	6.274e-05	40744790	43164825	18	43164825	18	43164825	*	M	-0.188235	-4
18_43164826_T_G	rs1834145	18	43164826	T	G	0.0033	1.00301	0.987167	1.01937	0.4199	11	rs1834145	0.6902	18	43164826	T	G	0.5801	0.997	0.981	1.013	-0.0033	0.0083	85934	401577	18	43164826	18	43164826	*	rs1834145	K	18	40744791	chr18:40744791	rs1834145	t	g	0.5629	0.0255	0.0065	8.559e-05	40744791	43164826	18	43164826	18	43164826	*	K	0.39759	3.92308
18_43165131_C_T	rs1834146	18	43165131	C	T	-0.0013	0.999	0.982	1.015	0.367	10	rs1834146	0.8754	18	43165131	T	C	0.367	0.999	0.982	1.015	-0.0013	0.0084	85934	401577	18	43165131	18	43165131	*	rs1834146	Y	18	40745096	chr18:40745096	rs1834146	t	c	0.3836	-0.0267	0.0066	5.171e-05	40745096	43165131	18	43165131	18	43165131	*	Y	-0.154762	-4.04545
18_43166026_C_T	rs2358533	18	43166026	C	T	-0.0013	0.999	0.982	1.015	0.367	10	rs2358533	0.8762	18	43166026	T	C	0.367	0.999	0.982	1.015	-0.0013	0.0084	85934	401577	18	43166026	18	43166026	*	rs2358533	Y	18	40745991	chr18:40745991	rs2358533	t	c	0.3836	-0.0267	0.0066	5.171e-05	40745991	43166026	18	43166026	18	43166026	*	Y	-0.154762	-4.04545
18_43166420_T_C	rs2161795	18	43166420	T	C	0.0035	1.00301	0.987167	1.02041	0.4203	11	rs2161795	0.6743	18	43166420	T	C	0.5797	0.997	0.98	1.013	-0.0035	0.0083	85934	401577	18	43166420	18	43166420	*	rs2161795	Y	18	40746385	chr18:40746385	rs2161795	t	c	0.5623	0.0257	0.0064	5.724e-05	40746385	43166420	18	43166420	18	43166420	*	Y	0.421687	4.01562
18_43166965_G_A	rs8083415	18	43166965	G	A	-0.0011	0.999	0.982	1.016	0.3669	10	rs8083415	0.8925	18	43166965	A	G	0.3669	0.999	0.982	1.016	-0.0011	0.0085	85934	401577	18	43166965	18	43166965	*	rs8083415	R	18	40746930	chr18:40746930	rs8083415	a	g	0.3836	-0.0267	0.0066	5.171e-05	40746930	43166965	18	43166965	18	43166965	*	R	-0.129412	-4.04545
18_43167492_C_G	rs4890444	18	43167492	C	G	-0.0013	0.999001	0.982318	1.01523	0.367	6	rs4890444	0.8791	18	43167492	C	G	0.633	1.001	0.985	1.018	0.0013	0.0084	85934	401577	18	43167492	18	43167492	*	rs4890444	S	18	40747457	chr18:40747457	rs4890444	c	g	0.621	0.0269	0.0068	7.731e-05	40747457	43167492	18	43167492	18	43167492	*	S	-0.154762	3.95588
18_43168976_A_G	rs11873915	18	43168976	A	G	-0.0014	0.999001	0.982318	1.01523	0.3671	11	rs11873915	0.8643	18	43168976	A	G	0.6329	1.001	0.985	1.018	0.0014	0.0084	85934	401577	18	43168976	18	43168976	*	rs11873915	R	18	40748941	chr18:40748941	rs11873915	a	g	0.6163	0.0266	0.0066	5.516e-05	40748941	43168976	18	43168976	18	43168976	*	R	-0.166667	4.0303
18_43170490_T_C	rs2161796	18	43170490	T	C	-0.0015	0.998004	0.982318	1.01523	0.3671	11	rs2161796	0.8559	18	43170490	T	C	0.6329	1.002	0.985	1.018	0.0015	0.0085	85934	401577	18	43170490	18	43170490	*	rs2161796	Y	18	40750455	chr18:40750455	rs2161796	t	c	0.6163	0.0267	0.0066	5.171e-05	40750455	43170490	18	43170490	18	43170490	*	Y	-0.176471	4.04545
18_43173345_A_G	rs861652	18	43173345	A	G	-0.0033	0.997009	0.980392	1.01317	0.5328	11	rs861652	0.6911	18	43173345	A	G	0.4672	1.003	0.987	1.02	0.0033	0.0082	85934	401577	18	43173345	18	43173345	*	rs861652	R	18	40753310	chr18:40753310	rs861652	a	g	0.4738	-0.0254	0.0064	6.981e-05	40753310	43173345	18	43173345	18	43173345	*	R	-0.402439	-3.96875
18_43179207_A_G	rs62092076	18	43179207	A	G	0.0012	1.001	0.983284	1.01937	0.2495	11	rs62092076	0.8958	18	43179207	A	G	0.7505	0.999	0.981	1.017	-0.0012	0.0094	85934	401577	18	43179207	18	43179207	*	rs62092076	R	18	40759172	chr18:40759172	rs62092076	a	g	0.7367	0.0253	0.0072	0.0004618	40759172	43179207	18	43179207	18	43179207	*	R	0.12766	3.51389
18_43179296_A_G	rs62092077	18	43179296	A	G	0.0018	1.002	0.983284	1.02041	0.2486	11	rs62092077	0.8445	18	43179296	A	G	0.7514	0.998	0.98	1.017	-0.0018	0.0094	85934	401577	18	43179296	18	43179296	*	rs62092077	R	18	40759261	chr18:40759261	rs62092077	a	g	0.7387	0.0256	0.0073	0.0004778	40759261	43179296	18	43179296	18	43179296	*	R	0.191489	3.50685
18_43179416_G_A	rs3861290	18	43179416	G	A	0.0037	1.004	0.988	1.02	0.4136	10	rs3861290	0.6551	18	43179416	A	G	0.4136	1.004	0.988	1.02	0.0037	0.0083	85934	401577	18	43179416	18	43179416	*	rs3861290	R	18	40759381	chr18:40759381	rs3861290	a	g	0.4309	-0.0249	0.0065	0.0001252	40759381	43179416	18	43179416	18	43179416	*	R	0.445783	-3.83077
18_43180825_T_C	rs17646230	18	43180825	T	C	0.0005	1	0.982318	1.01937	0.2482	11	rs17646230	0.9547	18	43180825	T	C	0.7518	1	0.981	1.018	-0.0005	0.0094	85934	401577	18	43180825	18	43180825	*	rs17646230	Y	18	40760790	chr18:40760790	rs17646230	t	c	0.7386	0.0256	0.0073	0.0004778	40760790	43180825	18	43180825	18	43180825	*	Y	0.0531915	3.50685
18_43182011_G_A	rs7231852	18	43182011	G	A	0.0005	1.001	0.982	1.019	0.2484	10	rs7231852	0.9576	18	43182011	A	G	0.2484	1.001	0.982	1.019	0.0005	0.0094	85934	401577	18	43182011	18	43182011	*	rs7231852	R	18	40761976	chr18:40761976	rs7231852	a	g	0.2614	-0.0256	0.0073	0.0004778	40761976	43182011	18	43182011	18	43182011	*	R	0.0531915	-3.50685
18_43183128_G_T	rs992963	18	43183128	G	T	0.0019	1.002	0.984	1.021	0.249	10	rs992963	0.8439	18	43183128	T	G	0.249	1.002	0.984	1.021	0.0019	0.0094	85934	401577	18	43183128	18	43183128	*	rs992963	K	18	40763093	chr18:40763093	rs992963	t	g	0.2617	-0.0258	0.0073	0.0004313	40763093	43183128	18	43183128	18	43183128	*	K	0.202128	-3.53425
18_43183339_C_G	rs745873	18	43183339	C	G	0.001	1.001	0.982318	1.01937	0.2483	6	rs745873	0.9149	18	43183339	C	G	0.7517	0.999	0.981	1.018	-0.001	0.0094	85934	401577	18	43183339	18	43183339	*	rs745873	S	18	40763304	chr18:40763304	rs745873	c	g	0.7384	0.0257	0.0072	0.0003746	40763304	43183339	18	43183339	18	43183339	*	S	0.106383	3.56944
18_43185134_C_T	rs705961	18	43185134	C	T	-0.0037	0.996	0.98	1.012	0.5306	10	rs705961	0.6509	18	43185134	T	C	0.5306	0.996	0.98	1.012	-0.0037	0.0082	85934	401577	18	43185134	18	43185134	*	rs705961	Y	18	40765099	chr18:40765099	rs705961	t	c	0.5246	0.0264	0.0064	3.573e-05	40765099	43185134	18	43185134	18	43185134	*	Y	-0.45122	4.125
18_43187235_A_G	rs1518155	18	43187235	A	G	0.0035	1.00301	0.987167	1.02041	0.4145	11	rs1518155	0.6757	18	43187235	A	G	0.5855	0.997	0.98	1.013	-0.0035	0.0083	85934	401577	18	43187235	18	43187235	*	rs1518155	R	18	40767200	chr18:40767200	rs1518155	a	g	0.5684	0.0256	0.0065	8.027e-05	40767200	43187235	18	43187235	18	43187235	*	R	0.421687	3.93846
18_43188344_A_T	rs59499656	18	43188344	A	T	0.0006	1.001	0.983284	1.01729	0.3358	6	rs59499656	0.9405	18	43188344	A	T	0.6642	0.999	0.983	1.017	-0.0006	0.0087	85934	401577	18	43188344	18	43188344	*	rs59499656	W	18	40768309	chr18:40768309	rs59499656	a	t	0.6471	0.0241	0.0067	0.0003225	40768309	43188344	18	43188344	18	43188344	*	W	0.0689655	3.59701
18_43188438_C_A	rs57110915	18	43188438	C	A	0.0035	1.004	0.987	1.02	0.4144	10	rs57110915	0.6775	18	43188438	A	C	0.4144	1.004	0.987	1.02	0.0035	0.0083	85934	401577	18	43188438	18	43188438	*	rs57110915	M	18	40768403	chr18:40768403	rs57110915	a	c	0.4315	-0.0258	0.0065	7.056e-05	40768403	43188438	18	43188438	18	43188438	*	M	0.421687	-3.96923
18_43192321_G_C	rs816750	18	43192321	G	C	-0.0052	0.995	0.979	1.011	0.5123	5	rs816750	0.5318	18	43192321	C	G	0.5123	0.995	0.979	1.011	-0.0052	0.0082	85934	401577	18	43192321	18	43192321	*	rs816750	S	18	40772286	chr18:40772286	rs816750	c	g	0.5045	0.0242	0.0064	0.0001512	40772286	43192321	18	43192321	18	43192321	*	S	-0.634146	3.78125
18_43193470_A_C	rs8098510	18	43193470	A	C	0.006	1.00604	0.990099	1.02249	0.4323	11	rs8098510	0.466	18	43193470	A	C	0.5677	0.994	0.978	1.01	-0.006	0.0083	85934	401577	18	43193470	18	43193470	*	rs8098510	M	18	40773435	chr18:40773435	rs8098510	a	c	0.5486	0.0232	0.0065	0.0003517	40773435	43193470	18	43193470	18	43193470	*	M	0.722892	3.56923
18_43196641_A_T	rs9965184	18	43196641	A	T	0.0018	1.002	0.985222	1.01937	0.3363	6	rs9965184	0.8364	18	43196641	A	T	0.6637	0.998	0.981	1.015	-0.0018	0.0087	85934	401577	18	43196641	18	43196641	*	rs9965184	W	18	40776606	chr18:40776606	rs9965184	a	t	0.6462	0.0245	0.0067	0.000256	40776606	43196641	18	43196641	18	43196641	*	W	0.206897	3.65672
18_43208422_G_A	rs2052607	18	43208422	G	A	0.0022	1.002	0.985	1.019	0.3354	10	rs2052607	0.7989	18	43208422	A	G	0.3354	1.002	0.985	1.019	0.0022	0.0087	85934	401577	18	43208422	18	43208422	*	rs2052607	R	18	40788387	chr18:40788387	rs2052607	a	g	0.3527	-0.025	0.0067	0.0001909	40788387	43208422	18	43208422	18	43208422	*	R	0.252874	-3.73134
18_43214447_C_T	rs957805	18	43214447	C	T	0.0033	1.003	0.987	1.02	0.4138	10	rs957805	0.6956	18	43214447	T	C	0.4138	1.003	0.987	1.02	0.0033	0.0083	85934	401577	18	43214447	18	43214447	*	rs957805	Y	18	40794412	chr18:40794412	rs957805	t	c	0.4312	-0.026	0.0065	6.196e-05	40794412	43214447	18	43214447	18	43214447	*	Y	0.39759	-4
18_43216082_A_G	rs16977396	18	43216082	A	G	0.0029	1.00301	0.987167	1.01937	0.4143	11	rs16977396	0.7297	18	43216082	A	G	0.5857	0.997	0.981	1.013	-0.0029	0.0083	85934	401577	18	43216082	18	43216082	*	rs16977396	R	18	40796047	chr18:40796047	rs16977396	a	g	0.5688	0.0262	0.0065	5.437e-05	40796047	43216082	18	43216082	18	43216082	*	R	0.349398	4.03077
18_43217696_T_C	rs7241603	18	43217696	T	C	0.0029	1.00301	0.987167	1.01937	0.415	11	rs7241603	0.729	18	43217696	T	C	0.585	0.997	0.981	1.013	-0.0029	0.0083	85934	401577	18	43217696	18	43217696	*	rs7241603	B	18	40797661	chr18:40797661	rs7241603	t	c	0.5686	0.0264	0.0065	4.766e-05	40797661	43217696	18	43217696	18	43217696	*	B	0.349398	4.06154
18_43221613_C_G	rs9948750	18	43221613	C	G	-0.0005	0.999001	0.982318	1.01626	0.3357	6	rs9948750	0.9542	18	43221613	C	G	0.6643	1.001	0.984	1.018	0.0005	0.0087	85934	401577	18	43221613	18	43221613	*	rs9948750	S	18	40801578	chr18:40801578	rs9948750	c	g	0.6487	0.024	0.0067	0.0003415	40801578	43221613	18	43221613	18	43221613	*	S	-0.0574713	3.58209
18_43228910_T_C	rs12607195	18	43228910	T	C	0.0022	1.002	0.986193	1.01833	0.4145	11	rs12607195	0.7924	18	43228910	T	C	0.5855	0.998	0.982	1.014	-0.0022	0.0083	85934	401577	18	43228910	18	43228910	*	rs12607195	Y	18	40808875	chr18:40808875	rs12607195	t	c	0.5685	0.0256	0.0065	8.027e-05	40808875	43228910	18	43228910	18	43228910	*	Y	0.26506	3.93846
18_43230411_C_T	rs9954833	18	43230411	C	T	-0.0005	1	0.983	1.017	0.336	10	rs9954833	0.9538	18	43230411	T	C	0.336	1	0.983	1.017	-0.0005	0.0087	85934	401577	18	43230411	18	43230411	*	rs9954833	Y	18	40810376	chr18:40810376	rs9954833	t	c	0.3513	-0.0238	0.0067	0.0003827	40810376	43230411	18	43230411	18	43230411	*	Y	-0.0574713	-3.55224
18_43233811_A_G	rs816755	18	43233811	A	G	-0.0009	0.999001	0.983284	1.01523	0.5303	11	rs816755	0.9176	18	43233811	A	G	0.4697	1.001	0.985	1.017	0.0009	0.0083	85934	401577	18	43233811	18	43233811	*	rs816755	R	18	40813776	chr18:40813776	rs816755	a	g	0.4758	-0.0258	0.0064	5.355e-05	40813776	43233811	18	43233811	18	43233811	*	R	-0.108434	-4.03125
18_43233916_T_C	rs1607334	18	43233916	T	C	0.0019	1.002	0.986193	1.01833	0.4146	11	rs1607334	0.8212	18	43233916	T	C	0.5854	0.998	0.982	1.014	-0.0019	0.0083	85934	401577	18	43233916	18	43233916	*	rs1607334	Y	18	40813881	chr18:40813881	rs1607334	t	c	0.5688	0.0258	0.0065	7.056e-05	40813881	43233916	18	43233916	18	43233916	*	Y	0.228916	3.96923
18_43237639_A_G	rs1582619	18	43237639	A	G	0.0022	1.002	0.986193	1.01833	0.4139	11	rs1582619	0.7889	18	43237639	A	G	0.5861	0.998	0.982	1.014	-0.0022	0.0083	85934	401577	18	43237639	18	43237639	*	rs1582619	V	18	40817604	chr18:40817604	rs1582619	a	g	0.5688	0.0259	0.0065	6.613e-05	40817604	43237639	18	43237639	18	43237639	*	V	0.26506	3.98462
18_43249921_G_A	rs10451384	18	43249921	G	A	0.001	1.001	0.985	1.017	0.412	10	rs10451384	0.9055	18	43249921	A	G	0.412	1.001	0.985	1.017	0.001	0.0083	85934	401577	18	43249921	18	43249921	*	rs10451384	R	18	40829886	chr18:40829886	rs10451384	a	g	0.4286	-0.0258	0.0065	7.056e-05	40829886	43249921	18	43249921	18	43249921	*	R	0.120482	-3.96923
18_43252961_A_G	rs9961441	18	43252961	A	G	-0.0011	0.999001	0.982318	1.01626	0.336	11	rs9961441	0.8984	18	43252961	A	G	0.664	1.001	0.984	1.018	0.0011	0.0087	85934	401577	18	43252961	18	43252961	*	rs9961441	R	18	40832926	chr18:40832926	rs9961441	a	g	0.6492	0.0237	0.0067	0.000405	40832926	43252961	18	43252961	18	43252961	*	R	-0.126437	3.53731
18_43261220_G_A	rs4624274	18	43261220	G	A	0.0009	1.001	0.985	1.017	0.4284	10	rs4624274	0.9093	18	43261220	A	G	0.4284	1.001	0.985	1.017	0.0009	0.0083	85934	401577	18	43261220	18	43261220	*	rs4624274	R	18	40841185	chr18:40841185	rs4624274	a	g	0.4431	-0.0244	0.0064	0.0001333	40841185	43261220	18	43261220	18	43261220	*	R	0.108434	-3.8125
18_43265888_T_A	rs1579342	18	43265888	T	A	0.0007	1.001	0.985	1.017	0.4288	5	rs1579342	0.9302	18	43265888	A	T	0.4288	1.001	0.985	1.017	0.0007	0.0083	85934	401577	18	43265888	18	43265888	*	rs1579342	W	18	40845853	chr18:40845853	rs1579342	a	t	0.4434	-0.0243	0.0064	0.000142	40845853	43265888	18	43265888	18	43265888	*	W	0.0843373	-3.79687
18_43266844_A_G	rs12607847	18	43266844	A	G	0.0007	1.001	0.984252	1.01729	0.4289	11	rs12607847	0.9331	18	43266844	A	G	0.5711	0.999	0.983	1.016	-0.0007	0.0083	85934	401577	18	43266844	18	43266844	*	rs12607847	R	18	40846809	chr18:40846809	rs12607847	a	g	0.5563	0.0241	0.0064	0.0001611	40846809	43266844	18	43266844	18	43266844	*	R	0.0843373	3.76562
18_43283897_C_T	rs310095	18	43283897	C	T	-0.003	0.997	0.981	1.013	0.4841	10	rs310095	0.7153	18	43283897	T	C	0.4841	0.997	0.981	1.013	-0.003	0.0082	85934	401577	18	43283897	18	43283897	*	rs310095	Y	18	40863862	chr18:40863862	rs310095	t	c	0.493	-0.0236	0.0064	0.0002198	40863862	43283897	18	43283897	18	43283897	*	Y	-0.365854	-3.6875
18_43286424_C_T	rs187917717	18	43286424	C	T	0.0244	1.025	0.939	1.118	0.01	10	rs187917717	0.5827	18	43286424	T	C	0.01	1.025	0.939	1.118	0.0244	0.0445	85630	399211	18	43286424	18	43286424	*	rs187917717	B	18	40866389	chr18:40866389	rs187917717	t	c	0.0098	0.1458	0.0392	0.0001966	40866389	43286424	18	43286424	18	43286424	*	B	0.548315	3.71939
18_43297930_C_T	rs184298	18	43297930	C	T	-0.0033	0.997	0.981	1.013	0.48	10	rs184298	0.6842	18	43297930	T	C	0.48	0.997	0.981	1.013	-0.0033	0.0082	85934	401577	18	43297930	18	43297930	*	rs184298	Y	18	40877895	chr18:40877895	rs184298	t	c	0.488	-0.0244	0.0064	0.0001333	40877895	43297930	18	43297930	18	43297930	*	Y	-0.402439	-3.8125
18_43298045_T_C	rs310091	18	43298045	T	C	-0.0034	0.997009	0.980392	1.01317	0.48	11	rs310091	0.684	18	43298045	T	C	0.52	1.003	0.987	1.02	0.0034	0.0082	85934	401577	18	43298045	18	43298045	*	rs310091	Y	18	40878010	chr18:40878010	rs310091	t	c	0.512	0.0244	0.0064	0.0001333	40878010	43298045	18	43298045	18	43298045	*	Y	-0.414634	3.8125
18_43311432_A_G	rs310086	18	43311432	A	G	-0.003	0.997009	0.981354	1.01317	0.4808	11	rs310086	0.7165	18	43311432	A	G	0.5192	1.003	0.987	1.019	0.003	0.0082	85934	401577	18	43311432	18	43311432	*	rs310086	R	18	40891397	chr18:40891397	rs310086	a	g	0.5116	0.025	0.0064	9.067e-05	40891397	43311432	18	43311432	18	43311432	*	R	-0.365854	3.90625
18_43316652_T_A	rs310089	18	43316652	T	A	-0.0028	0.997	0.981	1.013	0.4805	5	rs310089	0.7319	18	43316652	A	T	0.4805	0.997	0.981	1.013	-0.0028	0.0082	85934	401577	18	43316652	18	43316652	*	rs310089	W	18	40896617	chr18:40896617	rs310089	a	t	0.4881	-0.0245	0.0064	0.000125	40896617	43316652	18	43316652	18	43316652	*	W	-0.341463	-3.82812
18_43335088_A_T	rs618486	18	43335088	A	T	-0.0041	0.996016	0.979432	1.01215	0.4812	6	rs618486	0.6215	18	43335088	A	T	0.5188	1.004	0.988	1.021	0.0041	0.0083	85934	401577	18	43335088	18	43335088	*	rs618486	W	18	40915053	chr18:40915053	rs618486	a	t	0.5117	0.024	0.0064	0.0001715	40915053	43335088	18	43335088	18	43335088	*	W	-0.493976	3.75
18_43342771_C_T	rs616543	18	43342771	C	T	-0.0039	0.996	0.98	1.013	0.3844	10	rs616543	0.642	18	43342771	T	C	0.3844	0.996	0.98	1.013	-0.0039	0.0085	85934	401577	18	43342771	18	43342771	*	rs616543	Y	18	40922736	chr18:40922736	rs616543	t	c	0.3836	-0.0238	0.0066	0.0003084	40922736	43342771	18	43342771	18	43342771	*	Y	-0.458824	-3.60606
18_43342828_G_A	rs591180	18	43342828	G	A	-0.0055	0.995	0.978	1.011	0.3821	10	rs591180	0.5161	18	43342828	A	G	0.3821	0.995	0.978	1.011	-0.0055	0.0085	85934	401577	18	43342828	18	43342828	*	rs591180	R	18	40922793	chr18:40922793	rs591180	a	g	0.3827	-0.0241	0.0066	0.0002586	40922793	43342828	18	43342828	18	43342828	*	R	-0.647059	-3.65152
18_43342856_G_A	rs627966	18	43342856	G	A	-0.0052	0.995	0.978	1.012	0.3822	10	rs627966	0.5355	18	43342856	A	G	0.3822	0.995	0.978	1.012	-0.0052	0.0085	85934	401577	18	43342856	18	43342856	*	rs627966	R	18	40922821	chr18:40922821	rs627966	a	g	0.3827	-0.0243	0.0066	0.0002297	40922821	43342856	18	43342856	18	43342856	*	R	-0.611765	-3.68182
18_44735855_C_G	rs10502841	18	44735855	C	G	-0.002	0.998004	0.980392	1.01626	0.2612	6	rs10502841	0.8281	18	44735855	C	G	0.7388	1.002	0.984	1.02	0.002	0.0093	85934	401577	18	44735855	18	44735855	*	rs10502841	B	18	42315820	chr18:42315820	rs10502841	c	g	0.7334	-0.0262	0.0072	0.0002872	42315820	44735855	18	44735855	18	44735855	*	B	-0.215054	-3.63889
18_44737262_T_C	rs79710371	18	44737262	T	C	0.0442	1.04493	0.919963	1.18765	0.0048	11	rs79710371	0.4961	18	44737262	T	C	0.9952	0.957	0.842	1.087	-0.0442	0.0649	84867	399287	18	44737262	18	44737262	*	rs79710371	Y	18	42317227	chr18:42317227	rs79710371	t	c	0.9951	0.2	0.0513	9.686e-05	42317227	44737262	18	44737262	18	44737262	*	Y	0.681048	3.89864
18_44743341_C_T	rs116916295	18	44743341	C	T	0.047	1.048	1.003	1.095	0.0362	10	rs116916295	0.03474	18	44743341	T	C	0.0362	1.048	1.003	1.095	0.047	0.0222	85934	401577	18	44743341	18	44743341	*	rs116916295	Y	18	42323306	chr18:42323306	rs116916295	t	c	0.0424	-0.0633	0.0173	0.0002482	42323306	44743341	18	44743341	18	44743341	*	Y	2.11712	-3.65896
18_44745921_G_A	rs16978151	18	44745921	G	A	-0.0007	0.999	0.981	1.017	0.2645	10	rs16978151	0.9376	18	44745921	A	G	0.2645	0.999	0.981	1.017	-0.0007	0.0092	85934	401577	18	44745921	18	44745921	*	rs16978151	R	18	42325886	chr18:42325886	rs16978151	a	g	0.2683	0.027	0.0072	0.000186	42325886	44745921	18	44745921	18	44745921	*	R	-0.076087	3.75
18_44747009_A_C	rs58306981	18	44747009	A	C	-0.0014	0.999001	0.980392	1.01626	0.2644	11	rs58306981	0.8813	18	44747009	A	C	0.7356	1.001	0.984	1.02	0.0014	0.0092	85934	401577	18	44747009	18	44747009	*	rs58306981	M	18	42326974	chr18:42326974	rs58306981	a	c	0.7303	-0.027	0.0072	0.000186	42326974	44747009	18	44747009	18	44747009	*	M	-0.152174	-3.75
18_45052687_G_C	rs72896886	18	45052687	G	C	0.0038	1.004	0.982	1.026	0.1575	5	rs72896886	0.7335	18	45052687	C	G	0.1575	1.004	0.982	1.026	0.0038	0.0113	85934	401577	18	45052687	18	45052687	*	rs72896886	V	18	42632652	chr18:42632652	rs72896886	c	g	0.1609	-0.0313	0.0088	0.0003725	42632652	45052687	18	45052687	18	45052687	*	V	0.336283	-3.55682
18_45052689_A_T	rs72896891	18	45052689	A	T	0.0039	1.00402	0.982318	1.02669	0.1575	6	rs72896891	0.7329	18	45052689	A	T	0.8425	0.996	0.974	1.018	-0.0039	0.0113	85934	401577	18	45052689	18	45052689	*	rs72896891	W	18	42632654	chr18:42632654	rs72896891	a	t	0.8391	0.0311	0.0088	0.0004061	42632654	45052689	18	45052689	18	45052689	*	W	0.345133	3.53409
18_45071549_G_T	rs1349386	18	45071549	G	T	0.0084	1.008	0.983	1.034	0.1104	10	rs1349386	0.5181	18	45071549	T	G	0.1104	1.008	0.983	1.034	0.0084	0.013	85934	401577	18	45071549	18	45071549	*	rs1349386	K	18	42651514	chr18:42651514	rs1349386	t	g	0.1156	-0.0422	0.0102	3.251e-05	42651514	45071549	18	45071549	18	45071549	*	K	0.646154	-4.13725
18_45078678_A_G	rs72898831	18	45078678	A	G	0.0032	1.00301	0.981354	1.02564	0.1515	11	rs72898831	0.7804	18	45078678	A	G	0.8485	0.997	0.975	1.019	-0.0032	0.0114	85934	401577	18	45078678	18	45078678	*	rs72898831	R	18	42658643	chr18:42658643	rs72898831	a	g	0.847	0.0313	0.0089	0.0004365	42658643	45078678	18	45078678	18	45078678	*	R	0.280702	3.51685
18_45079957_C_T	rs11873164	18	45079957	C	T	0.0027	1.003	0.981	1.025	0.1512	10	rs11873164	0.8143	18	45079957	T	C	0.1512	1.003	0.981	1.025	0.0027	0.0114	85934	401577	18	45079957	18	45079957	*	rs11873164	Y	18	42659922	chr18:42659922	rs11873164	t	c	0.1528	-0.0315	0.0089	0.000401	42659922	45079957	18	45079957	18	45079957	*	Y	0.236842	-3.53933
18_45169713_G_A	rs11661489	18	45169713	G	A	0.0078	1.008	0.982	1.034	0.1101	10	rs11661489	0.5508	18	45169713	A	G	0.1101	1.008	0.982	1.034	0.0078	0.013	85934	401577	18	45169713	18	45169713	*	rs11661489	R	18	42749678	chr18:42749678	rs11661489	a	g	0.1105	0.0383	0.0102	0.0001625	42749678	45169713	18	45169713	18	45169713	*	R	0.6	3.7549
18_45174503_T_C	rs11877152	18	45174503	T	C	0.0046	1.00503	0.979432	1.03093	0.1061	11	rs11877152	0.727	18	45174503	T	C	0.8939	0.995	0.97	1.021	-0.0046	0.0132	85934	401577	18	45174503	18	45174503	*	rs11877152	Y	18	42754468	chr18:42754468	rs11877152	t	c	0.8884	0.0399	0.0103	0.0001008	42754468	45174503	18	45174503	18	45174503	*	Y	0.348485	3.87379
18_45213460_A_G	rs2167259	18	45213460	A	G	0.0033	1.00301	0.977517	1.02987	0.1058	11	rs2167259	0.808	18	45213460	A	G	0.8942	0.997	0.971	1.023	-0.0033	0.0134	85934	401577	18	45213460	18	45213460	*	rs2167259	R	18	42793425	chr18:42793425	rs2167259	a	g	0.8956	-0.0418	0.0106	7.726e-05	42793425	45213460	18	45213460	18	45213460	*	R	0.246269	-3.9434
18_46313543_G_T	rs188605368	18	46313543	G	T	0.0703	1.073	0.921	1.25	0.0032	10	rs188605368	0.3664	18	46313543	T	G	0.0032	1.073	0.921	1.25	0.0703	0.0778	84361	391220	18	46313543	18	46313543	*	rs188605368	K	18	43893506	chr18:43893506	rs188605368	t	g	0.0035	0.2549	0.0609	2.877e-05	43893506	46313543	18	46313543	18	46313543	*	K	0.903599	4.18555
18_48349695_A_G	rs61113609	18	48349695	A	G	-0.0058	0.994036	0.978474	1.0101	0.5252	11	rs61113609	0.4801	18	48349695	A	G	0.4748	1.006	0.99	1.022	0.0058	0.0082	85934	401577	18	48349695	18	48349695	*	rs61113609	R	18	45876066	chr18:45876066	rs61113609	a	g	0.4684	-0.0237	0.0065	0.0002613	45876066	48349695	18	48349695	18	48349695	*	R	-0.707317	-3.64615
18_48350241_A_G	rs56412643	18	48350241	A	G	-0.0072	0.993049	0.976562	1.00908	0.468	11	rs56412643	0.3778	18	48350241	A	G	0.532	1.007	0.991	1.024	0.0072	0.0082	85934	401577	18	48350241	18	48350241	*	rs56412643	R	18	45876612	chr18:45876612	rs56412643	a	g	0.5272	-0.0264	0.0064	3.573e-05	45876612	48350241	18	48350241	18	48350241	*	R	-0.878049	-4.125
18_48351054_A_G	rs9304362	18	48351054	A	G	-0.0021	0.998004	0.981354	1.0142	0.3828	11	rs9304362	0.8018	18	48351054	A	G	0.6172	1.002	0.986	1.019	0.0021	0.0084	85934	401577	18	48351054	18	48351054	*	rs9304362	R	18	45877425	chr18:45877425	rs9304362	a	g	0.6182	0.0236	0.0066	0.0003465	45877425	48351054	18	48351054	18	48351054	*	R	-0.25	3.57576
18_48351120_T_C	rs9304363	18	48351120	T	C	-0.0022	0.998004	0.981354	1.0142	0.384	11	rs9304363	0.7936	18	48351120	T	C	0.616	1.002	0.986	1.019	0.0022	0.0084	85934	401577	18	48351120	18	48351120	*	rs9304363	Y	18	45877491	chr18:45877491	rs9304363	t	c	0.6171	0.024	0.0066	0.0002743	45877491	48351120	18	48351120	18	48351120	*	Y	-0.261905	3.63636
18_48351148_A_G	rs9304364	18	48351148	A	G	-0.0019	0.998004	0.981354	1.0142	0.3857	11	rs9304364	0.8179	18	48351148	A	G	0.6143	1.002	0.986	1.019	0.0019	0.0084	85934	401577	18	48351148	18	48351148	*	rs9304364	R	18	45877519	chr18:45877519	rs9304364	a	g	0.6157	0.023	0.0066	0.0004888	45877519	48351148	18	48351148	18	48351148	*	R	-0.22619	3.48485
18_48352441_C_T	rs11663823	18	48352441	C	T	-0.0016	0.998	0.982	1.015	0.3833	10	rs11663823	0.8487	18	48352441	T	C	0.3833	0.998	0.982	1.015	-0.0016	0.0083	85934	401577	18	48352441	18	48352441	*	rs11663823	Y	18	45878812	chr18:45878812	rs11663823	t	c	0.3818	-0.024	0.0066	0.0002743	45878812	48352441	18	48352441	18	48352441	*	Y	-0.192771	-3.63636
18_48355389_C_T	rs9953510	18	48355389	C	T	-0.0015	0.999	0.982	1.015	0.3825	10	rs9953510	0.8604	18	48355389	T	C	0.3825	0.999	0.982	1.015	-0.0015	0.0084	85934	401577	18	48355389	18	48355389	*	rs9953510	Y	18	45881760	chr18:45881760	rs9953510	t	c	0.3816	-0.0237	0.0066	0.000327	45881760	48355389	18	48355389	18	48355389	*	Y	-0.178571	-3.59091
18_48418449_T_C	rs9959273	18	48418449	T	C	0.0094	1.00908	0.993049	1.02669	0.5616	11	rs9959273	0.2606	18	48418449	T	C	0.4384	0.991	0.974	1.007	-0.0094	0.0084	85934	401577	18	48418449	18	48418449	*	rs9959273	Y	18	45944820	chr18:45944820	rs9959273	t	c	0.4405	0.023	0.0066	0.0004888	45944820	48418449	18	48418449	18	48418449	*	Y	1.11905	3.48485
18_48457212_T_C	rs16949229	18	48457212	T	C	-0.0234	0.976562	0.93985	1.01523	0.0464	11	rs16949229	0.2315	18	48457212	T	C	0.9536	1.024	0.985	1.064	0.0234	0.0196	85934	401577	18	48457212	18	48457212	*	rs16949229	Y	18	45983583	chr18:45983583	rs16949229	t	c	0.9501	0.0628	0.0151	3.11e-05	45983583	48457212	18	48457212	18	48457212	*	Y	-1.19388	4.15894
18_48457513_G_A	rs35246155	18	48457513	G	A	-0.0194	0.981	0.944	1.019	0.0457	10	rs35246155	0.3235	18	48457513	A	G	0.0457	0.981	0.944	1.019	-0.0194	0.0197	85934	401577	18	48457513	18	48457513	*	rs35246155	R	18	45983884	chr18:45983884	rs35246155	a	g	0.0497	-0.0619	0.0151	4.034e-05	45983884	48457513	18	48457513	18	48457513	*	R	-0.984772	-4.09934
18_48457874_C_T	rs17753832	18	48457874	C	T	-0.0201	0.98	0.943	1.019	0.0446	10	rs17753832	0.3103	18	48457874	T	C	0.0446	0.98	0.943	1.019	-0.0201	0.0198	85934	401577	18	48457874	18	48457874	*	rs17753832	Y	18	45984245	chr18:45984245	rs17753832	t	c	0.0496	-0.0621	0.0151	3.808e-05	45984245	48457874	18	48457874	18	48457874	*	Y	-1.01515	-4.11258
18_48461005_G_A	rs11082676	18	48461005	G	A	-0.0201	0.98	0.943	1.019	0.0446	10	rs11082676	0.3112	18	48461005	A	G	0.0446	0.98	0.943	1.019	-0.0201	0.0198	85934	401577	18	48461005	18	48461005	*	rs11082676	R	18	45987376	chr18:45987376	rs11082676	a	g	0.0495	-0.063	0.0152	3.329e-05	45987376	48461005	18	48461005	18	48461005	*	R	-1.01515	-4.14474
18_48464186_C_G	rs1398192	18	48464186	C	G	-0.0024	0.998004	0.980392	1.01523	0.3448	6	rs1398192	0.7826	18	48464186	C	G	0.6552	1.002	0.985	1.02	0.0024	0.0087	85934	401577	18	48464186	18	48464186	*	rs1398192	S	18	45990557	chr18:45990557	rs1398192	c	g	0.637	-0.0242	0.0068	0.0003767	45990557	48464186	18	48464186	18	48464186	*	S	-0.275862	-3.55882
18_48465052_G_A	rs17826983	18	48465052	G	A	-0.0207	0.98	0.942	1.018	0.0445	10	rs17826983	0.2963	18	48465052	A	G	0.0445	0.98	0.942	1.018	-0.0207	0.0198	85934	401577	18	48465052	18	48465052	*	rs17826983	R	18	45991423	chr18:45991423	rs17826983	a	g	0.0496	-0.062	0.0151	3.919e-05	45991423	48465052	18	48465052	18	48465052	*	R	-1.04545	-4.10596
18_48478947_A_G	rs12961132	18	48478947	A	G	-0.0003	1	0.952381	1.04932	0.028	11	rs12961132	0.9889	18	48478947	A	G	0.972	1	0.953	1.05	0.0003	0.0249	85934	401577	18	48478947	18	48478947	*	rs12961132	R	18	46005318	chr18:46005318	rs12961132	a	g	0.9695	0.0699	0.0191	0.0002443	46005318	48478947	18	48478947	18	48478947	*	R	-0.0120482	3.65969
18_48513411_T_C	rs7231368	18	48513411	T	C	0.0035	1.00301	0.956023	1.05374	0.9669	11	rs7231368	0.8877	18	48513411	T	C	0.0331	0.997	0.949	1.046	-0.0035	0.0248	85665	400902	18	48513411	18	48513411	*	rs7231368	Y	18	46039782	chr18:46039782	rs7231368	t	c	0.0305	-0.0712	0.0191	0.0001867	46039782	48513411	18	48513411	18	48513411	*	Y	0.141129	-3.72775
18_48540353_G_T	rs12959719	18	48540353	G	T	-0.0096	0.99	0.972	1.009	0.748	10	rs12959719	0.3145	18	48540353	T	G	0.748	0.99	0.972	1.009	-0.0096	0.0095	85934	401577	18	48540353	18	48540353	*	rs12959719	K	18	46066724	chr18:46066724	rs12959719	t	g	0.7572	0.0293	0.0074	8.1e-05	46066724	48540353	18	48540353	18	48540353	*	K	-1.01053	3.95946
18_48545949_G_A	rs12607412	18	48545949	G	A	-0.0045	0.996	0.978	1.013	0.6988	10	rs12607412	0.616	18	48545949	A	G	0.6988	0.996	0.978	1.013	-0.0045	0.0089	85934	401577	18	48545949	18	48545949	*	rs12607412	R	18	46072320	chr18:46072320	rs12607412	a	g	0.7062	0.0264	0.007	0.0001677	46072320	48545949	18	48545949	18	48545949	*	R	-0.505618	3.77143
18_48548678_G_A	rs6507852	18	48548678	G	A	-0.0119	0.988	0.969	1.008	0.7841	10	rs6507852	0.2306	18	48548678	A	G	0.7841	0.988	0.969	1.008	-0.0119	0.0099	85934	401577	18	48548678	18	48548678	*	rs6507852	R	18	46075049	chr18:46075049	rs6507852	a	g	0.7912	0.0328	0.0079	2.955e-05	46075049	48548678	18	48548678	18	48548678	*	R	-1.20202	4.1519
18_48549725_G_T	rs907547	18	48549725	G	T	-0.0116	0.988	0.969	1.008	0.7846	10	rs907547	0.2463	18	48549725	T	G	0.7846	0.988	0.969	1.008	-0.0116	0.01	85934	401577	18	48549725	18	48549725	*	rs907547	K	18	46076096	chr18:46076096	rs907547	t	g	0.7919	0.0333	0.008	2.854e-05	46076096	48549725	18	48549725	18	48549725	*	K	-1.16	4.1625
18_48549919_G_A	rs907546	18	48549919	G	A	-0.0109	0.989	0.97	1.009	0.782	10	rs907546	0.2746	18	48549919	A	G	0.782	0.989	0.97	1.009	-0.0109	0.01	85934	401577	18	48549919	18	48549919	*	rs907546	R	18	46076290	chr18:46076290	rs907546	a	g	0.7916	0.0324	0.0079	3.692e-05	46076290	48549919	18	48549919	18	48549919	*	R	-1.09	4.10127
18_48550407_C_A	rs9952398	18	48550407	C	A	-0.011	0.989	0.97	1.009	0.7842	10	rs9952398	0.2694	18	48550407	A	C	0.7842	0.989	0.97	1.009	-0.011	0.01	85934	401577	18	48550407	18	48550407	*	rs9952398	M	18	46076778	chr18:46076778	rs9952398	a	c	0.7917	0.0327	0.0079	3.125e-05	46076778	48550407	18	48550407	18	48550407	*	M	-1.1	4.13924
18_48550603_G_T	rs12456253	18	48550603	G	T	-0.0047	0.995	0.978	1.013	0.6947	10	rs12456253	0.5968	18	48550603	T	G	0.6947	0.995	0.978	1.013	-0.0047	0.0089	85934	401577	18	48550603	18	48550603	*	rs12456253	K	18	46076974	chr18:46076974	rs12456253	t	g	0.7025	0.0268	0.007	0.0001333	46076974	48550603	18	48550603	18	48550603	*	K	-0.52809	3.82857
18_48550924_C_A	rs12606093	18	48550924	C	A	-0.0051	0.995	0.978	1.012	0.6947	10	rs12606093	0.5694	18	48550924	A	C	0.6947	0.995	0.978	1.012	-0.0051	0.0089	85934	401577	18	48550924	18	48550924	*	rs12606093	M	18	46077295	chr18:46077295	rs12606093	a	c	0.7028	0.0268	0.007	0.0001333	46077295	48550924	18	48550924	18	48550924	*	M	-0.573034	3.82857
18_48551434_C_T	rs8099285	18	48551434	C	T	-0.0116	0.988	0.969	1.008	0.7841	10	rs8099285	0.2441	18	48551434	T	C	0.7841	0.988	0.969	1.008	-0.0116	0.01	85934	401577	18	48551434	18	48551434	*	rs8099285	Y	18	46077805	chr18:46077805	rs8099285	t	c	0.7917	0.0326	0.008	4.189e-05	46077805	48551434	18	48551434	18	48551434	*	Y	-1.16	4.075
18_48553481_G_A	rs2175565	18	48553481	G	A	-0.0117	0.988	0.969	1.008	0.7835	10	rs2175565	0.239	18	48553481	A	G	0.7835	0.988	0.969	1.008	-0.0117	0.01	85934	401577	18	48553481	18	48553481	*	rs2175565	R	18	46079852	chr18:46079852	rs2175565	a	g	0.7917	0.0326	0.0079	3.304e-05	46079852	48553481	18	48553481	18	48553481	*	R	-1.17	4.12658
18_48559459_T_A	rs1028010	18	48559459	T	A	-0.0136	0.986	0.967	1.006	0.7824	5	rs1028010	0.1714	18	48559459	A	T	0.7824	0.986	0.967	1.006	-0.0136	0.01	85934	401577	18	48559459	18	48559459	*	rs1028010	W	18	46085830	chr18:46085830	rs1028010	a	t	0.7918	0.0306	0.0079	9.749e-05	46085830	48559459	18	48559459	18	48559459	*	W	-1.36	3.87342
18_48561565_G_T	rs8091660	18	48561565	G	T	-0.0062	0.994	0.977	1.011	0.6952	10	rs8091660	0.4837	18	48561565	T	G	0.6952	0.994	0.977	1.011	-0.0062	0.0089	85934	401577	18	48561565	18	48561565	*	rs8091660	K	18	46087936	chr18:46087936	rs8091660	t	g	0.7039	0.0259	0.007	0.0002224	46087936	48561565	18	48561565	18	48561565	*	K	-0.696629	3.7
18_48566806_A_G	rs11082685	18	48566806	A	G	-0.0044	0.996016	0.978474	1.01317	0.6944	11	rs11082685	0.6227	18	48566806	A	G	0.3056	1.004	0.987	1.022	0.0044	0.0089	85934	401577	18	48566806	18	48566806	*	rs11082685	R	18	46093177	chr18:46093177	rs11082685	a	g	0.2951	-0.0252	0.0069	0.0002656	46093177	48566806	18	48566806	18	48566806	*	R	-0.494382	-3.65217
18_48568420_A_G	rs1567656	18	48568420	A	G	-0.0066	0.993049	0.976562	1.01112	0.6997	11	rs1567656	0.4596	18	48568420	A	G	0.3003	1.007	0.989	1.024	0.0066	0.0089	85934	401577	18	48568420	18	48568420	*	rs1567656	R	18	46094791	chr18:46094791	rs1567656	a	g	0.295	-0.026	0.0071	0.0002604	46094791	48568420	18	48568420	18	48568420	*	R	-0.741573	-3.66197
18_48568873_A_G	rs4939780	18	48568873	A	G	-0.0057	0.994036	0.977517	1.01215	0.6966	11	rs4939780	0.5181	18	48568873	A	G	0.3034	1.006	0.988	1.023	0.0057	0.0089	85934	401577	18	48568873	18	48568873	*	rs4939780	R	18	46095244	chr18:46095244	rs4939780	a	g	0.2954	-0.0263	0.007	0.0001775	46095244	48568873	18	48568873	18	48568873	*	R	-0.640449	-3.75714
18_48569572_A_G	rs3744827	18	48569572	A	G	-0.0063	0.994036	0.976562	1.01112	0.697	11	rs3744827	0.4798	18	48569572	A	G	0.303	1.006	0.989	1.024	0.0063	0.0089	85934	401577	18	48569572	18	48569572	*	rs3744827	R	18	46095943	chr18:46095943	rs3744827	a	g	0.2953	-0.0257	0.007	0.0002487	46095943	48569572	18	48569572	18	48569572	*	R	-0.707865	-3.67143
18_48569613_T_C	rs9948328	18	48569613	T	C	-0.0133	0.987167	0.968054	1.00604	0.7844	11	rs9948328	0.1826	18	48569613	T	C	0.2156	1.013	0.994	1.033	0.0133	0.01	85934	401577	18	48569613	18	48569613	*	rs9948328	Y	18	46095984	chr18:46095984	rs9948328	t	c	0.2074	-0.0298	0.008	0.0001804	46095984	48569613	18	48569613	18	48569613	*	Y	-1.33	-3.725
18_48570838_G_A	rs2175564	18	48570838	G	A	-0.0059	0.994	0.977	1.012	0.6964	10	rs2175564	0.508	18	48570838	A	G	0.6964	0.994	0.977	1.012	-0.0059	0.0089	85934	401577	18	48570838	18	48570838	*	rs2175564	R	18	46097209	chr18:46097209	rs2175564	a	g	0.7046	0.0253	0.007	0.0003103	46097209	48570838	18	48570838	18	48570838	*	R	-0.662921	3.61429
18_48627224_G_T	rs299709	18	48627224	G	T	0.0062	1.006	0.983	1.03	0.1392	10	rs299709	0.5975	18	48627224	T	G	0.1392	1.006	0.983	1.03	0.0062	0.0118	85934	401577	18	48627224	18	48627224	*	rs299709	K	18	46153595	chr18:46153595	rs299709	t	g	0.1373	0.0423	0.0093	5.643e-06	46153595	48627224	18	48627224	18	48627224	*	K	0.525424	4.54839
18_48629597_C_T	rs299714	18	48629597	C	T	-0.0082	0.992	0.967	1.017	0.1134	10	rs299714	0.5241	18	48629597	T	C	0.1134	0.992	0.967	1.017	-0.0082	0.0129	85934	401577	18	48629597	18	48629597	*	rs299714	Y	18	46155968	chr18:46155968	rs299714	t	c	0.1148	0.049	0.0102	1.402e-06	46155968	48629597	18	48629597	18	48629597	*	Y	-0.635659	4.80392
18_48631774_C_T	rs299712	18	48631774	C	T	-0.0125	0.988	0.962	1.014	0.1001	10	rs299712	0.3581	18	48631774	T	C	0.1001	0.988	0.962	1.014	-0.0125	0.0136	85934	401577	18	48631774	18	48631774	*	rs299712	Y	18	46158145	chr18:46158145	rs299712	t	c	0.1016	0.05	0.0107	2.844e-06	46158145	48631774	18	48631774	18	48631774	*	Y	-0.919118	4.6729
18_48636039_C_T	rs299716	18	48636039	C	T	-0.0144	0.986	0.961	1.011	0.1119	10	rs299716	0.2658	18	48636039	T	C	0.1119	0.986	0.961	1.011	-0.0144	0.0129	85934	401577	18	48636039	18	48636039	*	rs299716	Y	18	46162410	chr18:46162410	rs299716	t	c	0.113	0.0484	0.0102	1.883e-06	46162410	48636039	18	48636039	18	48636039	*	Y	-1.11628	4.7451
18_48637184_C_T	rs299717	18	48637184	C	T	-0.0071	0.993	0.969	1.017	0.1243	10	rs299717	0.5633	18	48637184	T	C	0.1243	0.993	0.969	1.017	-0.0071	0.0124	85934	401577	18	48637184	18	48637184	*	rs299717	Y	18	46163555	chr18:46163555	rs299717	t	c	0.1249	0.0409	0.0094	1.423e-05	46163555	48637184	18	48637184	18	48637184	*	Y	-0.572581	4.35106
18_48637457_C_A	rs299718	18	48637457	C	A	-0.0021	0.998	0.979	1.018	0.2085	10	rs299718	0.8324	18	48637457	A	C	0.2085	0.998	0.979	1.018	-0.0021	0.01	85934	401577	18	48637457	18	48637457	*	rs299718	M	18	46163828	chr18:46163828	rs299718	a	c	0.2087	0.0296	0.0082	0.0002896	46163828	48637457	18	48637457	18	48637457	*	M	-0.21	3.60976
18_48637601_C_T	rs299719	18	48637601	C	T	-0.0019	0.998	0.979	1.018	0.2071	10	rs299719	0.8536	18	48637601	T	C	0.2071	0.998	0.979	1.018	-0.0019	0.01	85934	401577	18	48637601	18	48637601	*	rs299719	Y	18	46163972	chr18:46163972	rs299719	t	c	0.2099	0.0285	0.0079	0.0002842	46163972	48637601	18	48637601	18	48637601	*	Y	-0.19	3.60759
18_48638590_C_T	rs177259	18	48638590	C	T	-0.0096	0.99	0.964	1.017	0.0989	10	rs177259	0.4818	18	48638590	T	C	0.0989	0.99	0.964	1.017	-0.0096	0.0136	85934	401577	18	48638590	18	48638590	*	rs177259	Y	18	46164961	chr18:46164961	rs177259	t	c	0.1006	0.0475	0.0107	8.679e-06	46164961	48638590	18	48638590	18	48638590	*	Y	-0.705882	4.43925
18_48639116_C_T	rs182457	18	48639116	C	T	-0.0098	0.99	0.964	1.017	0.0992	10	rs182457	0.4708	18	48639116	T	C	0.0992	0.99	0.964	1.017	-0.0098	0.0136	85934	401577	18	48639116	18	48639116	*	rs182457	Y	18	46165487	chr18:46165487	rs182457	t	c	0.1007	0.0476	0.0107	8.308e-06	46165487	48639116	18	48639116	18	48639116	*	Y	-0.720588	4.4486
18_48640651_G_A	rs299722	18	48640651	G	A	-0.0029	0.997	0.978	1.017	0.2085	10	rs299722	0.775	18	48640651	A	G	0.2085	0.997	0.978	1.017	-0.0029	0.01	85934	401577	18	48640651	18	48640651	*	rs299722	R	18	46167022	chr18:46167022	rs299722	a	g	0.2103	0.0279	0.0079	0.000381	46167022	48640651	18	48640651	18	48640651	*	R	-0.29	3.53165
18_48642874_G_A	rs299725	18	48642874	G	A	-0.002	0.998	0.979	1.018	0.2088	10	rs299725	0.8402	18	48642874	A	G	0.2088	0.998	0.979	1.018	-0.002	0.01	85934	401577	18	48642874	18	48642874	*	rs299725	R	18	46169245	chr18:46169245	rs299725	a	g	0.2103	0.0282	0.0079	0.0003292	46169245	48642874	18	48642874	18	48642874	*	R	-0.2	3.56962
18_48642990_C_T	rs299726	18	48642990	C	T	-0.0156	0.985	0.961	1.009	0.1256	10	rs299726	0.2046	18	48642990	T	C	0.1256	0.985	0.961	1.009	-0.0156	0.0123	85934	401577	18	48642990	18	48642990	*	rs299726	Y	18	46169361	chr18:46169361	rs299726	t	c	0.1242	0.0436	0.0097	7.548e-06	46169361	48642990	18	48642990	18	48642990	*	Y	-1.26829	4.49485
18_48643302_G_A	rs299727	18	48643302	G	A	-0.0157	0.984	0.961	1.008	0.1255	10	rs299727	0.2002	18	48643302	A	G	0.1255	0.984	0.961	1.008	-0.0157	0.0123	85934	401577	18	48643302	18	48643302	*	rs299727	R	18	46169673	chr18:46169673	rs299727	a	g	0.1242	0.044	0.0097	6.222e-06	46169673	48643302	18	48643302	18	48643302	*	R	-1.27642	4.53608
18_48644253_T_G	rs299729	18	48644253	T	G	-0.0121	0.988142	0.963391	1.01317	0.1121	11	rs299729	0.3497	18	48644253	T	G	0.8879	1.012	0.987	1.038	0.0121	0.0129	85934	401577	18	48644253	18	48644253	*	rs299729	K	18	46170624	chr18:46170624	rs299729	t	g	0.8874	-0.0468	0.0102	4.065e-06	46170624	48644253	18	48644253	18	48644253	*	K	-0.937984	-4.58824
18_48650415_G_A	rs299732	18	48650415	G	A	-0.0116	0.988	0.964	1.014	0.1116	10	rs299732	0.368	18	48650415	A	G	0.1116	0.988	0.964	1.014	-0.0116	0.0129	85934	401577	18	48650415	18	48650415	*	rs299732	R	18	46176786	chr18:46176786	rs299732	a	g	0.1125	0.0452	0.0101	6.896e-06	46176786	48650415	18	48650415	18	48650415	*	R	-0.899225	4.47525
18_48651307_A_C	rs299733	18	48651307	A	C	-0.0101	0.990099	0.965251	1.01523	0.111	11	rs299733	0.4368	18	48651307	A	C	0.889	1.01	0.985	1.036	0.0101	0.0129	85934	401577	18	48651307	18	48651307	*	rs299733	M	18	46177678	chr18:46177678	rs299733	a	c	0.8874	-0.0461	0.0102	5.649e-06	46177678	48651307	18	48651307	18	48651307	*	M	-0.782946	-4.51961
18_48652963_T_C	rs9748406	18	48652963	T	C	-0.0118	0.988142	0.963391	1.01317	0.1117	11	rs9748406	0.3625	18	48652963	T	C	0.8883	1.012	0.987	1.038	0.0118	0.0129	85934	401577	18	48652963	18	48652963	*	rs9748406	Y	18	46179334	chr18:46179334	rs138225590	t	c	0.8874	-0.0457	0.0102	6.804e-06	46179334	48652963	18	48652963	18	48652963	*	Y	-0.914729	-4.48039
18_48654811_C_A	rs299756	18	48654811	C	A	-0.0103	0.99	0.964	1.016	0.0996	10	rs299756	0.4487	18	48654811	A	C	0.0996	0.99	0.964	1.016	-0.0103	0.0136	85934	401577	18	48654811	18	48654811	*	rs299756	M	18	46181182	chr18:46181182	rs299756	a	c	0.1011	0.0479	0.0108	8.928e-06	46181182	48654811	18	48654811	18	48654811	*	M	-0.757353	4.43519
18_48658372_G_C	rs299754	18	48658372	G	C	-0.0142	0.986	0.961	1.012	0.1098	5	rs299754	0.2776	18	48658372	C	G	0.1098	0.986	0.961	1.012	-0.0142	0.0131	85934	401577	18	48658372	18	48658372	*	rs299754	S	18	46184743	chr18:46184743	rs299754	c	g	0.1121	0.0471	0.0102	3.525e-06	46184743	48658372	18	48658372	18	48658372	*	S	-1.08397	4.61765
18_48660890_A_G	rs299751	18	48660890	A	G	-0.0095	0.990099	0.968054	1.0142	0.1395	11	rs299751	0.4214	18	48660890	A	G	0.8605	1.01	0.986	1.033	0.0095	0.0118	85934	401577	18	48660890	18	48660890	*	rs299751	V	18	46187261	chr18:46187261	rs299751	a	g	0.8626	-0.0403	0.0093	1.527e-05	46187261	48660890	18	48660890	18	48660890	*	V	-0.805085	-4.33333
18_48661966_C_T	rs299748	18	48661966	C	T	-0.0117	0.988	0.964	1.014	0.1114	10	rs299748	0.3681	18	48661966	T	C	0.1114	0.988	0.964	1.014	-0.0117	0.013	85934	401577	18	48661966	18	48661966	*	rs299748	Y	18	46188337	chr18:46188337	rs299748	t	c	0.1125	0.0471	0.0102	3.525e-06	46188337	48661966	18	48661966	18	48661966	*	Y	-0.9	4.61765
18_48665820_G_A	rs2624160	18	48665820	G	A	-0.0118	0.988	0.963	1.014	0.1114	10	rs2624160	0.365	18	48665820	A	G	0.1114	0.988	0.963	1.014	-0.0118	0.013	85934	401577	18	48665820	18	48665820	*	rs2624160	R	18	46192191	chr18:46192191	rs2624160	a	g	0.1123	0.0463	0.0102	5.144e-06	46192191	48665820	18	48665820	18	48665820	*	R	-0.907692	4.53922
18_48666859_T_C	rs299744	18	48666859	T	C	-0.0003	1	0.976562	1.02354	0.1317	11	rs299744	0.9816	18	48666859	T	C	0.8683	1	0.977	1.024	0.0003	0.0121	85934	401577	18	48666859	18	48666859	*	rs299744	Y	18	46193230	chr18:46193230	rs299744	t	c	0.8671	-0.0367	0.0095	0.0001172	46193230	48666859	18	48666859	18	48666859	*	Y	-0.0247934	-3.86316
18_48677249_G_A	rs113051151	18	48677249	G	A	-0.0066	0.993	0.967	1.02	0.1014	10	rs113051151	0.6259	18	48677249	A	G	0.1014	0.993	0.967	1.02	-0.0066	0.0135	85934	401577	18	48677249	18	48677249	*	rs113051151	R	18	46203620	chr18:46203620	rs113051151	a	g	0.1034	0.0417	0.0106	8.037e-05	46203620	48677249	18	48677249	18	48677249	*	R	-0.488889	3.93396
18_48680849_C_G	rs75799414	18	48680849	C	G	0.0018	1.002	0.974659	1.02987	0.0944	6	rs75799414	0.8962	18	48680849	C	G	0.9056	0.998	0.971	1.026	-0.0018	0.0141	85934	401577	18	48680849	18	48680849	*	rs75799414	S	18	46207220	chr18:46207220	rs75799414	c	g	0.9015	-0.0469	0.0109	1.654e-05	46207220	48680849	18	48680849	18	48680849	*	S	0.12766	-4.30275
18_48692846_A_G	rs7343010	18	48692846	A	G	0.0042	1.00402	0.976562	1.03199	0.0983	11	rs7343010	0.7652	18	48692846	A	G	0.9017	0.996	0.969	1.024	-0.0042	0.014	85934	401577	18	48692846	18	48692846	*	rs7343010	R	18	46219217	chr18:46219217	rs7343010	a	g	0.9043	-0.0394	0.011	0.0003386	46219217	48692846	18	48692846	18	48692846	*	R	0.3	-3.58182
18_48693362_G_A	rs7233521	18	48693362	G	A	0.0029	1.003	0.976	1.031	0.0974	10	rs7233521	0.8365	18	48693362	A	G	0.0974	1.003	0.976	1.031	0.0029	0.0141	85934	401577	18	48693362	18	48693362	*	rs7233521	V	18	46219733	chr18:46219733	rs7233521	a	g	0.0949	0.0398	0.0111	0.0003357	46219733	48693362	18	48693362	18	48693362	*	V	0.205674	3.58559
18_49466697_G_A	rs9962610	18	49466697	G	A	0.0017	1.002	0.985	1.018	0.4041	10	rs9962610	0.8355	18	49466697	A	G	0.4041	1.002	0.985	1.018	0.0017	0.0084	85934	401577	18	49466697	18	49466697	*	rs9962610	R	18	46993067	chr18:46993067	rs9962610	a	g	0.4084	-0.0243	0.0065	0.0001816	46993067	49466697	18	49466697	18	49466697	*	R	0.202381	-3.73846
18_49473144_A_C	rs6417104	18	49473144	A	C	-0.0001	1	0.983284	1.01626	0.4524	11	rs6417104	0.9889	18	49473144	A	C	0.5476	1	0.984	1.017	0.0001	0.0083	85934	401577	18	49473144	18	49473144	*	rs6417104	M	18	46999514	chr18:46999514	rs6417104	a	c	0.539	0.0226	0.0064	0.0004024	46999514	49473144	18	49473144	18	49473144	*	M	-0.0120482	3.53125
18_49473385_A_T	rs7232044	18	49473385	A	T	-0.0001	1	0.983284	1.01626	0.4525	6	rs7232044	0.9919	18	49473385	A	T	0.5475	1	0.984	1.017	0.0001	0.0083	85934	401577	18	49473385	18	49473385	*	rs7232044	W	18	46999755	chr18:46999755	rs7232044	a	t	0.5389	0.0226	0.0064	0.0004024	46999755	49473385	18	49473385	18	49473385	*	W	-0.0120482	3.53125
18_49474551_G_A	rs9948195	18	49474551	G	A		1	0.984	1.016	0.4524	10	rs9948195	0.9988	18	49474551	A	G	0.4524	1	0.984	1.016	0	0.0083	85934	401577	18	49474551	18	49474551	*	rs9948195	R	18	47000921	chr18:47000921	rs9948195	a	g	0.461	-0.0226	0.0064	0.0004024	47000921	49474551	18	49474551	18	49474551	*	R		-3.53125
18_49474645_T_C	rs9960366	18	49474645	T	C	-0.0001	1	0.983284	1.01626	0.4525	11	rs9960366	0.9935	18	49474645	T	C	0.5475	1	0.984	1.017	0.0001	0.0083	85934	401577	18	49474645	18	49474645	*	rs9960366	Y	18	47001015	chr18:47001015	rs9960366	t	c	0.539	0.0226	0.0064	0.0004024	47001015	49474645	18	49474645	18	49474645	*	Y	-0.0120482	3.53125
18_49474974_A_G	rs28485187	18	49474974	A	G		1	0.984252	1.01626	0.4525	11	rs28485187	0.9992	18	49474974	A	G	0.5475	1	0.984	1.016	0	0.0083	85934	401577	18	49474974	18	49474974	*	rs28485187	R	18	47001344	chr18:47001344	rs28485187	a	g	0.539	0.0226	0.0064	0.0004024	47001344	49474974	18	49474974	18	49474974	*	R		3.53125
18_49475963_C_T	rs9304375	18	49475963	C	T		1	0.984	1.016	0.4525	10	rs9304375	0.998	18	49475963	T	C	0.4525	1	0.984	1.016	0	0.0083	85934	401577	18	49475963	18	49475963	*	rs9304375	Y	18	47002333	chr18:47002333	rs9304375	t	c	0.461	-0.0226	0.0064	0.0004024	47002333	49475963	18	49475963	18	49475963	*	Y		-3.53125
18_49476459_T_C	rs6507915	18	49476459	T	C	-0.0001	1	0.983284	1.01626	0.4524	11	rs6507915	0.9927	18	49476459	T	C	0.5476	1	0.984	1.017	0.0001	0.0083	85934	401577	18	49476459	18	49476459	*	rs6507915	Y	18	47002829	chr18:47002829	rs6507915	t	c	0.539	0.0226	0.0064	0.0004024	47002829	49476459	18	49476459	18	49476459	*	Y	-0.0120482	3.53125
18_49476770_C_T	rs6507916	18	49476770	C	T	0.0003	1	0.984	1.017	0.4526	10	rs6507916	0.9707	18	49476770	T	C	0.4526	1	0.984	1.017	0.0003	0.0083	85934	401577	18	49476770	18	49476770	*	rs6507916	Y	18	47003140	chr18:47003140	rs6507916	t	c	0.4616	-0.0226	0.0064	0.0004024	47003140	49476770	18	49476770	18	49476770	*	Y	0.0361446	-3.53125
18_49477503_G_A	rs28379941	18	49477503	G	A		1	0.984	1.016	0.4523	10	rs28379941	0.998	18	49477503	A	G	0.4523	1	0.984	1.016	0	0.0083	85934	401577	18	49477503	18	49477503	*	rs28379941	R	18	47003873	chr18:47003873	rs28379941	a	g	0.461	-0.0225	0.0064	0.0004269	47003873	49477503	18	49477503	18	49477503	*	R		-3.51562
18_50811993_C_T	rs1115081	18	50811993	C	T	0.0156	1.016	0.938	1.1	0.0116	10	rs1115081	0.7015	18	50811993	T	C	0.0116	1.016	0.938	1.1	0.0156	0.0407	85524	398941	18	50811993	18	50811993	*	rs1115081	Y	18	48338363	chr18:48338363	rs1115081	t	c	0.0114	0.118	0.0329	0.0003317	48338363	50811993	18	50811993	18	50811993	*	Y	0.383292	3.58663
18_52026290_T_C	rs9946390	18	52026290	T	C	-0.0009	0.999001	0.977517	1.02145	0.1523	11	rs9946390	0.9361	18	52026290	T	C	0.8477	1.001	0.979	1.023	0.0009	0.0113	85934	401577	18	52026290	18	52026290	*	rs9946390	Y	18	49552660	chr18:49552660	rs9946390	t	c	0.8519	-0.0317	0.009	0.0004307	49552660	52026290	18	52026290	18	52026290	*	Y	-0.079646	-3.52222
18_52027617_T_A	rs9952221	18	52027617	T	A	0.0004	1	0.978	1.023	0.1543	5	rs9952221	0.9722	18	52027617	A	T	0.1543	1	0.978	1.023	0.0004	0.0113	85934	401577	18	52027617	18	52027617	*	rs9952221	W	18	49553987	chr18:49553987	rs9952221	a	t	0.1503	0.0328	0.0089	0.0002282	49553987	52027617	18	52027617	18	52027617	*	W	0.0353982	3.68539
18_52037893_T_C	rs183377044	18	52037893	T	C	0.1445	1.15607	1.00604	1.32802	0.0042	11	rs183377044	0.04091	18	52037893	T	C	0.9958	0.865	0.753	0.994	-0.1445	0.0707	84996	392430	18	52037893	18	52037893	*	rs183377044	Y	18	49564263	chr18:49564263	rs183377044	t	c	0.9937	-0.2073	0.0579	0.0003432	49564263	52037893	18	52037893	18	52037893	*	Y	2.04385	-3.58031
18_52098615_C_G	rs72924638	18	52098615	C	G	0.0053	1.00503	0.984252	1.02775	0.1645	6	rs72924638	0.6325	18	52098615	C	G	0.8355	0.995	0.973	1.016	-0.0053	0.011	85934	401577	18	52098615	18	52098615	*	rs72924638	S	18	49624985	chr18:49624985	rs72924638	c	g	0.84	-0.0311	0.0088	0.0004061	49624985	52098615	18	52098615	18	52098615	*	S	0.481818	-3.53409
18_52306314_G_C	rs146623314	18	52306314	G	C	-0.0759	0.927	0.801	1.073	0.0039	5	rs146623314	0.3093	18	52306314	C	G	0.0039	0.927	0.801	1.073	-0.0759	0.0746	84996	392430	18	52306314	18	52306314	*	rs146623314	S	18	49832684	chr18:49832684	rs146623314	c	g	0.0043	0.2054	0.0564	0.000273	49832684	52306314	18	52306314	18	52306314	*	S	-1.01743	3.64184
18_52354252_T_C	rs183057635	18	52354252	T	C	0.1729	1.18906	0.982318	1.43885	0.0028	11	rs183057635	0.07609	18	52354252	T	C	0.9972	0.841	0.695	1.018	-0.1729	0.0975	74299	373358	18	52354252	18	52354252	*	rs183057635	Y	18	49880622	chr18:49880622	rs183057635	t	c	0.9923	-0.2711	0.0703	0.000114	49880622	52354252	18	52354252	18	52354252	*	Y	1.77333	-3.85633
18_52744349_C_T	rs75050730	18	52744349	C	T	0.0222	1.022	0.992	1.054	0.0755	10	rs75050730	0.1483	18	52744349	T	C	0.0755	1.022	0.992	1.054	0.0222	0.0154	85934	401577	18	52744349	18	52744349	*	rs75050730	Y	18	50270719	chr18:50270719	rs75050730	t	c	0.0716	0.0434	0.0125	0.0004953	50270719	52744349	18	52744349	18	52744349	*	Y	1.44156	3.472
18_52858600_C_A	rs190757848	18	52858600	C	A	0.0165	1.017	0.885	1.168	0.0042	10	rs190757848	0.8164	18	52858600	A	C	0.0042	1.017	0.885	1.168	0.0165	0.0709	84361	391220	18	52858600	18	52858600	*	rs190757848	H	18	50384970	chr18:50384970	rs190757848	a	c	0.0041	0.2345	0.0639	0.000241	50384970	52858600	18	52858600	18	52858600	*	H	0.232722	3.6698
18_53009756_C_T	rs144168314	18	53009756	C	T	0.0368	1.037	0.909	1.184	0.0044	10	rs144168314	0.585	18	53009756	T	C	0.0044	1.037	0.909	1.184	0.0368	0.0674	84996	392430	18	53009756	18	53009756	*	rs144168314	Y	18	50536126	chr18:50536126	rs144168314	t	c	0.0042	0.2207	0.0628	0.0004429	50536126	53009756	18	53009756	18	53009756	*	Y	0.545994	3.51433
18_53849506_A_G	rs16957360	18	53849506	A	G	0.006	1.00604	0.977517	1.0352	0.0834	11	rs16957360	0.6812	18	53849506	A	G	0.9166	0.994	0.966	1.023	-0.006	0.0146	85934	401577	18	53849506	18	53849506	*	rs16957360	R	18	51375876	chr18:51375876	rs16957360	a	g	0.9152	-0.04	0.0114	0.0004568	51375876	53849506	18	53849506	18	53849506	*	R	0.410959	-3.50877
18_54517470_A_G	rs189811277	18	54517470	A	G	0.0807	1.0846	0.926784	1.26743	0.0031	11	rs189811277	0.3123	18	54517470	A	G	0.9969	0.922	0.789	1.079	-0.0807	0.0799	83033	391400	18	54517470	18	54517470	*	rs189811277	R	18	52043840	chr18:52043840	rs189811277	a	g	0.9973	-0.2492	0.071	0.0004474	52043840	54517470	18	54517470	18	54517470	*	R	1.01001	-3.50986
18_55180871_A_G	rs72940580	18	55180871	A	G	0.0046	1.00503	0.963391	1.04712	0.0392	11	rs72940580	0.8303	18	55180871	A	G	0.9608	0.995	0.955	1.038	-0.0046	0.0214	85934	401577	18	55180871	18	55180871	*	rs72940580	R	18	52848102	chr18:52848102	rs72940580	a	g	0.9529	-0.0842	0.0154	4.484e-08	52848102	55180871	18	55180871	18	55180871	*	R	0.214953	-5.46753
18_55214391_T_G	rs61043970	18	55214391	T	G	0.0084	1.00806	0.992063	1.02564	0.3354	11	rs61043970	0.3301	18	55214391	T	G	0.6646	0.992	0.975	1.008	-0.0084	0.0086	85934	401577	18	55214391	18	55214391	*	rs61043970	K	18	52881622	chr18:52881622	rs61043970	t	g	0.6671	-0.0247	0.0068	0.0002842	52881622	55214391	18	55214391	18	55214391	*	K	0.976744	-3.63235
18_55225084_T_C	rs76640061	18	55225084	T	C	0.0211	1.02145	0.985222	1.05932	0.0494	11	rs76640061	0.2581	18	55225084	T	C	0.9506	0.979	0.944	1.015	-0.0211	0.0186	85934	401577	18	55225084	18	55225084	*	rs76640061	Y	18	52892315	chr18:52892315	rs76640061	t	c	0.9494	-0.0544	0.0147	0.0002063	52892315	55225084	18	55225084	18	55225084	*	Y	1.13441	-3.70068
18_55230467_G_A	rs78857663	18	55230467	G	A	0.0186	1.019	0.982	1.057	0.0475	10	rs78857663	0.3276	18	55230467	A	G	0.0475	1.019	0.982	1.057	0.0186	0.019	85934	401577	18	55230467	18	55230467	*	rs78857663	R	18	52897698	chr18:52897698	rs78857663	a	g	0.0486	0.0602	0.0149	5.143e-05	52897698	55230467	18	55230467	18	55230467	*	R	0.978947	4.04027
18_55233882_T_C	rs72925010	18	55233882	T	C	0.0014	1.001	0.960615	1.04384	0.0386	11	rs72925010	0.946	18	55233882	T	C	0.9614	0.999	0.958	1.041	-0.0014	0.0214	85934	401577	18	55233882	18	55233882	*	rs72925010	Y	18	52901113	chr18:52901113	rs72925010	t	c	0.9533	-0.084	0.0153	3.907e-08	52901113	55233882	18	55233882	18	55233882	*	Y	0.0654206	-5.4902
18_55238011_G_A	rs138516211	18	55238011	G	A	0.0219	1.022	0.978	1.068	0.0331	10	rs138516211	0.3323	18	55238011	A	G	0.0331	1.022	0.978	1.068	0.0219	0.0226	85934	401577	18	55238011	18	55238011	*	rs138516211	R	18	52905242	chr18:52905242	rs138516211	a	g	0.0333	0.0626	0.0178	0.0004365	52905242	55238011	18	55238011	18	55238011	*	R	0.969027	3.51685
18_55241095_A_G	rs1261076	18	55241095	A	G	0.0031	1.00301	0.987167	1.01937	0.4753	11	rs1261076	0.7023	18	55241095	A	G	0.5247	0.997	0.981	1.013	-0.0031	0.0082	85934	401577	18	55241095	18	55241095	*	rs1261076	R	18	52908326	chr18:52908326	rs1261076	a	g	0.5374	-0.0255	0.0064	6.536e-05	52908326	55241095	18	55241095	18	55241095	*	R	0.378049	-3.98437
18_55244248_C_T	rs137875103	18	55244248	C	T	0.0224	1.023	0.978	1.069	0.0332	10	rs137875103	0.321	18	55244248	T	C	0.0332	1.023	0.978	1.069	0.0224	0.0226	85934	401577	18	55244248	18	55244248	*	rs137875103	Y	18	52911479	chr18:52911479	rs137875103	t	c	0.0334	0.062	0.0178	0.0004953	52911479	55244248	18	55244248	18	55244248	*	Y	0.99115	3.48315
18_55251269_G_A	rs1893431	18	55251269	G	A	0.0087	1.009	0.992	1.025	0.3888	10	rs1893431	0.2975	18	55251269	A	G	0.3888	1.009	0.992	1.025	0.0087	0.0084	85934	401577	18	55251269	18	55251269	*	rs1893431	R	18	52918500	chr18:52918500	rs1893431	a	g	0.3814	0.0231	0.0066	0.0004618	52918500	55251269	18	55251269	18	55251269	*	R	1.03571	3.5
18_55253719_C_T	rs1261093	18	55253719	C	T	0.0035	1.004	0.988	1.02	0.4718	10	rs1261093	0.6726	18	55253719	T	C	0.4718	1.004	0.988	1.02	0.0035	0.0082	85934	401577	18	55253719	18	55253719	*	rs1261093	Y	18	52920950	chr18:52920950	rs1261093	t	c	0.4584	0.0259	0.0064	5.009e-05	52920950	55253719	18	55253719	18	55253719	*	Y	0.426829	4.04688
18_55254216_G_T	rs62092441	18	55254216	G	T	0.0006	1.001	0.965	1.038	0.0505	10	rs62092441	0.9727	18	55254216	T	G	0.0505	1.001	0.965	1.038	0.0006	0.0187	85934	401577	18	55254216	18	55254216	*	rs62092441	K	18	52921447	chr18:52921447	rs62092441	t	g	0.0588	0.0706	0.0136	2.139e-07	52921447	55254216	18	55254216	18	55254216	*	K	0.0320856	5.19118
18_55254776_C_T	rs62092443	18	55254776	C	T	0.0015	1.002	0.966	1.039	0.0508	10	rs62092443	0.9373	18	55254776	T	C	0.0508	1.002	0.966	1.039	0.0015	0.0186	85934	401577	18	55254776	18	55254776	*	rs62092443	Y	18	52922007	chr18:52922007	rs62092443	t	c	0.0591	0.0706	0.0135	1.722e-07	52922007	55254776	18	55254776	18	55254776	*	Y	0.0806452	5.22963
18_55275596_G_A	rs1788027	18	55275596	G	A	0.0052	1.005	0.989	1.021	0.4703	10	rs1788027	0.5282	18	55275596	A	G	0.4703	1.005	0.989	1.021	0.0052	0.0082	85934	401577	18	55275596	18	55275596	*	rs1788027	R	18	52942827	chr18:52942827	rs1788027	a	g	0.4545	0.0252	0.0064	7.96e-05	52942827	55275596	18	55275596	18	55275596	*	R	0.634146	3.9375
18_55281405_G_A	rs1787251	18	55281405	G	A	0.0176	1.018	0.982	1.055	0.0518	10	rs1787251	0.3422	18	55281405	A	G	0.0518	1.018	0.982	1.055	0.0176	0.0185	85934	401577	18	55281405	18	55281405	*	rs1787251	R	18	52948636	chr18:52948636	rs1787251	a	g	0.0482	0.0547	0.015	0.0002588	52948636	55281405	18	55281405	18	55281405	*	R	0.951351	3.64667
18_55281837_A_T	rs148483753	18	55281837	A	T	0.018	1.01833	0.974659	1.06383	0.0345	6	rs148483753	0.4183	18	55281837	A	T	0.9655	0.982	0.94	1.026	-0.018	0.0222	85934	401577	18	55281837	18	55281837	*	rs148483753	W	18	52949068	chr18:52949068	rs148483753	a	t	0.9664	-0.0621	0.0178	0.000485	52949068	55281837	18	55281837	18	55281837	*	W	0.810811	-3.48876
18_55282426_T_C	rs1261117	18	55282426	T	C	0.0171	1.01729	0.981354	1.05485	0.0518	11	rs1261117	0.3549	18	55282426	T	C	0.9482	0.983	0.948	1.019	-0.0171	0.0185	85934	401577	18	55282426	18	55282426	*	rs1261117	Y	18	52949657	chr18:52949657	rs1261117	t	c	0.9519	-0.056	0.0151	0.0002038	52949657	55282426	18	55282426	18	55282426	*	Y	0.924324	-3.70861
18_55282629_T_G	rs56927536	18	55282629	T	G	0.0177	1.01833	0.981354	1.05597	0.0506	11	rs56927536	0.3427	18	55282629	T	G	0.9494	0.982	0.947	1.019	-0.0177	0.0187	85934	401577	18	55282629	18	55282629	*	rs56927536	K	18	52949860	chr18:52949860	rs56927536	t	g	0.9521	-0.0525	0.0151	0.0004975	52949860	55282629	18	55282629	18	55282629	*	K	0.946524	-3.47682
18_55294383_T_C	rs1660245	18	55294383	T	C	0.0168	1.01729	0.980392	1.05485	0.0518	11	rs1660245	0.365	18	55294383	T	C	0.9482	0.983	0.948	1.02	-0.0168	0.0186	85934	401577	18	55294383	18	55294383	*	rs1660245	Y	18	52961614	chr18:52961614	rs1660245	t	c	0.952	-0.0552	0.0151	0.0002511	52961614	55294383	18	55294383	18	55294383	*	Y	0.903226	-3.65563
18_55310821_C_T	rs72925081	18	55310821	C	T	0.0116	1.012	0.973	1.052	0.0437	10	rs72925081	0.5571	18	55310821	T	C	0.0437	1.012	0.973	1.052	0.0116	0.0198	85934	401577	18	55310821	18	55310821	*	rs72925081	Y	18	52978052	chr18:52978052	rs72925081	t	c	0.0497	0.0723	0.0149	1.157e-06	52978052	55310821	18	55310821	18	55310821	*	Y	0.585859	4.85235
18_55324905_G_A	rs139992005	18	55324905	G	A	0.0139	1.014	0.972	1.057	0.0375	10	rs139992005	0.5139	18	55324905	A	G	0.0375	1.014	0.972	1.057	0.0139	0.0214	85934	401577	18	55324905	18	55324905	*	rs139992005	R	18	52992136	chr18:52992136	rs139992005	a	g	0.0371	0.0624	0.017	0.0002343	52992136	55324905	18	55324905	18	55324905	*	R	0.649533	3.67059
18_55326695_C_T	rs147952958	18	55326695	C	T	0.0134	1.013	0.972	1.057	0.0376	10	rs147952958	0.5317	18	55326695	T	C	0.0376	1.013	0.972	1.057	0.0134	0.0214	85934	401577	18	55326695	18	55326695	*	rs147952958	Y	18	52993926	chr18:52993926	rs147952958	t	c	0.0372	0.0625	0.017	0.0002289	52993926	55326695	18	55326695	18	55326695	*	Y	0.626168	3.67647
18_55328965_C_G	rs114271498	18	55328965	C	G	0.0126	1.01317	0.971817	1.05597	0.0381	6	rs114271498	0.5518	18	55328965	C	G	0.9619	0.987	0.947	1.029	-0.0126	0.0212	85934	401577	18	55328965	18	55328965	*	rs114271498	S	18	52996196	chr18:52996196	rs114271498	c	g	0.9626	-0.064	0.0169	0.0001467	52996196	55328965	18	55328965	18	55328965	*	S	0.59434	-3.78698
18_55330015_A_G	rs79034601	18	55330015	A	G	0.0137	1.0142	0.972763	1.05708	0.0386	11	rs79034601	0.5165	18	55330015	A	G	0.9614	0.986	0.946	1.028	-0.0137	0.0211	85934	401577	18	55330015	18	55330015	*	rs79034601	R	18	52997246	chr18:52997246	rs79034601	a	g	0.9625	-0.0631	0.0169	0.0001817	52997246	55330015	18	55330015	18	55330015	*	R	0.649289	-3.73373
18_55330756_A_G	rs147449964	18	55330756	A	G	0.0123	1.01215	0.970874	1.05485	0.0381	11	rs147449964	0.5611	18	55330756	A	G	0.9619	0.988	0.948	1.03	-0.0123	0.0212	85934	401577	18	55330756	18	55330756	*	rs147449964	R	18	52997987	chr18:52997987	rs147449964	a	g	0.9626	-0.0642	0.0169	0.0001398	52997987	55330756	18	55330756	18	55330756	*	R	0.580189	-3.79882
18_55332639_T_C	rs116342691	18	55332639	T	C	0.0144	1.0142	0.972763	1.05708	0.0382	11	rs116342691	0.497	18	55332639	T	C	0.9618	0.986	0.946	1.028	-0.0144	0.0212	85934	401577	18	55332639	18	55332639	*	rs116342691	Y	18	52999870	chr18:52999870	rs116342691	t	c	0.9627	-0.0644	0.0169	0.0001333	52999870	55332639	18	55332639	18	55332639	*	Y	0.679245	-3.81065
18_55340071_T_A	rs75613617	18	55340071	T	A	0.0133	1.013	0.972	1.056	0.0385	5	rs75613617	0.5292	18	55340071	A	T	0.0385	1.013	0.972	1.056	0.0133	0.0212	85934	401577	18	55340071	18	55340071	*	rs75613617	W	18	53007302	chr18:53007302	rs75613617	a	t	0.0374	0.0626	0.0169	0.0002044	53007302	55340071	18	55340071	18	55340071	*	W	0.627358	3.70414
18_55344924_T_C	rs116671631	18	55344924	T	C	0.0138	1.0142	0.972763	1.05708	0.0382	11	rs116671631	0.5155	18	55344924	T	C	0.9618	0.986	0.946	1.028	-0.0138	0.0212	85934	401577	18	55344924	18	55344924	*	rs116671631	Y	18	53012155	chr18:53012155	rs116671631	t	c	0.9627	-0.0634	0.0169	0.0001692	53012155	55344924	18	55344924	18	55344924	*	Y	0.650943	-3.75148
18_55347130_G_C	rs150222706	18	55347130	G	C	0.0125	1.013	0.971	1.056	0.0375	5	rs150222706	0.5597	18	55347130	C	G	0.0375	1.013	0.971	1.056	0.0125	0.0214	85934	401577	18	55347130	18	55347130	*	rs150222706	S	18	53014361	chr18:53014361	rs150222706	c	g	0.0371	0.0628	0.017	0.0002135	53014361	55347130	18	55347130	18	55347130	*	S	0.584112	3.69412
18_55350496_C_T	rs147845905	18	55350496	C	T	0.0122	1.012	0.971	1.056	0.0375	10	rs147845905	0.5684	18	55350496	T	C	0.0375	1.012	0.971	1.056	0.0122	0.0214	85934	401577	18	55350496	18	55350496	*	rs147845905	Y	18	53017727	chr18:53017727	rs147845905	t	c	0.0371	0.0624	0.017	0.0002343	53017727	55350496	18	55350496	18	55350496	*	Y	0.570093	3.67059
18_55352780_G_A	rs56782530	18	55352780	G	A	0.0107	1.011	0.969	1.054	0.0379	10	rs56782530	0.6145	18	55352780	A	G	0.0379	1.011	0.969	1.054	0.0107	0.0213	85934	401577	18	55352780	18	55352780	*	rs56782530	R	18	53020011	chr18:53020011	rs56782530	a	g	0.0373	0.0623	0.017	0.0002398	53020011	55352780	18	55352780	18	55352780	*	R	0.502347	3.66471
18_55353244_T_C	rs150695360	18	55353244	T	C	0.0118	1.01215	0.969932	1.05485	0.0375	11	rs150695360	0.5822	18	55353244	T	C	0.9625	0.988	0.948	1.031	-0.0118	0.0214	85934	401577	18	55353244	18	55353244	*	rs150695360	Y	18	53020475	chr18:53020475	rs150695360	t	c	0.9628	-0.0638	0.017	0.000169	53020475	55353244	18	55353244	18	55353244	*	Y	0.551402	-3.75294
18_55355665_C_A	rs149728681	18	55355665	C	A	0.0116	1.012	0.97	1.055	0.0375	10	rs149728681	0.5856	18	55355665	A	C	0.0375	1.012	0.97	1.055	0.0116	0.0214	85934	401577	18	55355665	18	55355665	*	rs149728681	M	18	53022896	chr18:53022896	rs149728681	a	c	0.0372	0.0634	0.017	0.0001856	53022896	55355665	18	55355665	18	55355665	*	M	0.542056	3.72941
18_55355723_T_C	rs73490839	18	55355723	T	C	0.011	1.01112	0.969932	1.05374	0.0381	11	rs73490839	0.6044	18	55355723	T	C	0.9619	0.989	0.949	1.031	-0.011	0.0212	85934	401577	18	55355723	18	55355723	*	rs73490839	Y	18	53022954	chr18:53022954	rs73490839	t	c	0.9627	-0.0619	0.0169	0.0002406	53022954	55355723	18	55355723	18	55355723	*	Y	0.518868	-3.66272
18_55357848_T_A	rs73490841	18	55357848	T	A	0.0112	1.011	0.97	1.054	0.0381	5	rs73490841	0.5983	18	55357848	A	T	0.0381	1.011	0.97	1.054	0.0112	0.0212	85934	401577	18	55357848	18	55357848	*	rs73490841	W	18	53025079	chr18:53025079	rs73490841	a	t	0.0373	0.0623	0.0169	0.0002192	53025079	55357848	18	55357848	18	55357848	*	W	0.528302	3.68639
18_55358848_A_C	rs10164195	18	55358848	A	C	0.0127	1.01317	0.971817	1.05597	0.0389	11	rs10164195	0.5484	18	55358848	A	C	0.9611	0.987	0.947	1.029	-0.0127	0.0211	85934	401577	18	55358848	18	55358848	*	rs10164195	M	18	53026079	chr18:53026079	rs10164195	a	c	0.9625	-0.061	0.0169	0.0002961	53026079	55358848	18	55358848	18	55358848	*	M	0.601896	-3.60947
18_55359463_A_G	rs144130249	18	55359463	A	G	0.0109	1.01112	0.969932	1.05374	0.0376	11	rs144130249	0.61	18	55359463	A	G	0.9624	0.989	0.949	1.031	-0.0109	0.0213	85934	401577	18	55359463	18	55359463	*	rs144130249	R	18	53026694	chr18:53026694	rs144130249	a	g	0.9628	-0.0637	0.017	0.000173	53026694	55359463	18	55359463	18	55359463	*	R	0.511737	-3.74706
18_55359488_C_T	rs148698620	18	55359488	C	T	0.0109	1.011	0.97	1.054	0.0376	10	rs148698620	0.61	18	55359488	T	C	0.0376	1.011	0.97	1.054	0.0109	0.0213	85934	401577	18	55359488	18	55359488	*	rs148698620	Y	18	53026719	chr18:53026719	rs148698620	t	c	0.0372	0.0637	0.017	0.000173	53026719	55359488	18	55359488	18	55359488	*	Y	0.511737	3.74706
18_55361614_C_A	rs148017548	18	55361614	C	A	0.0101	1.01	0.969	1.053	0.0375	10	rs148017548	0.6376	18	55361614	A	C	0.0375	1.01	0.969	1.053	0.0101	0.0214	85934	401577	18	55361614	18	55361614	*	rs148017548	M	18	53028845	chr18:53028845	rs148017548	a	c	0.0372	0.0638	0.017	0.000169	53028845	55361614	18	55361614	18	55361614	*	M	0.471963	3.75294
18_55361623_T_C	rs77115755	18	55361623	T	C	0.0117	1.01215	0.970874	1.05485	0.0388	11	rs77115755	0.579	18	55361623	T	C	0.9612	0.988	0.948	1.03	-0.0117	0.0211	85934	401577	18	55361623	18	55361623	*	rs77115755	Y	18	53028854	chr18:53028854	rs77115755	t	c	0.9626	-0.0621	0.0169	0.0002297	53028854	55361623	18	55361623	18	55361623	*	Y	0.554502	-3.67456
18_55365455_A_G	rs73490856	18	55365455	A	G	0.0105	1.0101	0.968992	1.05374	0.0382	11	rs73490856	0.6208	18	55365455	A	G	0.9618	0.99	0.949	1.032	-0.0105	0.0212	85934	401577	18	55365455	18	55365455	*	rs73490856	R	18	53032686	chr18:53032686	rs73490856	a	g	0.9626	-0.062	0.0169	0.0002351	53032686	55365455	18	55365455	18	55365455	*	R	0.495283	-3.66864
18_55367070_G_A	rs73490861	18	55367070	G	A	0.0099	1.01	0.969	1.053	0.0379	10	rs73490861	0.6403	18	55367070	A	G	0.0379	1.01	0.969	1.053	0.0099	0.0213	85934	401577	18	55367070	18	55367070	*	rs73490861	R	18	53034301	chr18:53034301	rs73490861	a	g	0.0373	0.0621	0.0169	0.0002297	53034301	55367070	18	55367070	18	55367070	*	R	0.464789	3.67456
18_55368081_T_A	rs151289957	18	55368081	T	A	0.0103	1.01	0.969	1.053	0.0377	5	rs151289957	0.6274	18	55368081	A	T	0.0377	1.01	0.969	1.053	0.0103	0.0213	85934	401577	18	55368081	18	55368081	*	rs151289957	W	18	53035312	chr18:53035312	rs151289957	a	t	0.0374	0.0637	0.0169	0.0001576	53035312	55368081	18	55368081	18	55368081	*	W	0.483568	3.76923
18_55368594_T_C	rs145274204	18	55368594	T	C	0.0096	1.0101	0.968054	1.05263	0.0377	11	rs145274204	0.6534	18	55368594	T	C	0.9623	0.99	0.95	1.033	-0.0096	0.0213	85934	401577	18	55368594	18	55368594	*	rs145274204	Y	18	53035825	chr18:53035825	rs145274204	t	c	0.9626	-0.0637	0.0169	0.0001576	53035825	55368594	18	55368594	18	55368594	*	Y	0.450704	-3.76923
18_55370157_C_T	rs112048489	18	55370157	C	T	0.0094	1.009	0.969	1.051	0.0399	10	rs112048489	0.6523	18	55370157	T	C	0.0399	1.009	0.969	1.051	0.0094	0.0208	85934	401577	18	55370157	18	55370157	*	rs112048489	Y	18	53037388	chr18:53037388	rs112048489	t	c	0.0386	0.063	0.0165	0.0001399	53037388	55370157	18	55370157	18	55370157	*	Y	0.451923	3.81818
18_55373375_C_T	rs73492930	18	55373375	C	T	0.0094	1.009	0.968	1.052	0.038	10	rs73492930	0.6571	18	55373375	T	C	0.038	1.009	0.968	1.052	0.0094	0.0213	85934	401577	18	55373375	18	55373375	*	rs73492930	Y	18	53040606	chr18:53040606	rs73492930	t	c	0.0373	0.0618	0.017	0.000269	53040606	55373375	18	55373375	18	55373375	*	Y	0.441315	3.63529
18_55373611_A_G	rs111813441	18	55373611	A	G	0.0117	1.01215	0.970874	1.05485	0.0389	11	rs111813441	0.5802	18	55373611	A	G	0.9611	0.988	0.948	1.03	-0.0117	0.0211	85934	401577	18	55373611	18	55373611	*	rs111813441	R	18	53040842	chr18:53040842	rs111813441	a	g	0.9625	-0.0615	0.0169	0.000264	53040842	55373611	18	55373611	18	55373611	*	R	0.554502	-3.63905
18_55375606_A_G	rs144534295	18	55375606	A	G	0.0109	1.01112	0.969932	1.05374	0.0379	11	rs144534295	0.6099	18	55375606	A	G	0.9621	0.989	0.949	1.031	-0.0109	0.0213	85934	401577	18	55375606	18	55375606	*	rs144534295	R	18	53042837	chr18:53042837	rs144534295	a	g	0.9627	-0.0627	0.0169	0.0001996	53042837	55375606	18	55375606	18	55375606	*	R	0.511737	-3.71006
18_55376621_C_T	rs141437471	18	55376621	C	T	0.0106	1.011	0.969	1.054	0.0376	10	rs141437471	0.6204	18	55376621	T	C	0.0376	1.011	0.969	1.054	0.0106	0.0214	85934	401577	18	55376621	18	55376621	*	rs141437471	Y	18	53043852	chr18:53043852	rs141437471	t	c	0.0372	0.0628	0.017	0.0002135	53043852	55376621	18	55376621	18	55376621	*	Y	0.495327	3.69412
18_55377469_A_G	rs150900799	18	55377469	A	G	0.0104	1.0101	0.968992	1.05374	0.0376	11	rs150900799	0.6276	18	55377469	A	G	0.9624	0.99	0.949	1.032	-0.0104	0.0214	85934	401577	18	55377469	18	55377469	*	rs150900799	D	18	53044700	chr18:53044700	rs150900799	a	g	0.9628	-0.0625	0.017	0.0002289	53044700	55377469	18	55377469	18	55377469	*	D	0.485981	-3.67647
18_55377967_C_T	rs1788030	18	55377967	C	T	0.0166	1.017	1.001	1.033	0.477	10	rs1788030	0.04375	18	55377967	T	C	0.477	1.017	1.001	1.033	0.0166	0.0082	85934	401577	18	55377967	18	55377967	*	rs1788030	Y	18	53045198	chr18:53045198	rs1788030	t	c	0.4513	0.0234	0.0065	0.0003125	53045198	55377967	18	55377967	18	55377967	*	Y	2.02439	3.6
18_55378888_G_A	rs73492937	18	55378888	G	A	0.0078	1.008	0.967	1.051	0.0383	10	rs73492937	0.7133	18	55378888	A	G	0.0383	1.008	0.967	1.051	0.0078	0.0212	85934	401577	18	55378888	18	55378888	*	rs73492937	R	18	53046119	chr18:53046119	rs73492937	a	g	0.0376	0.0625	0.0169	0.0002092	53046119	55378888	18	55378888	18	55378888	*	R	0.367925	3.69822
18_55380280_A_T	rs9955697	18	55380280	A	T	0.0157	1.01626	0.992063	1.0395	0.1328	6	rs9955697	0.1907	18	55380280	A	T	0.8672	0.984	0.962	1.008	-0.0157	0.012	85934	401577	18	55380280	18	55380280	*	rs9955697	W	18	53047511	chr18:53047511	rs9955697	a	t	0.8691	-0.0452	0.0094	1.613e-06	53047511	55380280	18	55380280	18	55380280	*	W	1.30833	-4.80851
18_55381654_T_C	rs17594301	18	55381654	T	C	0.0198	1.02041	0.995025	1.04603	0.1108	11	rs17594301	0.1236	18	55381654	T	C	0.8892	0.98	0.956	1.005	-0.0198	0.0129	85934	401577	18	55381654	18	55381654	*	rs17594301	Y	18	53048885	chr18:53048885	rs17594301	t	c	0.8888	-0.0544	0.0101	6.227e-08	53048885	55381654	18	55381654	18	55381654	*	Y	1.53488	-5.38614
18_55383415_A_C	rs72926932	18	55383415	A	C	0.0102	1.0101	0.980392	1.04058	0.0769	11	rs72926932	0.5012	18	55383415	A	C	0.9231	0.99	0.961	1.02	-0.0102	0.0151	85934	401577	18	55383415	18	55383415	*	rs72926932	M	18	53050646	chr18:53050646	rs72926932	a	c	0.9163	-0.0765	0.0114	2.04e-11	53050646	55383415	18	55383415	18	55383415	*	M	0.675497	-6.71053
18_55386354_A_G	rs9958125	18	55386354	A	G	0.0132	1.01317	0.990099	1.03627	0.1441	11	rs9958125	0.2549	18	55386354	A	G	0.8559	0.987	0.965	1.01	-0.0132	0.0116	85934	401577	18	55386354	18	55386354	*	rs9958125	R	18	53053585	chr18:53053585	rs9958125	a	g	0.8589	-0.0402	0.0091	1.019e-05	53053585	55386354	18	55386354	18	55386354	*	R	1.13793	-4.41758
18_55402937_C_T	rs72926954	18	55402937	C	T	0.0086	1.009	0.979	1.039	0.0769	10	rs72926954	0.5712	18	55402937	T	C	0.0769	1.009	0.979	1.039	0.0086	0.0152	85934	401577	18	55402937	18	55402937	*	rs72926954	Y	18	53070168	chr18:53070168	rs72926954	t	c	0.0844	0.0739	0.0114	9.461e-11	53070168	55402937	18	55402937	18	55402937	*	Y	0.565789	6.48246
18_55409505_C_T	rs72926962	18	55409505	C	T	0.0095	1.01	0.98	1.04	0.0768	10	rs72926962	0.5321	18	55409505	T	C	0.0768	1.01	0.98	1.04	0.0095	0.0152	85934	401577	18	55409505	18	55409505	*	rs72926962	Y	18	53076736	chr18:53076736	rs72926962	t	c	0.0842	0.0737	0.0114	1.062e-10	53076736	55409505	18	55409505	18	55409505	*	Y	0.625	6.46491
18_55409559_G_A	rs72926963	18	55409559	G	A	0.0092	1.009	0.98	1.04	0.0769	10	rs72926963	0.5455	18	55409559	A	G	0.0769	1.009	0.98	1.04	0.0092	0.0152	85934	401577	18	55409559	18	55409559	*	rs72926963	R	18	53076790	chr18:53076790	rs72926963	a	g	0.0843	0.0736	0.0115	1.654e-10	53076790	55409559	18	55409559	18	55409559	*	R	0.605263	6.4
18_55417896_C_A	rs72926972	18	55417896	C	A	0.0092	1.009	0.98	1.04	0.0768	10	rs72926972	0.5473	18	55417896	A	C	0.0768	1.009	0.98	1.04	0.0092	0.0152	85934	401577	18	55417896	18	55417896	*	rs72926972	M	18	53085127	chr18:53085127	rs72926972	a	c	0.0844	0.0733	0.0114	1.338e-10	53085127	55417896	18	55417896	18	55417896	*	M	0.605263	6.42982
18_55420753_T_A	rs72926982	18	55420753	T	A	0.009	1.009	0.979	1.04	0.077	5	rs72926982	0.5547	18	55420753	A	T	0.077	1.009	0.979	1.04	0.009	0.0152	85934	401577	18	55420753	18	55420753	*	rs72926982	W	18	53087984	chr18:53087984	rs72926982	a	t	0.0846	0.074	0.0114	8.927e-11	53087984	55420753	18	55420753	18	55420753	*	W	0.592105	6.49123
18_55452462_T_C	rs72928929	18	55452462	T	C	0.0008	1.001	0.972763	1.02987	0.0866	11	rs72928929	0.9574	18	55452462	T	C	0.9134	0.999	0.971	1.028	-0.0008	0.0146	85934	401577	18	55452462	18	55452462	*	rs72928929	Y	18	53119693	chr18:53119693	rs72928929	t	c	0.9117	-0.043	0.0117	0.0002456	53119693	55452462	18	55452462	18	55452462	*	Y	0.0547945	-3.67521
18_55461250_A_G	rs148817753	18	55461250	A	G	-0.0124	0.988142	0.857633	1.13766	0.0047	11	rs148817753	0.8636	18	55461250	A	G	0.9953	1.012	0.879	1.166	0.0124	0.0719	82668	385294	18	55461250	18	55461250	*	rs148817753	V	18	53128481	chr18:53128481	rs148817753	a	g	0.9965	-0.2672	0.0683	9.074e-05	53128481	55461250	18	55461250	18	55461250	*	V	-0.172462	-3.91215
18_55463399_A_C	rs62091167	18	55463399	A	C	-0.0058	0.994036	0.974659	1.0142	0.2065	11	rs62091167	0.5637	18	55463399	A	C	0.7935	1.006	0.986	1.026	0.0058	0.0101	85934	401577	18	55463399	18	55463399	*	rs62091167	M	18	53130630	chr18:53130630	rs62091167	a	c	0.7761	0.032	0.0077	3.626e-05	53130630	55463399	18	55463399	18	55463399	*	M	-0.574257	4.15584
18_55479072_T_C	rs2924331	18	55479072	T	C	0.0026	1.00301	0.986193	1.01937	0.6157	11	rs2924331	0.7585	18	55479072	T	C	0.3843	0.997	0.981	1.014	-0.0026	0.0084	85934	401577	18	55479072	18	55479072	*	rs2924331	Y	18	53146303	chr18:53146303	rs2924331	t	c	0.3836	-0.0245	0.0066	0.0002038	53146303	55479072	18	55479072	18	55479072	*	Y	0.309524	-3.71212
18_55482845_A_G	rs2958183	18	55482845	A	G	-0.0037	0.996016	0.978474	1.0142	0.274	11	rs2958183	0.6841	18	55482845	A	G	0.726	1.004	0.986	1.022	0.0037	0.0091	85934	401577	18	55482845	18	55482845	*	rs2958183	R	18	53150076	chr18:53150076	rs2958183	a	g	0.7157	0.0325	0.0071	5.001e-06	53150076	55482845	18	55482845	18	55482845	*	R	-0.406593	4.57746
18_55484620_A_C	rs2958184	18	55484620	A	C	-0.0035	0.996016	0.978474	1.0142	0.2735	11	rs2958184	0.7039	18	55484620	A	C	0.7265	1.004	0.986	1.022	0.0035	0.0091	85934	401577	18	55484620	18	55484620	*	rs2958184	M	18	53151851	chr18:53151851	rs2958184	a	c	0.7157	0.0321	0.0071	6.526e-06	53151851	55484620	18	55484620	18	55484620	*	M	-0.384615	4.52113
18_55485886_T_C	rs2924332	18	55485886	T	C	-0.0035	0.996016	0.978474	1.0142	0.2737	11	rs2924332	0.7032	18	55485886	T	C	0.7263	1.004	0.986	1.022	0.0035	0.0091	85934	401577	18	55485886	18	55485886	*	rs2924332	Y	18	53153117	chr18:53153117	rs2924332	t	c	0.7156	0.0324	0.0071	5.346e-06	53153117	55485886	18	55485886	18	55485886	*	Y	-0.384615	4.56338
18_55486936_C_T	rs17596722	18	55486936	C	T	-0.0056	0.994	0.975	1.015	0.1937	10	rs17596722	0.5846	18	55486936	T	C	0.1937	0.994	0.975	1.015	-0.0056	0.0103	85934	401577	18	55486936	18	55486936	*	rs17596722	Y	18	53154167	chr18:53154167	rs17596722	t	c	0.2098	-0.0403	0.0079	2.867e-07	53154167	55486936	18	55486936	18	55486936	*	Y	-0.543689	-5.10127
18_55488998_T_C	rs2924333	18	55488998	T	C	-0.0019	0.998004	0.982318	1.0142	0.3928	11	rs2924333	0.8148	18	55488998	T	C	0.6072	1.002	0.986	1.018	0.0019	0.0083	85934	401577	18	55488998	18	55488998	*	rs2924333	Y	18	53156229	chr18:53156229	rs2924333	t	c	0.6054	0.0233	0.0066	0.0004119	53156229	55488998	18	55488998	18	55488998	*	Y	-0.228916	3.5303
18_55492310_T_G	rs2060889	18	55492310	T	G	-0.0033	0.997009	0.979432	1.0142	0.2735	11	rs2060889	0.7184	18	55492310	T	G	0.7265	1.003	0.986	1.021	0.0033	0.0091	85934	401577	18	55492310	18	55492310	*	rs2060889	K	18	53159541	chr18:53159541	rs2060889	t	g	0.7156	0.0324	0.0071	5.346e-06	53159541	55492310	18	55492310	18	55492310	*	K	-0.362637	4.56338
18_55493112_C_A	rs2958187	18	55493112	C	A	-0.0014	0.999	0.982	1.015	0.3926	10	rs2958187	0.8677	18	55493112	A	C	0.3926	0.999	0.982	1.015	-0.0014	0.0083	85934	401577	18	55493112	18	55493112	*	rs2958187	M	18	53160343	chr18:53160343	rs2958187	a	c	0.3941	-0.024	0.0065	0.0002181	53160343	55493112	18	55493112	18	55493112	*	M	-0.168675	-3.69231
18_55494699_C_T	rs2924335	18	55494699	C	T	-0.0034	0.997	0.979	1.015	0.2736	10	rs2924335	0.7048	18	55494699	T	C	0.2736	0.997	0.979	1.015	-0.0034	0.0091	85934	401577	18	55494699	18	55494699	*	rs2924335	Y	18	53161930	chr18:53161930	rs2924335	t	c	0.2844	-0.0323	0.0071	5.715e-06	53161930	55494699	18	55494699	18	55494699	*	Y	-0.373626	-4.5493
18_55498728_T_C	rs2958188	18	55498728	T	C	0.0069	1.00705	0.99108	1.02354	0.5776	11	rs2958188	0.4027	18	55498728	T	C	0.4224	0.993	0.977	1.009	-0.0069	0.0082	85934	401577	18	55498728	18	55498728	*	rs2958188	Y	18	53165959	chr18:53165959	rs2958188	t	c	0.4281	0.0224	0.0064	0.0004528	53165959	55498728	18	55498728	18	55498728	*	Y	0.841463	3.5
18_55499363_G_A	rs17596995	18	55499363	G	A	-0.0056	0.994	0.975	1.015	0.1935	10	rs17596995	0.5841	18	55499363	A	G	0.1935	0.994	0.975	1.015	-0.0056	0.0103	85934	401577	18	55499363	18	55499363	*	rs17596995	R	18	53166594	chr18:53166594	rs17596995	a	g	0.21	-0.0406	0.0079	2.338e-07	53166594	55499363	18	55499363	18	55499363	*	R	-0.543689	-5.13924
18_55499763_T_C	rs2958189	18	55499763	T	C	-0.0012	0.999001	0.982318	1.01523	0.3937	11	rs2958189	0.8836	18	55499763	T	C	0.6063	1.001	0.985	1.018	0.0012	0.0083	85934	401577	18	55499763	18	55499763	*	rs2958189	Y	18	53166994	chr18:53166994	rs2958189	t	c	0.605	0.0235	0.0065	0.0002945	53166994	55499763	18	55499763	18	55499763	*	Y	-0.144578	3.61538
18_55500289_T_C	rs2060886	18	55500289	T	C	0.0066	1.00705	0.990099	1.02249	0.5787	11	rs2060886	0.4217	18	55500289	T	C	0.4213	0.993	0.978	1.01	-0.0066	0.0082	85934	401577	18	55500289	18	55500289	*	rs2060886	Y	18	53167520	chr18:53167520	rs2060886	t	c	0.428	0.0224	0.0064	0.0004528	53167520	55500289	18	55500289	18	55500289	*	Y	0.804878	3.5
18_55509201_T_A	rs55812411	18	55509201	T	A	-0.0229	0.977	0.956	0.999	0.1519	5	rs55812411	0.04539	18	55509201	A	T	0.1519	0.977	0.956	0.999	-0.0229	0.0114	85934	401577	18	55509201	18	55509201	*	rs55812411	W	18	53176432	chr18:53176432	rs55812411	a	t	0.153	0.0334	0.0089	0.0001748	53176432	55509201	18	55509201	18	55509201	*	W	-2.00877	3.75281
18_55510439_T_C	rs9957668	18	55510439	T	C	-0.0033	0.997009	0.980392	1.01317	0.3586	11	rs9957668	0.6957	18	55510439	T	C	0.6414	1.003	0.987	1.02	0.0033	0.0085	85934	401577	18	55510439	18	55510439	*	rs9957668	Y	18	53177670	chr18:53177670	rs9957668	t	c	0.6375	-0.0309	0.0066	2.807e-06	53177670	55510439	18	55510439	18	55510439	*	Y	-0.388235	-4.68182
18_55510509_A_T	rs9954890	18	55510509	A	T	-0.0033	0.997009	0.980392	1.01317	0.3517	6	rs9954890	0.6995	18	55510509	A	T	0.6483	1.003	0.987	1.02	0.0033	0.0085	85934	401577	18	55510509	18	55510509	*	rs9954890	W	18	53177740	chr18:53177740	rs9954890	a	t	0.6428	-0.0325	0.0069	2.563e-06	53177740	55510509	18	55510509	18	55510509	*	W	-0.388235	-4.71014
18_55510543_G_C	rs9964328	18	55510543	G	C	-0.0033	0.997	0.98	1.013	0.3517	5	rs9964328	0.6981	18	55510543	C	G	0.3517	0.997	0.98	1.013	-0.0033	0.0085	85934	401577	18	55510543	18	55510543	*	rs9964328	S	18	53177774	chr18:53177774	rs9964328	c	g	0.3539	0.0331	0.0067	7.828e-07	53177774	55510543	18	55510543	18	55510543	*	S	-0.388235	4.9403
18_55510830_G_A	rs67387556	18	55510830	G	A	-0.0075	0.993	0.974	1.011	0.2506	10	rs67387556	0.4245	18	55510830	A	G	0.2506	0.993	0.974	1.011	-0.0075	0.0094	85934	401577	18	55510830	18	55510830	*	rs67387556	D	18	53178061	chr18:53178061	rs67387556	a	g	0.257	0.0335	0.0075	8.838e-06	53178061	55510830	18	55510830	18	55510830	*	D	-0.797872	4.46667
18_55511567_T_C	rs8090106	18	55511567	T	C	-0.003	0.997009	0.980392	1.0142	0.3516	11	rs8090106	0.7228	18	55511567	T	C	0.6484	1.003	0.986	1.02	0.003	0.0085	85934	401577	18	55511567	18	55511567	*	rs8090106	Y	18	53178798	chr18:53178798	rs8090106	t	c	0.646	-0.033	0.0067	8.45e-07	53178798	55511567	18	55511567	18	55511567	*	Y	-0.352941	-4.92537
18_55512010_C_T	rs17089851	18	55512010	C	T	-0.004	0.996	0.98	1.013	0.3516	10	rs17089851	0.6416	18	55512010	T	C	0.3516	0.996	0.98	1.013	-0.004	0.0085	85934	401577	18	55512010	18	55512010	*	rs17089851	Y	18	53179241	chr18:53179241	rs17089851	t	c	0.354	0.0331	0.0067	7.828e-07	53179241	55512010	18	55512010	18	55512010	*	Y	-0.470588	4.9403
18_55512188_C_G	rs72932708	18	55512188	C	G	-0.004	0.996016	0.976562	1.01626	0.1946	6	rs72932708	0.696	18	55512188	C	G	0.8054	1.004	0.984	1.024	0.004	0.0102	85934	401577	18	55512188	18	55512188	*	rs72932708	S	18	53179419	chr18:53179419	rs72932708	c	g	0.7978	-0.0397	0.0079	4.29e-07	53179419	55512188	18	55512188	18	55512188	*	S	-0.392157	-5.02532
18_55516165_G_A	rs624244	18	55516165	G	A	-0.0009	0.999	0.982	1.016	0.6558	10	rs624244	0.9195	18	55516165	A	G	0.6558	0.999	0.982	1.016	-0.0009	0.0086	85934	401577	18	55516165	18	55516165	*	rs624244	D	18	53183396	chr18:53183396	rs624244	a	g	0.6543	0.0289	0.0068	2.172e-05	53183396	55516165	18	55516165	18	55516165	*	D	-0.104651	4.25
18_55517556_G_A	rs76858784	18	55517556	G	A	-0.0071	0.993	0.973	1.013	0.1948	10	rs76858784	0.4901	18	55517556	A	G	0.1948	0.993	0.973	1.013	-0.0071	0.0103	85934	401577	18	55517556	18	55517556	*	rs76858784	V	18	53184787	chr18:53184787	rs76858784	a	g	0.2116	-0.0386	0.0079	8.855e-07	53184787	55517556	18	55517556	18	55517556	*	V	-0.68932	-4.88608
18_55522957_G_A	rs9948513	18	55522957	G	A	0.0063	1.006	0.99	1.023	0.6543	10	rs9948513	0.4635	18	55522957	A	G	0.6543	1.006	0.99	1.023	0.0063	0.0085	85934	401577	18	55522957	18	55522957	*	rs9948513	D	18	53190188	chr18:53190188	rs9948513	a	g	0.6506	-0.0268	0.0067	6.349e-05	53190188	55522957	18	55522957	18	55522957	*	D	0.741176	-4
18_55522967_T_A	rs9965067	18	55522967	T	A	0.0063	1.006	0.99	1.023	0.6543	5	rs9965067	0.4606	18	55522967	A	T	0.6543	1.006	0.99	1.023	0.0063	0.0085	85934	401577	18	55522967	18	55522967	*	rs9965067	W	18	53190198	chr18:53190198	rs9965067	a	t	0.6506	-0.0268	0.0067	6.349e-05	53190198	55522967	18	55522967	18	55522967	*	W	0.741176	-4
18_55523076_T_C	rs9965195	18	55523076	T	C	0.0051	1.00503	0.988142	1.02249	0.6488	11	rs9965195	0.5485	18	55523076	T	C	0.3512	0.995	0.978	1.012	-0.0051	0.0085	85934	401577	18	55523076	18	55523076	*	rs9965195	Y	18	53190307	chr18:53190307	rs9965195	t	c	0.3541	0.0262	0.0067	9.234e-05	53190307	55523076	18	55523076	18	55523076	*	Y	0.6	3.91045
18_55526193_A_G	rs9949107	18	55526193	A	G	0.0052	1.00503	0.988142	1.02249	0.65	11	rs9949107	0.539	18	55526193	A	G	0.35	0.995	0.978	1.012	-0.0052	0.0085	85934	401577	18	55526193	18	55526193	*	rs9949107	R	18	53193424	chr18:53193424	rs9949107	a	g	0.3541	0.0255	0.0067	0.0001416	53193424	55526193	18	55526193	18	55526193	*	R	0.611765	3.80597
18_55528018_G_A	rs7240986	18	55528018	G	A	-0.003	0.997	0.981	1.014	0.3767	10	rs7240986	0.7167	18	55528018	A	G	0.3767	0.997	0.981	1.014	-0.003	0.0084	85934	401577	18	55528018	18	55528018	*	rs7240986	R	18	53195249	chr18:53195249	rs7240986	a	g	0.3711	-0.0318	0.0066	1.429e-06	53195249	55528018	18	55528018	18	55528018	*	R	-0.357143	-4.81818
18_55528657_T_C	rs4801158	18	55528657	T	C	0.005	1.00503	0.988142	1.02145	0.6486	11	rs4801158	0.5573	18	55528657	T	C	0.3514	0.995	0.979	1.012	-0.005	0.0085	85934	401577	18	55528657	18	55528657	*	rs4801158	Y	18	53195888	chr18:53195888	rs4801158	t	c	0.3541	0.0259	0.0067	0.000111	53195888	55528657	18	55528657	18	55528657	*	Y	0.588235	3.86567
18_55528733_C_T	rs72627231	18	55528733	C	T	-0.0098	0.99	0.974	1.007	0.323	10	rs72627231	0.2616	18	55528733	T	C	0.323	0.99	0.974	1.007	-0.0098	0.0087	85934	401577	18	55528733	18	55528733	*	rs72627231	Y	18	53195964	chr18:53195964	rs72627231	t	c	0.3303	-0.0346	0.0068	3.696e-07	53195964	55528733	18	55528733	18	55528733	*	Y	-1.12644	-5.08824
18_55530713_C_T	rs4800990	18	55530713	C	T	0.0054	1.005	0.989	1.022	0.5706	10	rs4800990	0.5115	18	55530713	T	C	0.5706	1.005	0.989	1.022	0.0054	0.0082	85934	401577	18	55530713	18	55530713	*	rs4800990	B	18	53197944	chr18:53197944	rs4800990	t	c	0.5715	-0.0287	0.0068	2.475e-05	53197944	55530713	18	55530713	18	55530713	*	B	0.658537	-4.22059
18_55531332_A_T	rs4458089	18	55531332	A	T	0.005	1.00503	0.988142	1.02145	0.6519	6	rs4458089	0.5584	18	55531332	A	T	0.3481	0.995	0.979	1.012	-0.005	0.0085	85934	401577	18	55531332	18	55531332	*	rs4458089	W	18	53198563	chr18:53198563	rs4458089	a	t	0.3509	0.0262	0.0067	9.234e-05	53198563	55531332	18	55531332	18	55531332	*	W	0.588235	3.91045
18_55531375_T_C	rs4572488	18	55531375	T	C	0.005	1.00503	0.988142	1.02145	0.6522	11	rs4572488	0.554	18	55531375	T	C	0.3478	0.995	0.979	1.012	-0.005	0.0085	85934	401577	18	55531375	18	55531375	*	rs4572488	Y	18	53198606	chr18:53198606	rs4572488	t	c	0.3509	0.0262	0.0067	9.234e-05	53198606	55531375	18	55531375	18	55531375	*	Y	0.588235	3.91045
18_55531388_A_G	rs12968271	18	55531388	A	G	0.0049	1.00503	0.988142	1.02145	0.6516	11	rs12968271	0.5674	18	55531388	A	G	0.3484	0.995	0.979	1.012	-0.0049	0.0085	85934	401577	18	55531388	18	55531388	*	rs12968271	R	18	53198619	chr18:53198619	rs12968271	a	g	0.3509	0.0262	0.0067	9.234e-05	53198619	55531388	18	55531388	18	55531388	*	R	0.576471	3.91045
18_55532886_A_G	rs9636107	18	55532886	A	G	-0.0007	0.999001	0.983284	1.01523	0.4818	11	rs9636107	0.9284	18	55532886	A	G	0.5182	1.001	0.985	1.017	0.0007	0.0081	85934	401577	18	55532886	18	55532886	*	rs9636107	R	18	53200117	chr18:53200117	rs9636107	a	g	0.527	0.0255	0.0064	6.536e-05	53200117	55532886	18	55532886	18	55532886	*	R	-0.0864198	3.98437
18_55534741_G_A	rs2123389	18	55534741	G	A	0.0043	1.004	0.988	1.021	0.6521	10	rs2123389	0.6096	18	55534741	A	G	0.6521	1.004	0.988	1.021	0.0043	0.0085	85934	401577	18	55534741	18	55534741	*	rs2123389	R	18	53201972	chr18:53201972	rs2123389	a	g	0.6487	-0.0262	0.0067	9.234e-05	53201972	55534741	18	55534741	18	55534741	*	R	0.505882	-3.91045
18_55535875_A_G	rs72932724	18	55535875	A	G	0.0059	1.00604	0.983284	1.02881	0.142	11	rs72932724	0.6086	18	55535875	A	G	0.858	0.994	0.972	1.017	-0.0059	0.0116	85934	401577	18	55535875	18	55535875	*	rs72932724	R	18	53203106	chr18:53203106	rs72932724	a	g	0.8543	-0.0358	0.009	7.013e-05	53203106	55535875	18	55535875	18	55535875	*	R	0.508621	-3.97778
18_55547634_T_C	rs2123392	18	55547634	T	C	-0.0055	0.994036	0.978474	1.01112	0.3464	11	rs2123392	0.5198	18	55547634	T	C	0.6536	1.006	0.989	1.022	0.0055	0.0085	85934	401577	18	55547634	18	55547634	*	rs2123392	Y	18	53214865	chr18:53214865	rs2123392	t	c	0.6462	0.032	0.0067	1.793e-06	53214865	55547634	18	55547634	18	55547634	*	Y	-0.647059	4.77612
18_55562397_G_A	rs72932743	18	55562397	G	A	-0.0019	0.998	0.978	1.018	0.1982	10	rs72932743	0.8527	18	55562397	A	G	0.1982	0.998	0.978	1.018	-0.0019	0.0102	85934	401577	18	55562397	18	55562397	*	rs72932743	R	18	53229628	chr18:53229628	rs72932743	a	g	0.2073	0.0369	0.0079	2.614e-06	53229628	55562397	18	55562397	18	55562397	*	R	-0.186275	4.67089
18_55574906_C_A	rs41396445	18	55574906	C	A	-0.0037	0.996	0.98	1.013	0.3469	10	rs41396445	0.6599	18	55574906	A	C	0.3469	0.996	0.98	1.013	-0.0037	0.0085	85934	401577	18	55574906	18	55574906	*	rs41396445	M	18	53242137	chr18:53242137	rs41396445	a	c	0.3549	-0.0328	0.0067	9.839e-07	53242137	55574906	18	55574906	18	55574906	*	M	-0.435294	-4.89552
18_55575576_A_T	rs11151167	18	55575576	A	T	0.0008	1.001	0.978474	1.02354	0.143	6	rs11151167	0.9449	18	55575576	A	T	0.857	0.999	0.977	1.022	-0.0008	0.0116	85934	401577	18	55575576	18	55575576	*	rs11151167	W	18	53242807	chr18:53242807	rs11151167	a	t	0.8522	-0.0328	0.0093	0.0004318	53242807	55575576	18	55575576	18	55575576	*	W	0.0689655	-3.52688
18_55586797_G_A	rs75754713	18	55586797	G	A	-0.0452	0.956	0.923	0.989	0.0578	10	rs75754713	0.01043	18	55586797	A	G	0.0578	0.956	0.923	0.989	-0.0452	0.0176	85934	401577	18	55586797	18	55586797	*	rs75754713	R	18	53254028	chr18:53254028	rs75754713	a	g	0.0659	-0.049	0.0134	0.000256	53254028	55586797	18	55586797	18	55586797	*	R	-2.56818	-3.65672
18_55591915_C_T	rs13381608	18	55591915	C	T	-0.0025	0.998	0.978	1.017	0.2005	10	rs13381608	0.8075	18	55591915	T	C	0.2005	0.998	0.978	1.017	-0.0025	0.0101	85934	401577	18	55591915	18	55591915	*	rs13381608	Y	18	53259146	chr18:53259146	rs13381608	t	c	0.207	0.0374	0.0079	1.91e-06	53259146	55591915	18	55591915	18	55591915	*	Y	-0.247525	4.73418
18_55593501_G_A	rs590076	18	55593501	G	A	-0.0037	0.996	0.98	1.013	0.3372	10	rs590076	0.6677	18	55593501	A	G	0.3372	0.996	0.98	1.013	-0.0037	0.0086	85934	401577	18	55593501	18	55593501	*	rs590076	R	18	53260732	chr18:53260732	rs590076	a	g	0.346	-0.0324	0.0067	1.331e-06	53260732	55593501	18	55593501	18	55593501	*	R	-0.430233	-4.83582
18_55603300_T_C	rs682245	18	55603300	T	C	-0.0007	0.999001	0.983284	1.01523	0.5215	11	rs682245	0.93	18	55603300	T	C	0.4785	1.001	0.985	1.017	0.0007	0.0081	85934	401577	18	55603300	18	55603300	*	rs682245	Y	18	53270531	chr18:53270531	rs682245	t	c	0.47	0.0256	0.0064	6.117e-05	53270531	55603300	18	55603300	18	55603300	*	Y	-0.0864198	4
18_55603671_C_G	rs17514242	18	55603671	C	G	-0.0033	0.997009	0.980392	1.01317	0.3372	6	rs17514242	0.7036	18	55603671	C	G	0.6628	1.003	0.987	1.02	0.0033	0.0086	85934	401577	18	55603671	18	55603671	*	rs17514242	S	18	53270902	chr18:53270902	rs17514242	c	g	0.6539	0.033	0.0067	8.45e-07	53270902	55603671	18	55603671	18	55603671	*	S	-0.383721	4.92537
18_55608885_T_A	rs12458118	18	55608885	T	A	-0.0009	0.999	0.983	1.015	0.5204	5	rs12458118	0.9139	18	55608885	A	T	0.5204	0.999	0.983	1.015	-0.0009	0.0081	85934	401577	18	55608885	18	55608885	*	rs12458118	W	18	53276116	chr18:53276116	rs12458118	a	t	0.5292	-0.0244	0.0064	0.0001333	53276116	55608885	18	55608885	18	55608885	*	W	-0.111111	-3.8125
18_55609292_G_A	rs9951280	18	55609292	G	A	-0.0009	0.999	0.983	1.015	0.5205	10	rs9951280	0.9076	18	55609292	A	G	0.5205	0.999	0.983	1.015	-0.0009	0.0081	85934	401577	18	55609292	18	55609292	*	rs9951280	R	18	53276523	chr18:53276523	rs9951280	a	g	0.5292	-0.0245	0.0064	0.000125	53276523	55609292	18	55609292	18	55609292	*	R	-0.111111	-3.82812
18_55609358_G_T	rs10871582	18	55609358	G	T	-0.0038	0.996	0.98	1.013	0.3372	10	rs10871582	0.6605	18	55609358	T	G	0.3372	0.996	0.98	1.013	-0.0038	0.0086	85934	401577	18	55609358	18	55609358	*	rs10871582	K	18	53276589	chr18:53276589	rs10871582	t	g	0.3459	-0.0323	0.0067	1.434e-06	53276589	55609358	18	55609358	18	55609358	*	K	-0.44186	-4.8209
18_55616878_A_G	rs616580	18	55616878	A	G	0.0008	1.001	0.985222	1.01729	0.4759	11	rs616580	0.9243	18	55616878	A	G	0.5241	0.999	0.983	1.015	-0.0008	0.0081	85934	401577	18	55616878	18	55616878	*	rs616580	R	18	53284109	chr18:53284109	rs616580	a	g	0.5291	-0.0247	0.0064	0.00011	53284109	55616878	18	55616878	18	55616878	*	R	0.0987654	-3.85937
18_55620339_C_T	rs1642313	18	55620339	C	T	0.0006	1.001	0.985	1.017	0.476	10	rs1642313	0.9403	18	55620339	T	C	0.476	1.001	0.985	1.017	0.0006	0.0081	85934	401577	18	55620339	18	55620339	*	rs1642313	Y	18	53287570	chr18:53287570	rs1642313	t	c	0.4709	0.0247	0.0064	0.00011	53287570	55620339	18	55620339	18	55620339	*	Y	0.0740741	3.85937
18_55625199_G_A	rs17514601	18	55625199	G	A	-0.0035	0.997	0.976	1.018	0.1792	10	rs17514601	0.7467	18	55625199	A	G	0.1792	0.997	0.976	1.018	-0.0035	0.0107	85934	401577	18	55625199	18	55625199	*	rs17514601	R	18	53292430	chr18:53292430	rs17514601	a	g	0.1956	-0.0441	0.0082	6.667e-08	53292430	55625199	18	55625199	18	55625199	*	R	-0.327103	-5.37805
18_55625677_T_C	rs8090341	18	55625677	T	C	-0.0036	0.996016	0.980392	1.01215	0.5081	11	rs8090341	0.6549	18	55625677	T	C	0.4919	1.004	0.988	1.02	0.0036	0.0081	85934	401577	18	55625677	18	55625677	*	rs8090341	Y	18	53292908	chr18:53292908	rs8090341	t	c	0.4801	0.0239	0.0064	0.0001825	53292908	55625677	18	55625677	18	55625677	*	Y	-0.444444	3.73438
18_55627338_T_C	rs644279	18	55627338	T	C	0.0017	1.002	0.986193	1.01729	0.4803	11	rs644279	0.8298	18	55627338	T	C	0.5197	0.998	0.983	1.014	-0.0017	0.0081	85934	401577	18	55627338	18	55627338	*	rs644279	Y	18	53294569	chr18:53294569	rs644279	t	c	0.5254	-0.0246	0.0064	0.0001173	53294569	55627338	18	55627338	18	55627338	*	Y	0.209877	-3.84375
18_55629696_G_A	rs12457157	18	55629696	G	A	-0.0035	0.997	0.981	1.012	0.5091	10	rs12457157	0.6686	18	55629696	A	G	0.5091	0.997	0.981	1.012	-0.0035	0.0081	85934	401577	18	55629696	18	55629696	*	rs12457157	R	18	53296927	chr18:53296927	rs12457157	a	g	0.5196	-0.0236	0.0064	0.0002198	53296927	55629696	18	55629696	18	55629696	*	R	-0.432099	-3.6875
18_55632229_G_A	rs12103984	18	55632229	G	A	-0.0022	0.998	0.982	1.014	0.516	10	rs12103984	0.7865	18	55632229	A	G	0.516	0.998	0.982	1.014	-0.0022	0.0081	85934	401577	18	55632229	18	55632229	*	rs12103984	R	18	53299460	chr18:53299460	rs12103984	a	g	0.5252	-0.0246	0.0064	0.0001173	53299460	55632229	18	55632229	18	55632229	*	R	-0.271605	-3.84375
18_55634296_A_C	rs6566169	18	55634296	A	C	-0.0039	0.996016	0.980392	1.01215	0.5076	11	rs6566169	0.6347	18	55634296	A	C	0.4924	1.004	0.988	1.02	0.0039	0.0081	85934	401577	18	55634296	18	55634296	*	rs6566169	M	18	53301527	chr18:53301527	rs6566169	a	c	0.4834	0.0237	0.0066	0.000327	53301527	55634296	18	55634296	18	55634296	*	M	-0.481481	3.59091
18_55635090_A_G	rs7236100	18	55635090	A	G	-0.0006	0.999001	0.982318	1.01729	0.2925	11	rs7236100	0.9485	18	55635090	A	G	0.7075	1.001	0.983	1.018	0.0006	0.0089	85934	401577	18	55635090	18	55635090	*	rs7236100	R	18	53302321	chr18:53302321	rs7236100	a	g	0.7033	-0.0309	0.007	1.059e-05	53302321	55635090	18	55635090	18	55635090	*	R	-0.0674157	-4.41429
18_55636315_T_G	rs35691742	18	55636315	T	G	-0.0036	0.996016	0.980392	1.01215	0.5078	11	rs35691742	0.6604	18	55636315	T	G	0.4922	1.004	0.988	1.02	0.0036	0.0081	85934	401577	18	55636315	18	55636315	*	rs35691742	K	18	53303546	chr18:53303546	rs35691742	t	g	0.4803	0.0242	0.0064	0.0001512	53303546	55636315	18	55636315	18	55636315	*	K	-0.444444	3.78125
18_55636385_A_G	rs8096777	18	55636385	A	G	-0.0006	0.999001	0.982318	1.01729	0.2924	11	rs8096777	0.9443	18	55636385	A	G	0.7076	1.001	0.983	1.018	0.0006	0.0089	85934	401577	18	55636385	18	55636385	*	rs8096777	R	18	53303616	chr18:53303616	rs8096777	a	g	0.7017	-0.0302	0.0071	2.218e-05	53303616	55636385	18	55636385	18	55636385	*	R	-0.0674157	-4.25352
18_55638504_T_C	rs12458015	18	55638504	T	C	-0.0047	0.995025	0.978474	1.01215	0.3327	11	rs12458015	0.5852	18	55638504	T	C	0.6673	1.005	0.988	1.022	0.0047	0.0086	85934	401577	18	55638504	18	55638504	*	rs12458015	Y	18	53305735	chr18:53305735	rs12458015	t	c	0.6583	0.0329	0.0067	9.119e-07	53305735	55638504	18	55638504	18	55638504	*	Y	-0.546512	4.91045
18_55641883_A_G	rs1421024	18	55641883	A	G	0.0016	1.002	0.986193	1.01729	0.5492	11	rs1421024	0.8487	18	55641883	A	G	0.4508	0.998	0.983	1.014	-0.0016	0.0081	85934	401577	18	55641883	18	55641883	*	rs1421024	R	18	53309114	chr18:53309114	rs1421024	a	g	0.4484	0.0256	0.0064	6.117e-05	53309114	55641883	18	55641883	18	55641883	*	R	0.197531	4
18_55642132_G_C	rs1421025	18	55642132	G	C	0.0005	1.001	0.985	1.017	0.5491	5	rs1421025	0.9496	18	55642132	C	G	0.5491	1.001	0.985	1.017	0.0005	0.0081	85934	401577	18	55642132	18	55642132	*	rs1421025	S	18	53309363	chr18:53309363	rs1421025	c	g	0.552	-0.0257	0.0064	5.724e-05	53309363	55642132	18	55642132	18	55642132	*	S	0.0617284	-4.01562
18_55644328_A_G	rs9946669	18	55644328	A	G	0.0007	1.001	0.985222	1.01626	0.549	11	rs9946669	0.9294	18	55644328	A	G	0.451	0.999	0.984	1.015	-0.0007	0.0081	85934	401577	18	55644328	18	55644328	*	rs9946669	R	18	53311559	chr18:53311559	rs9946669	a	g	0.448	0.0256	0.0064	6.117e-05	53311559	55644328	18	55644328	18	55644328	*	R	0.0864198	4
18_55648166_T_A	rs17089911	18	55648166	T	A	-0.0051	0.995	0.979	1.011	0.5097	5	rs17089911	0.5291	18	55648166	A	T	0.5097	0.995	0.979	1.011	-0.0051	0.0081	85934	401577	18	55648166	18	55648166	*	rs17089911	W	18	53315397	chr18:53315397	rs17089911	a	t	0.5215	-0.0244	0.0064	0.0001333	53315397	55648166	18	55648166	18	55648166	*	W	-0.62963	-3.8125
18_55649601_C_T	rs663118	18	55649601	C	T	-0.0011	0.999	0.983	1.015	0.4475	10	rs663118	0.896	18	55649601	T	C	0.4475	0.999	0.983	1.015	-0.0011	0.0081	85934	401577	18	55649601	18	55649601	*	rs663118	Y	18	53316832	chr18:53316832	rs663118	t	c	0.448	0.0256	0.0064	6.117e-05	53316832	55649601	18	55649601	18	55649601	*	Y	-0.135802	4
18_55649680_T_C	rs11151206	18	55649680	T	C	0.001	1.001	0.985222	1.01729	0.549	11	rs11151206	0.9045	18	55649680	T	C	0.451	0.999	0.983	1.015	-0.001	0.0081	85934	401577	18	55649680	18	55649680	*	rs11151206	Y	18	53316911	chr18:53316911	rs11151206	t	c	0.448	0.0257	0.0064	5.724e-05	53316911	55649680	18	55649680	18	55649680	*	Y	0.123457	4.01562
18_55652472_T_C	rs619442	18	55652472	T	C	-0.0009	0.999001	0.983284	1.01523	0.4473	11	rs619442	0.908	18	55652472	T	C	0.5527	1.001	0.985	1.017	0.0009	0.0081	85934	401577	18	55652472	18	55652472	*	rs619442	Y	18	53319703	chr18:53319703	rs619442	t	c	0.552	-0.0256	0.0064	6.117e-05	53319703	55652472	18	55652472	18	55652472	*	Y	-0.111111	-4
18_55653216_G_A	rs605951	18	55653216	G	A	-0.0018	0.998	0.982	1.014	0.4491	10	rs605951	0.8205	18	55653216	A	G	0.4491	0.998	0.982	1.014	-0.0018	0.0081	85934	401577	18	55653216	18	55653216	*	rs605951	R	18	53320447	chr18:53320447	rs605951	a	g	0.4495	0.0253	0.0064	7.455e-05	53320447	55653216	18	55653216	18	55653216	*	R	-0.222222	3.95312
18_55654092_G_T	rs56142542	18	55654092	G	T	0.0015	1.002	0.986	1.018	0.5474	10	rs56142542	0.8544	18	55654092	T	G	0.5474	1.002	0.986	1.018	0.0015	0.0081	85934	401577	18	55654092	18	55654092	*	rs56142542	K	18	53321323	chr18:53321323	rs56142542	t	g	0.5505	-0.0254	0.0064	6.981e-05	53321323	55654092	18	55654092	18	55654092	*	K	0.185185	-3.96875
18_55656288_G_T	rs652447	18	55656288	G	T	-0.0021	0.998	0.982	1.014	0.4481	10	rs652447	0.7944	18	55656288	T	G	0.4481	0.998	0.982	1.014	-0.0021	0.0081	85934	401577	18	55656288	18	55656288	*	rs652447	K	18	53323519	chr18:53323519	rs652447	t	g	0.449	0.0256	0.0064	6.117e-05	53323519	55656288	18	55656288	18	55656288	*	K	-0.259259	4
18_55659344_C_T	rs12458731	18	55659344	C	T	0.0017	1.002	0.986	1.018	0.5474	10	rs12458731	0.8336	18	55659344	T	C	0.5474	1.002	0.986	1.018	0.0017	0.0081	85934	401577	18	55659344	18	55659344	*	rs12458731	Y	18	53326575	chr18:53326575	rs12458731	t	c	0.5505	-0.0254	0.0064	6.981e-05	53326575	55659344	18	55659344	18	55659344	*	Y	0.209877	-3.96875
18_55659425_G_A	rs607664	18	55659425	G	A	-0.0019	0.998	0.982	1.014	0.4489	10	rs607664	0.8138	18	55659425	A	G	0.4489	0.998	0.982	1.014	-0.0019	0.0081	85934	401577	18	55659425	18	55659425	*	rs607664	R	18	53326656	chr18:53326656	rs607664	a	g	0.4495	0.0254	0.0064	6.981e-05	53326656	55659425	18	55659425	18	55659425	*	R	-0.234568	3.96875
18_55660139_A_G	rs899103	18	55660139	A	G	-0.0019	0.998004	0.982318	1.0142	0.4489	11	rs899103	0.8158	18	55660139	A	G	0.5511	1.002	0.986	1.018	0.0019	0.0081	85934	401577	18	55660139	18	55660139	*	rs899103	R	18	53327370	chr18:53327370	rs899103	a	g	0.5505	-0.0253	0.0064	7.455e-05	53327370	55660139	18	55660139	18	55660139	*	R	-0.234568	-3.95312
18_55661161_A_T	rs676735	18	55661161	A	T	-0.0019	0.998004	0.982318	1.0142	0.4489	6	rs676735	0.811	18	55661161	A	T	0.5511	1.002	0.986	1.018	0.0019	0.0081	85934	401577	18	55661161	18	55661161	*	rs676735	W	18	53328392	chr18:53328392	rs676735	a	t	0.5505	-0.0255	0.0064	6.536e-05	53328392	55661161	18	55661161	18	55661161	*	W	-0.234568	-3.98437
18_55662243_C_A	rs4800992	18	55662243	C	A	0.0017	1.002	0.986	1.018	0.5464	10	rs4800992	0.8366	18	55662243	A	C	0.5464	1.002	0.986	1.018	0.0017	0.0082	85934	401577	18	55662243	18	55662243	*	rs4800992	M	18	53329474	chr18:53329474	rs4800992	a	c	0.5483	-0.0258	0.0064	5.355e-05	53329474	55662243	18	55662243	18	55662243	*	M	0.207317	-4.03125
18_55663829_A_G	rs590949	18	55663829	A	G	-0.0018	0.998004	0.982318	1.0142	0.4489	11	rs590949	0.8218	18	55663829	A	G	0.5511	1.002	0.986	1.018	0.0018	0.0081	85934	401577	18	55663829	18	55663829	*	rs590949	R	18	53331060	chr18:53331060	rs590949	a	g	0.5505	-0.0255	0.0064	6.536e-05	53331060	55663829	18	55663829	18	55663829	*	R	-0.222222	-3.98437
18_55664858_C_T	rs796742	18	55664858	C	T	-0.0018	0.998	0.982	1.014	0.4484	10	rs796742	0.8218	18	55664858	T	C	0.4484	0.998	0.982	1.014	-0.0018	0.0082	85934	401577	18	55664858	18	55664858	*	rs796742	Y	18	53332089	chr18:53332089	rs796742	t	c	0.4491	0.025	0.0064	9.067e-05	53332089	55664858	18	55664858	18	55664858	*	Y	-0.219512	3.90625
18_55665078_C_T	rs796741	18	55665078	C	T	-0.0017	0.998	0.982	1.014	0.449	10	rs796741	0.8327	18	55665078	T	C	0.449	0.998	0.982	1.014	-0.0017	0.0082	85934	401577	18	55665078	18	55665078	*	rs796741	H	18	53332309	chr18:53332309	rs796741	t	c	0.4496	0.0252	0.0064	7.96e-05	53332309	55665078	18	55665078	18	55665078	*	H	-0.207317	3.9375
18_55665096_G_C	rs784231	18	55665096	G	C	-0.0018	0.998	0.982	1.014	0.4488	5	rs784231	0.826	18	55665096	C	G	0.4488	0.998	0.982	1.014	-0.0018	0.0082	85934	401577	18	55665096	18	55665096	*	rs784231	S	18	53332327	chr18:53332327	rs784231	c	g	0.4495	0.0253	0.0064	7.455e-05	53332327	55665096	18	55665096	18	55665096	*	S	-0.219512	3.95312
18_55665733_T_C	rs784229	18	55665733	T	C	-0.0019	0.998004	0.982318	1.0142	0.4489	11	rs784229	0.8141	18	55665733	T	C	0.5511	1.002	0.986	1.018	0.0019	0.0082	85934	401577	18	55665733	18	55665733	*	rs784229	Y	18	53332964	chr18:53332964	rs784229	t	c	0.5505	-0.025	0.0064	9.067e-05	53332964	55665733	18	55665733	18	55665733	*	Y	-0.231707	-3.90625
18_55666771_G_A	rs784227	18	55666771	G	A	-0.002	0.998	0.982	1.014	0.4489	10	rs784227	0.8025	18	55666771	A	G	0.4489	0.998	0.982	1.014	-0.002	0.0082	85934	401577	18	55666771	18	55666771	*	rs784227	R	18	53334002	chr18:53334002	rs784227	a	g	0.4495	0.0252	0.0064	7.96e-05	53334002	55666771	18	55666771	18	55666771	*	R	-0.243902	3.9375
18_55666966_T_C	rs804200	18	55666966	T	C	-0.0019	0.998004	0.982318	1.0142	0.4489	11	rs804200	0.8143	18	55666966	T	C	0.5511	1.002	0.986	1.018	0.0019	0.0082	85934	401577	18	55666966	18	55666966	*	rs804200	Y	18	53334197	chr18:53334197	rs804200	t	c	0.5505	-0.0252	0.0064	7.96e-05	53334197	55666966	18	55666966	18	55666966	*	Y	-0.231707	-3.9375
18_55667173_A_G	rs631957	18	55667173	A	G	-0.0019	0.998004	0.982318	1.0142	0.4489	11	rs631957	0.8112	18	55667173	A	G	0.5511	1.002	0.986	1.018	0.0019	0.0082	85934	401577	18	55667173	18	55667173	*	rs631957	R	18	53334404	chr18:53334404	rs631957	a	g	0.5505	-0.0253	0.0064	7.455e-05	53334404	55667173	18	55667173	18	55667173	*	R	-0.231707	-3.95312
18_55667826_C_T	rs675637	18	55667826	C	T	-0.002	0.998	0.982	1.014	0.4489	10	rs675637	0.8098	18	55667826	T	C	0.4489	0.998	0.982	1.014	-0.002	0.0082	85934	401577	18	55667826	18	55667826	*	rs675637	Y	18	53335057	chr18:53335057	rs675637	t	c	0.4495	0.0253	0.0064	7.455e-05	53335057	55667826	18	55667826	18	55667826	*	Y	-0.243902	3.95312
18_55668266_A_G	rs687902	18	55668266	A	G	-0.002	0.998004	0.982318	1.0142	0.4489	11	rs687902	0.8072	18	55668266	A	G	0.5511	1.002	0.986	1.018	0.002	0.0082	85934	401577	18	55668266	18	55668266	*	rs687902	R	18	53335497	chr18:53335497	rs687902	a	g	0.5505	-0.0253	0.0064	7.455e-05	53335497	55668266	18	55668266	18	55668266	*	R	-0.243902	-3.95312
18_55668487_A_G	rs7245175	18	55668487	A	G	0.0018	1.002	0.986193	1.01833	0.5473	11	rs7245175	0.8223	18	55668487	A	G	0.4527	0.998	0.982	1.014	-0.0018	0.0082	85934	401577	18	55668487	18	55668487	*	rs7245175	R	18	53335718	chr18:53335718	rs7245175	a	g	0.452	0.0251	0.0066	0.0001417	53335718	55668487	18	55668487	18	55668487	*	R	0.219512	3.80303
18_55669248_G_A	rs591693	18	55669248	G	A	-0.0021	0.998	0.982	1.014	0.4489	10	rs591693	0.7954	18	55669248	A	G	0.4489	0.998	0.982	1.014	-0.0021	0.0082	85934	401577	18	55669248	18	55669248	*	rs591693	R	18	53336479	chr18:53336479	rs591693	a	g	0.4495	0.0254	0.0064	6.981e-05	53336479	55669248	18	55669248	18	55669248	*	R	-0.256098	3.96875
18_55673273_G_A	rs639590	18	55673273	G	A	-0.0019	0.998	0.982	1.014	0.4489	10	rs639590	0.8185	18	55673273	A	G	0.4489	0.998	0.982	1.014	-0.0019	0.0082	85934	401577	18	55673273	18	55673273	*	rs639590	R	18	53340504	chr18:53340504	rs639590	a	g	0.4495	0.0252	0.0064	7.96e-05	53340504	55673273	18	55673273	18	55673273	*	R	-0.231707	3.9375
18_55674162_G_A	rs635474	18	55674162	G	A	-0.0016	0.998	0.982	1.015	0.4474	10	rs635474	0.8487	18	55674162	A	G	0.4474	0.998	0.982	1.015	-0.0016	0.0082	85934	401577	18	55674162	18	55674162	*	rs635474	R	18	53341393	chr18:53341393	rs635474	a	g	0.4487	0.0249	0.0064	9.674e-05	53341393	55674162	18	55674162	18	55674162	*	R	-0.195122	3.89062
18_55678725_G_A	rs2111564	18	55678725	G	A	0.0018	1.002	0.986	1.018	0.5477	10	rs2111564	0.8259	18	55678725	A	G	0.5477	1.002	0.986	1.018	0.0018	0.0082	85934	401577	18	55678725	18	55678725	*	rs2111564	R	18	53345956	chr18:53345956	rs2111564	a	g	0.5506	-0.0253	0.0064	7.455e-05	53345956	55678725	18	55678725	18	55678725	*	R	0.219512	-3.95312
18_55679134_A_G	rs668439	18	55679134	A	G	-0.002	0.998004	0.982318	1.0142	0.4486	11	rs668439	0.8041	18	55679134	A	G	0.5514	1.002	0.986	1.018	0.002	0.0082	85934	401577	18	55679134	18	55679134	*	rs668439	R	18	53346365	chr18:53346365	rs668439	a	g	0.5506	-0.0253	0.0064	7.455e-05	53346365	55679134	18	55679134	18	55679134	*	R	-0.243902	-3.95312
18_55680027_C_A	rs1031831	18	55680027	C	A	-0.004	0.996	0.979	1.013	0.3283	10	rs1031831	0.6471	18	55680027	A	C	0.3283	0.996	0.979	1.013	-0.004	0.0087	85934	401577	18	55680027	18	55680027	*	rs1031831	M	18	53347258	chr18:53347258	rs1031831	a	c	0.3379	-0.0328	0.0067	9.839e-07	53347258	55680027	18	55680027	18	55680027	*	M	-0.45977	-4.89552
18_55683250_C_T	rs11151224	18	55683250	C	T	0.0018	1.002	0.986	1.018	0.5476	10	rs11151224	0.8293	18	55683250	T	C	0.5476	1.002	0.986	1.018	0.0018	0.0082	85934	401577	18	55683250	18	55683250	*	rs11151224	Y	18	53350481	chr18:53350481	rs11151224	t	c	0.5506	-0.0254	0.0064	6.981e-05	53350481	55683250	18	55683250	18	55683250	*	Y	0.219512	-3.96875
18_55686616_C_G	rs784217	18	55686616	C	G	0.0016	1.002	0.985222	1.01833	0.5476	6	rs784217	0.846	18	55686616	C	G	0.4524	0.998	0.982	1.015	-0.0016	0.0082	85934	401577	18	55686616	18	55686616	*	rs784217	S	18	53353847	chr18:53353847	rs784217	c	g	0.4495	0.0253	0.0064	7.455e-05	53353847	55686616	18	55686616	18	55686616	*	S	0.195122	3.95312
18_55687100_G_A	rs62091211	18	55687100	G	A	0.0018	1.002	0.985	1.019	0.311	10	rs62091211	0.8394	18	55687100	A	G	0.311	1.002	0.985	1.019	0.0018	0.0088	85934	401577	18	55687100	18	55687100	*	rs62091211	R	18	53354331	chr18:53354331	rs62091211	a	g	0.3113	0.0316	0.0068	3.431e-06	53354331	55687100	18	55687100	18	55687100	*	R	0.204545	4.64706
18_55687116_T_G	rs784216	18	55687116	T	G	0.0017	1.002	0.986193	1.01833	0.5476	11	rs784216	0.8394	18	55687116	T	G	0.4524	0.998	0.982	1.014	-0.0017	0.0082	85934	401577	18	55687116	18	55687116	*	rs784216	K	18	53354347	chr18:53354347	rs784216	t	g	0.4494	0.0255	0.0064	6.536e-05	53354347	55687116	18	55687116	18	55687116	*	K	0.207317	3.98437
18_55692242_C_A	rs12457071	18	55692242	C	A	-0.0038	0.996	0.981	1.012	0.5086	10	rs12457071	0.6424	18	55692242	A	C	0.5086	0.996	0.981	1.012	-0.0038	0.0081	85934	401577	18	55692242	18	55692242	*	rs12457071	M	18	53359473	chr18:53359473	rs12457071	a	c	0.5199	-0.0236	0.0064	0.0002198	53359473	55692242	18	55692242	18	55692242	*	M	-0.469136	-3.6875
18_55698050_G_A	rs76431570	18	55698050	G	A	-0.0426	0.958	0.927	0.991	0.0618	10	rs76431570	0.0127	18	55698050	A	G	0.0618	0.958	0.927	0.991	-0.0426	0.0171	85934	401577	18	55698050	18	55698050	*	rs76431570	R	18	53365281	chr18:53365281	rs76431570	a	g	0.0699	-0.0466	0.0131	0.0003701	53365281	55698050	18	55698050	18	55698050	*	R	-2.49123	-3.55725
18_55698507_T_C	rs9946839	18	55698507	T	C	0.0038	1.00402	0.988142	1.02041	0.5456	11	rs9946839	0.6372	18	55698507	T	C	0.4544	0.996	0.98	1.012	-0.0038	0.0082	85934	401577	18	55698507	18	55698507	*	rs9946839	Y	18	53365738	chr18:53365738	rs9946839	t	c	0.451	0.025	0.0064	9.067e-05	53365738	55698507	18	55698507	18	55698507	*	Y	0.463415	3.90625
18_55698707_C_T	rs2901982	18	55698707	C	T	-0.0011	0.999	0.983	1.015	0.5068	10	rs2901982	0.8928	18	55698707	T	C	0.5068	0.999	0.983	1.015	-0.0011	0.0081	85934	401577	18	55698707	18	55698707	*	rs2901982	Y	18	53365938	chr18:53365938	rs2901982	t	c	0.519	-0.0237	0.0064	0.0002066	53365938	55698707	18	55698707	18	55698707	*	Y	-0.135802	-3.70312
18_55701592_T_C	rs12456600	18	55701592	T	C	-0.0012	0.999001	0.983284	1.01523	0.5056	11	rs12456600	0.879	18	55701592	T	C	0.4944	1.001	0.985	1.017	0.0012	0.0081	85934	401577	18	55701592	18	55701592	*	rs12456600	Y	18	53368823	chr18:53368823	rs12456600	t	c	0.4826	0.024	0.0064	0.0001715	53368823	55701592	18	55701592	18	55701592	*	Y	-0.148148	3.75
18_55708446_G_A	rs34704381	18	55708446	G	A	-0.0013	0.999	0.983	1.015	0.5057	10	rs34704381	0.8704	18	55708446	A	G	0.5057	0.999	0.983	1.015	-0.0013	0.0081	85934	401577	18	55708446	18	55708446	*	rs34704381	R	18	53375677	chr18:53375677	rs34704381	a	g	0.5174	-0.0239	0.0064	0.0001825	53375677	55708446	18	55708446	18	55708446	*	R	-0.160494	-3.73438
18_55712761_T_C	rs11662998	18	55712761	T	C	-0.0014	0.999001	0.983284	1.0142	0.5058	11	rs11662998	0.863	18	55712761	T	C	0.4942	1.001	0.986	1.017	0.0014	0.0081	85934	401577	18	55712761	18	55712761	*	rs11662998	Y	18	53379992	chr18:53379992	rs11662998	t	c	0.4826	0.0239	0.0064	0.0001825	53379992	55712761	18	55712761	18	55712761	*	Y	-0.17284	3.73438
18_55721830_G_A	rs899104	18	55721830	G	A	-0.0011	0.999	0.983	1.015	0.5058	10	rs899104	0.8968	18	55721830	A	G	0.5058	0.999	0.983	1.015	-0.0011	0.0082	85934	401577	18	55721830	18	55721830	*	rs899104	R	18	53389061	chr18:53389061	rs899104	a	g	0.5172	-0.024	0.0064	0.0001715	53389061	55721830	18	55721830	18	55721830	*	R	-0.134146	-3.75
18_55735997_G_T	rs784255	18	55735997	G	T	0.0063	1.006	0.99	1.022	0.4763	10	rs784255	0.4375	18	55735997	T	G	0.4763	1.006	0.99	1.022	0.0063	0.0081	85934	401577	18	55735997	18	55735997	*	rs784255	K	18	53403228	chr18:53403228	rs784255	t	g	0.4795	-0.0308	0.0064	1.418e-06	53403228	55735997	18	55735997	18	55735997	*	K	0.777778	-4.8125
18_55737463_A_G	rs813043	18	55737463	A	G	0.006	1.00604	0.990099	1.02249	0.4767	11	rs813043	0.4588	18	55737463	A	G	0.5233	0.994	0.978	1.01	-0.006	0.0081	85934	401577	18	55737463	18	55737463	*	rs813043	R	18	53404694	chr18:53404694	rs813043	a	g	0.5203	0.0309	0.0064	1.311e-06	53404694	55737463	18	55737463	18	55737463	*	R	0.740741	4.82812
18_55737755_C_T	rs17527878	18	55737755	C	T	0.0043	1.004	0.988	1.021	0.3629	10	rs17527878	0.6128	18	55737755	T	C	0.3629	1.004	0.988	1.021	0.0043	0.0084	85934	401577	18	55737755	18	55737755	*	rs17527878	Y	18	53404986	chr18:53404986	rs17527878	t	c	0.368	-0.0295	0.0066	7.741e-06	53404986	55737755	18	55737755	18	55737755	*	Y	0.511905	-4.4697
18_55738151_C_T	rs784254	18	55738151	C	T	0.0062	1.006	0.99	1.022	0.478	10	rs784254	0.4453	18	55738151	T	C	0.478	1.006	0.99	1.022	0.0062	0.0081	85934	401577	18	55738151	18	55738151	*	rs784254	Y	18	53405382	chr18:53405382	rs784254	t	c	0.4795	-0.0306	0.0064	1.659e-06	53405382	55738151	18	55738151	18	55738151	*	Y	0.765432	-4.78125
18_55739866_G_C	rs711745	18	55739866	G	C	0.0062	1.006	0.99	1.022	0.4766	5	rs711745	0.4454	18	55739866	C	G	0.4766	1.006	0.99	1.022	0.0062	0.0081	85934	401577	18	55739866	18	55739866	*	rs711745	S	18	53407097	chr18:53407097	rs711745	c	g	0.4797	-0.031	0.0064	1.212e-06	53407097	55739866	18	55739866	18	55739866	*	S	0.765432	-4.84375
18_55740956_C_T	rs28758902	18	55740956	C	T	0.0046	1.005	0.989	1.021	0.4329	10	rs28758902	0.5773	18	55740956	T	C	0.4329	1.005	0.989	1.021	0.0046	0.0082	85934	401577	18	55740956	18	55740956	*	rs28758902	Y	18	53408187	chr18:53408187	rs28758902	t	c	0.4347	-0.0304	0.0065	2.827e-06	53408187	55740956	18	55740956	18	55740956	*	Y	0.560976	-4.67692
18_55745672_C_T	rs784251	18	55745672	C	T	0.0062	1.006	0.99	1.022	0.4795	10	rs784251	0.4439	18	55745672	T	C	0.4795	1.006	0.99	1.022	0.0062	0.0081	85934	401577	18	55745672	18	55745672	*	rs784251	Y	18	53412903	chr18:53412903	rs784251	t	c	0.4814	-0.0302	0.0064	2.262e-06	53412903	55745672	18	55745672	18	55745672	*	Y	0.765432	-4.71875
18_55751619_A_G	rs9945725	18	55751619	A	G	0.0009	1.001	0.981354	1.02041	0.2014	11	rs9945725	0.9259	18	55751619	A	G	0.7986	0.999	0.98	1.019	-0.0009	0.0101	85934	401577	18	55751619	18	55751619	*	rs9945725	R	18	53418850	chr18:53418850	rs9945725	a	g	0.8	-0.0364	0.008	4.777e-06	53418850	55751619	18	55751619	18	55751619	*	R	0.0891089	-4.55
18_55751697_T_C	rs66669275	18	55751697	T	C	0.0021	1.002	0.985222	1.01937	0.3452	11	rs66669275	0.8043	18	55751697	T	C	0.6548	0.998	0.981	1.015	-0.0021	0.0085	85934	401577	18	55751697	18	55751697	*	rs66669275	Y	18	53418928	chr18:53418928	rs66669275	t	c	0.6497	0.028	0.0067	2.934e-05	53418928	55751697	18	55751697	18	55751697	*	Y	0.247059	4.1791
18_55751754_C_T	rs56992108	18	55751754	C	T	0.0021	1.002	0.986	1.019	0.3452	10	rs56992108	0.8035	18	55751754	T	C	0.3452	1.002	0.986	1.019	0.0021	0.0085	85934	401577	18	55751754	18	55751754	*	rs56992108	Y	18	53418985	chr18:53418985	rs56992108	t	c	0.3504	-0.028	0.0067	2.934e-05	53418985	55751754	18	55751754	18	55751754	*	Y	0.247059	-4.1791
18_55751853_C_A	rs60106272	18	55751853	C	A	0.0021	1.002	0.986	1.019	0.3453	10	rs60106272	0.805	18	55751853	A	C	0.3453	1.002	0.986	1.019	0.0021	0.0085	85934	401577	18	55751853	18	55751853	*	rs60106272	M	18	53419084	chr18:53419084	rs60106272	a	c	0.3503	-0.028	0.0067	2.934e-05	53419084	55751853	18	55751853	18	55751853	*	M	0.247059	-4.1791
18_55752703_C_T	rs6566219	18	55752703	C	T	0.0014	1.001	0.982	1.021	0.2014	10	rs6566219	0.8933	18	55752703	T	C	0.2014	1.001	0.982	1.021	0.0014	0.0101	85934	401577	18	55752703	18	55752703	*	rs6566219	Y	18	53419934	chr18:53419934	rs6566219	t	c	0.1998	0.0362	0.008	5.384e-06	53419934	55752703	18	55752703	18	55752703	*	Y	0.138614	4.525
18_55754614_G_A	rs11873199	18	55754614	G	A	0.0012	1.001	0.982	1.021	0.2014	10	rs11873199	0.9078	18	55754614	A	G	0.2014	1.001	0.982	1.021	0.0012	0.0101	85934	401577	18	55754614	18	55754614	*	rs11873199	R	18	53421845	chr18:53421845	rs11873199	a	g	0.1998	0.0362	0.008	5.384e-06	53421845	55754614	18	55754614	18	55754614	*	R	0.118812	4.525
18_55754701_A_C	rs17528154	18	55754701	A	C	0.0004	1	0.981354	1.01937	0.2274	11	rs17528154	0.9688	18	55754701	A	C	0.7726	1	0.981	1.019	-0.0004	0.0097	85934	401577	18	55754701	18	55754701	*	rs17528154	M	18	53421932	chr18:53421932	rs17528154	a	c	0.7733	-0.0404	0.0075	8.364e-08	53421932	55754701	18	55754701	18	55754701	*	M	0.0412371	-5.38667
18_55754861_C_T	rs12455055	18	55754861	C	T	0.002	1.002	0.985	1.019	0.3452	10	rs12455055	0.8168	18	55754861	T	C	0.3452	1.002	0.985	1.019	0.002	0.0085	85934	401577	18	55754861	18	55754861	*	rs12455055	Y	18	53422092	chr18:53422092	rs12455055	t	c	0.3504	-0.0279	0.0067	3.133e-05	53422092	55754861	18	55754861	18	55754861	*	Y	0.235294	-4.16418
18_55754914_T_C	rs113863887	18	55754914	T	C	0.0008	1.001	0.95511	1.04822	0.0304	11	rs113863887	0.9738	18	55754914	T	C	0.9696	0.999	0.954	1.047	-0.0008	0.0237	85934	401577	18	55754914	18	55754914	*	rs113863887	Y	18	53422145	chr18:53422145	rs113863887	t	c	0.9684	-0.0672	0.0183	0.0002449	53422145	55754914	18	55754914	18	55754914	*	Y	0.0337553	-3.67213
18_55755387_T_C	rs11665413	18	55755387	T	C	0.002	1.002	0.985222	1.01833	0.3453	11	rs11665413	0.811	18	55755387	T	C	0.6547	0.998	0.982	1.015	-0.002	0.0085	85934	401577	18	55755387	18	55755387	*	rs11665413	Y	18	53422618	chr18:53422618	rs11665413	t	c	0.6496	0.028	0.0067	2.934e-05	53422618	55755387	18	55755387	18	55755387	*	Y	0.235294	4.1791
18_55758074_C_T	rs11876635	18	55758074	C	T	0.0025	1.003	0.986	1.019	0.3456	10	rs11876635	0.768	18	55758074	T	C	0.3456	1.003	0.986	1.019	0.0025	0.0085	85934	401577	18	55758074	18	55758074	*	rs11876635	Y	18	53425305	chr18:53425305	rs11876635	t	c	0.3504	-0.028	0.0067	2.934e-05	53425305	55758074	18	55758074	18	55758074	*	Y	0.294118	-4.1791
18_55758520_A_C	rs28525036	18	55758520	A	C	0.0022	1.002	0.982318	1.02249	0.2005	11	rs28525036	0.8274	18	55758520	A	C	0.7995	0.998	0.978	1.018	-0.0022	0.0101	85934	401577	18	55758520	18	55758520	*	rs28525036	M	18	53425751	chr18:53425751	rs28525036	a	c	0.8008	-0.0362	0.008	5.384e-06	53425751	55758520	18	55758520	18	55758520	*	M	0.217822	-4.525
18_55758532_G_A	rs28600976	18	55758532	G	A	0.0012	1.001	0.982	1.021	0.2012	10	rs28600976	0.9089	18	55758532	A	G	0.2012	1.001	0.982	1.021	0.0012	0.0101	85934	401577	18	55758532	18	55758532	*	rs28600976	R	18	53425763	chr18:53425763	rs28600976	a	g	0.1995	0.0365	0.008	4.498e-06	53425763	55758532	18	55758532	18	55758532	*	R	0.118812	4.5625
18_55759211_A_G	rs12456049	18	55759211	A	G	-0.0039	0.996016	0.980392	1.01215	0.4384	11	rs12456049	0.6285	18	55759211	A	G	0.5616	1.004	0.988	1.02	0.0039	0.0082	85934	401577	18	55759211	18	55759211	*	rs12456049	R	18	53426442	chr18:53426442	rs12456049	a	g	0.5623	-0.0303	0.0066	4.358e-06	53426442	55759211	18	55759211	18	55759211	*	R	-0.47561	-4.59091
18_55759396_T_C	rs12456612	18	55759396	T	C	-0.0034	0.997009	0.980392	1.01317	0.4378	11	rs12456612	0.6773	18	55759396	T	C	0.5622	1.003	0.987	1.02	0.0034	0.0082	85934	401577	18	55759396	18	55759396	*	rs12456612	H	18	53426627	chr18:53426627	rs12456612	t	c	0.5656	-0.0308	0.0064	1.418e-06	53426627	55759396	18	55759396	18	55759396	*	H	-0.414634	-4.8125
18_55759698_G_C	rs56285026	18	55759698	G	C	-0.0025	0.998	0.982	1.014	0.4453	5	rs56285026	0.7574	18	55759698	C	G	0.4453	0.998	0.982	1.014	-0.0025	0.0082	85934	401577	18	55759698	18	55759698	*	rs56285026	V	18	53426929	chr18:53426929	rs56285026	c	g	0.4384	0.032	0.0065	8.245e-07	53426929	55759698	18	55759698	18	55759698	*	V	-0.304878	4.92308
18_55760360_T_C	rs9959943	18	55760360	T	C	-0.0038	0.996016	0.980392	1.01215	0.4361	11	rs9959943	0.6396	18	55760360	T	C	0.5639	1.004	0.988	1.02	0.0038	0.0082	85934	401577	18	55760360	18	55760360	*	rs9959943	Y	18	53427591	chr18:53427591	rs9959943	t	c	0.5673	-0.0322	0.0065	7.039e-07	53427591	55760360	18	55760360	18	55760360	*	Y	-0.463415	-4.95385
18_55760748_A_G	rs9957855	18	55760748	A	G	-0.0037	0.996016	0.980392	1.01215	0.436	11	rs9957855	0.6479	18	55760748	A	G	0.564	1.004	0.988	1.02	0.0037	0.0082	85934	401577	18	55760748	18	55760748	*	rs9957855	R	18	53427979	chr18:53427979	rs9957855	a	g	0.5673	-0.0322	0.0065	7.039e-07	53427979	55760748	18	55760748	18	55760748	*	R	-0.45122	-4.95385
18_55760854_A_G	rs12956282	18	55760854	A	G	-0.0037	0.996016	0.980392	1.01215	0.4363	11	rs12956282	0.6463	18	55760854	A	G	0.5637	1.004	0.988	1.02	0.0037	0.0082	85934	401577	18	55760854	18	55760854	*	rs12956282	R	18	53428085	chr18:53428085	rs12956282	a	g	0.5673	-0.0323	0.0065	6.501e-07	53428085	55760854	18	55760854	18	55760854	*	R	-0.45122	-4.96923
18_55761063_A_G	rs12960151	18	55761063	A	G	-0.0037	0.996016	0.980392	1.01215	0.4361	11	rs12960151	0.647	18	55761063	A	G	0.5639	1.004	0.988	1.02	0.0037	0.0082	85934	401577	18	55761063	18	55761063	*	rs12960151	R	18	53428294	chr18:53428294	rs12960151	a	g	0.5673	-0.0324	0.0065	6.003e-07	53428294	55761063	18	55761063	18	55761063	*	R	-0.45122	-4.98462
18_55761116_C_T	rs17089932	18	55761116	C	T	-0.002	0.998	0.98	1.016	0.255	10	rs17089932	0.8272	18	55761116	T	C	0.255	0.998	0.98	1.016	-0.002	0.0093	85934	401577	18	55761116	18	55761116	*	rs17089932	Y	18	53428347	chr18:53428347	rs17089932	t	c	0.2494	0.0407	0.0073	2.806e-08	53428347	55761116	18	55761116	18	55761116	*	Y	-0.215054	5.57534
18_55761674_T_G	rs1421023	18	55761674	T	G	-0.004	0.996016	0.980392	1.01215	0.436	11	rs1421023	0.6247	18	55761674	T	G	0.564	1.004	0.988	1.02	0.004	0.0082	85934	401577	18	55761674	18	55761674	*	rs1421023	K	18	53428905	chr18:53428905	rs1421023	t	g	0.5674	-0.0316	0.0064	7.511e-07	53428905	55761674	18	55761674	18	55761674	*	K	-0.487805	-4.9375
18_55763160_C_T	rs9960987	18	55763160	C	T	-0.0071	0.993	0.972	1.014	0.1652	10	rs9960987	0.5159	18	55763160	T	C	0.1652	0.993	0.972	1.014	-0.0071	0.0109	85934	401577	18	55763160	18	55763160	*	rs9960987	Y	18	53430391	chr18:53430391	rs9960987	t	c	0.1574	0.0345	0.0088	8.757e-05	53430391	55763160	18	55763160	18	55763160	*	Y	-0.651376	3.92045
18_55764720_C_T	rs59355765	18	55764720	C	T	-0.0069	0.993	0.972	1.015	0.1594	10	rs59355765	0.5325	18	55764720	T	C	0.1594	0.993	0.972	1.015	-0.0069	0.011	85934	401577	18	55764720	18	55764720	*	rs59355765	Y	18	53431951	chr18:53431951	rs59355765	t	c	0.1556	0.0355	0.0088	5.428e-05	53431951	55764720	18	55764720	18	55764720	*	Y	-0.627273	4.03409
18_55770428_G_A	rs72932563	18	55770428	G	A	0.0223	1.023	0.978	1.069	0.0369	10	rs72932563	0.3268	18	55770428	A	G	0.0369	1.023	0.978	1.069	0.0223	0.0227	85934	401577	18	55770428	18	55770428	*	rs72932563	D	18	53437659	chr18:53437659	rs72932563	a	g	0.0434	0.068	0.0166	4.414e-05	53437659	55770428	18	55770428	18	55770428	*	D	0.982379	4.09639
18_55773933_G_A	rs7244737	18	55773933	G	A	-0.0026	0.997	0.982	1.014	0.4371	10	rs7244737	0.7473	18	55773933	A	G	0.4371	0.997	0.982	1.014	-0.0026	0.0082	85934	401577	18	55773933	18	55773933	*	rs7244737	R	18	53441164	chr18:53441164	rs7244737	a	g	0.4339	0.0314	0.0064	8.817e-07	53441164	55773933	18	55773933	18	55773933	*	R	-0.317073	4.90625
18_55774877_G_C	rs2306164	18	55774877	G	C	-0.0024	0.998	0.982	1.014	0.4371	5	rs2306164	0.7673	18	55774877	C	G	0.4371	0.998	0.982	1.014	-0.0024	0.0082	85934	401577	18	55774877	18	55774877	*	rs2306164	S	18	53442108	chr18:53442108	rs2306164	c	g	0.4339	0.0312	0.0064	1.034e-06	53442108	55774877	18	55774877	18	55774877	*	S	-0.292683	4.875
18_55776349_C_A	rs931041	18	55776349	C	A	-0.003	0.997	0.973	1.022	0.1171	10	rs931041	0.809	18	55776349	A	C	0.1171	0.997	0.973	1.022	-0.003	0.0126	85934	401577	18	55776349	18	55776349	*	rs931041	M	18	53443580	chr18:53443580	rs931041	a	c	0.1143	0.0355	0.0099	0.0003583	53443580	55776349	18	55776349	18	55776349	*	M	-0.238095	3.58586
18_55776658_G_A	rs17536	18	55776658	G	A	-0.0078	0.992	0.971	1.014	0.1661	10	rs17536	0.4725	18	55776658	A	G	0.1661	0.992	0.971	1.014	-0.0078	0.0109	85934	401577	18	55776658	18	55776658	*	rs17536	R	18	53443889	chr18:53443889	rs17536	a	g	0.1578	0.0346	0.0087	6.85e-05	53443889	55776658	18	55776658	18	55776658	*	R	-0.715596	3.97701
18_55776712_T_G	rs73494715	18	55776712	T	G	-0.0077	0.992063	0.971817	1.0142	0.1668	11	rs73494715	0.4794	18	55776712	T	G	0.8332	1.008	0.986	1.029	0.0077	0.0109	85934	401577	18	55776712	18	55776712	*	rs73494715	K	18	53443943	chr18:53443943	rs73494715	t	g	0.8377	-0.0361	0.0089	4.985e-05	53443943	55776712	18	55776712	18	55776712	*	K	-0.706422	-4.05618
18_55776747_T_C	rs17528	18	55776747	T	C	-0.0074	0.993049	0.971817	1.0142	0.1662	11	rs17528	0.4968	18	55776747	T	C	0.8338	1.007	0.986	1.029	0.0074	0.0109	85934	401577	18	55776747	18	55776747	*	rs17528	Y	18	53443978	chr18:53443978	rs17528	t	c	0.8422	-0.0345	0.0087	7.189e-05	53443978	55776747	18	55776747	18	55776747	*	Y	-0.678899	-3.96552
18_55778699_T_C	rs6566233	18	55778699	T	C	-0.0012	0.999001	0.983284	1.01523	0.4818	11	rs6566233	0.8811	18	55778699	T	C	0.5182	1.001	0.985	1.017	0.0012	0.0081	85934	401577	18	55778699	18	55778699	*	rs6566233	Y	18	53445930	chr18:53445930	rs6566233	t	c	0.5202	-0.0286	0.0063	5.299e-06	53445930	55778699	18	55778699	18	55778699	*	Y	-0.148148	-4.53968
18_55779143_G_A	rs2861344	18	55779143	G	A	-0.001	0.999	0.983	1.015	0.481	10	rs2861344	0.9004	18	55779143	A	G	0.481	0.999	0.983	1.015	-0.001	0.0081	85934	401577	18	55779143	18	55779143	*	rs2861344	R	18	53446374	chr18:53446374	rs2861344	a	g	0.4789	0.0292	0.0064	4.833e-06	53446374	55779143	18	55779143	18	55779143	*	R	-0.123457	4.5625
18_55780015_G_C	rs62091221	18	55780015	G	C	-0.0031	0.997	0.973	1.022	0.1183	5	rs62091221	0.8069	18	55780015	C	G	0.1183	0.997	0.973	1.022	-0.0031	0.0126	85934	401577	18	55780015	18	55780015	*	rs62091221	S	18	53447246	chr18:53447246	rs62091221	c	g	0.1146	0.0353	0.0099	0.0003868	53447246	55780015	18	55780015	18	55780015	*	S	-0.246032	3.56566
18_55780459_G_A	rs9952704	18	55780459	G	A	-0.003	0.997	0.973	1.022	0.1182	10	rs9952704	0.8141	18	55780459	A	G	0.1182	0.997	0.973	1.022	-0.003	0.0126	85934	401577	18	55780459	18	55780459	*	rs9952704	R	18	53447690	chr18:53447690	rs9952704	a	g	0.1146	0.0354	0.0099	0.0003723	53447690	55780459	18	55780459	18	55780459	*	R	-0.238095	3.57576
18_55782436_A_G	rs8097498	18	55782436	A	G	0.0033	1.00301	0.987167	1.01937	0.3992	11	rs8097498	0.6943	18	55782436	A	G	0.6008	0.997	0.981	1.013	-0.0033	0.0083	85934	401577	18	55782436	18	55782436	*	rs8097498	R	18	53449667	chr18:53449667	rs8097498	a	g	0.5962	0.0277	0.0065	1.98e-05	53449667	55782436	18	55782436	18	55782436	*	R	0.39759	4.26154
18_55784913_T_C	rs28719468	18	55784913	T	C	-0.0071	0.993049	0.971817	1.0142	0.1649	11	rs28719468	0.5174	18	55784913	T	C	0.8351	1.007	0.986	1.029	0.0071	0.0109	85934	401577	18	55784913	18	55784913	*	rs28719468	Y	18	53452144	chr18:53452144	rs28719468	t	c	0.8427	-0.0352	0.0088	6.274e-05	53452144	55784913	18	55784913	18	55784913	*	Y	-0.651376	-4
18_55785215_G_A	rs9951562	18	55785215	G	A	-0.0019	0.998	0.974	1.023	0.1169	10	rs9951562	0.8813	18	55785215	A	G	0.1169	0.998	0.974	1.023	-0.0019	0.0126	85934	401577	18	55785215	18	55785215	*	rs9951562	R	18	53452446	chr18:53452446	rs9951562	a	g	0.1142	0.0358	0.0099	0.0003192	53452446	55785215	18	55785215	18	55785215	*	R	-0.150794	3.61616
18_55785882_G_A	rs9952111	18	55785882	G	A	-0.0068	0.993	0.972	1.015	0.1648	10	rs9952111	0.5337	18	55785882	A	G	0.1648	0.993	0.972	1.015	-0.0068	0.0109	85934	401577	18	55785882	18	55785882	*	rs9952111	R	18	53453113	chr18:53453113	rs9952111	a	g	0.1574	0.0352	0.0087	5.111e-05	53453113	55785882	18	55785882	18	55785882	*	R	-0.623853	4.04598
18_55786344_A_C	rs7245109	18	55786344	A	C	-0.0013	0.999001	0.974659	1.02354	0.1169	11	rs7245109	0.9185	18	55786344	A	C	0.8831	1.001	0.977	1.026	0.0013	0.0126	85934	401577	18	55786344	18	55786344	*	rs7245109	M	18	53453575	chr18:53453575	rs7245109	a	c	0.885	-0.0384	0.0103	0.0001823	53453575	55786344	18	55786344	18	55786344	*	M	-0.103175	-3.72816
18_55787543_T_C	rs7235891	18	55787543	T	C	-0.0012	0.999001	0.983284	1.01523	0.4817	11	rs7235891	0.8784	18	55787543	T	C	0.5183	1.001	0.985	1.017	0.0012	0.0081	85934	401577	18	55787543	18	55787543	*	rs7235891	Y	18	53454774	chr18:53454774	rs7235891	t	c	0.5204	-0.0287	0.0063	4.912e-06	53454774	55787543	18	55787543	18	55787543	*	Y	-0.148148	-4.55556
18_55788098_A_G	rs899102	18	55788098	A	G	-0.0034	0.997009	0.980392	1.01317	0.4378	11	rs899102	0.6761	18	55788098	A	G	0.5622	1.003	0.987	1.02	0.0034	0.0082	85934	401577	18	55788098	18	55788098	*	rs899102	R	18	53455329	chr18:53455329	rs899102	a	g	0.5655	-0.0314	0.0065	1.318e-06	53455329	55788098	18	55788098	18	55788098	*	R	-0.414634	-4.83077
18_55789712_A_G	rs4801000	18	55789712	A	G	0.0016	1.002	0.985222	1.01833	0.3444	11	rs4801000	0.852	18	55789712	A	G	0.6556	0.998	0.982	1.015	-0.0016	0.0085	85934	401577	18	55789712	18	55789712	*	rs4801000	R	18	53456943	chr18:53456943	rs4801000	a	g	0.65	0.027	0.0067	5.595e-05	53456943	55789712	18	55789712	18	55789712	*	R	0.188235	4.02985
18_55790199_C_A	rs62091222	18	55790199	C	A	0.0089	1.009	0.963	1.058	0.0295	10	rs62091222	0.7097	18	55790199	A	C	0.0295	1.009	0.963	1.058	0.0089	0.024	85934	401577	18	55790199	18	55790199	*	rs62091222	M	18	53457430	chr18:53457430	rs62091222	a	c	0.0312	0.0713	0.0184	0.0001092	53457430	55790199	18	55790199	18	55790199	*	M	0.370833	3.875
18_55790271_G_C	rs7226741	18	55790271	G	C	-0.0013	0.999	0.974	1.024	0.1176	5	rs7226741	0.9157	18	55790271	C	G	0.1176	0.999	0.974	1.024	-0.0013	0.0126	85934	401577	18	55790271	18	55790271	*	rs7226741	S	18	53457502	chr18:53457502	rs7226741	c	g	0.1147	0.0355	0.0099	0.0003583	53457502	55790271	18	55790271	18	55790271	*	S	-0.103175	3.58586
18_55792674_C_T	rs1382119	18	55792674	C	T	0.0019	1.002	0.985	1.019	0.3495	10	rs1382119	0.826	18	55792674	T	C	0.3495	1.002	0.985	1.019	0.0019	0.0085	85934	401577	18	55792674	18	55792674	*	rs1382119	Y	18	53459905	chr18:53459905	rs1382119	t	c	0.3549	-0.0271	0.0067	5.25e-05	53459905	55792674	18	55792674	18	55792674	*	Y	0.223529	-4.04478
18_55792827_T_A	rs5009456	18	55792827	T	A	0.0018	1.002	0.985	1.019	0.3494	5	rs5009456	0.8327	18	55792827	A	T	0.3494	1.002	0.985	1.019	0.0018	0.0085	85934	401577	18	55792827	18	55792827	*	rs5009456	W	18	53460058	chr18:53460058	rs5009456	a	t	0.3549	-0.0272	0.0067	4.926e-05	53460058	55792827	18	55792827	18	55792827	*	W	0.211765	-4.0597
18_55795883_C_G	rs11151327	18	55795883	C	G	0.002	1.002	0.985222	1.01833	0.3495	6	rs11151327	0.8104	18	55795883	C	G	0.6505	0.998	0.982	1.015	-0.002	0.0085	85934	401577	18	55795883	18	55795883	*	rs11151327	S	18	53463114	chr18:53463114	rs11151327	c	g	0.6448	0.0274	0.0067	4.333e-05	53463114	55795883	18	55795883	18	55795883	*	S	0.235294	4.08955
18_55796430_C_G	rs3943320	18	55796430	C	G	0.0016	1.002	0.985222	1.01833	0.3437	6	rs3943320	0.8548	18	55796430	C	G	0.6563	0.998	0.982	1.015	-0.0016	0.0085	85934	401577	18	55796430	18	55796430	*	rs3943320	S	18	53463661	chr18:53463661	rs3943320	c	g	0.6495	0.0272	0.0067	4.926e-05	53463661	55796430	18	55796430	18	55796430	*	S	0.188235	4.0597
18_55813137_G_A	rs1531518	18	55813137	G	A	0.0106	1.011	0.994	1.028	0.336	10	rs1531518	0.2187	18	55813137	A	G	0.336	1.011	0.994	1.028	0.0106	0.0087	85934	401577	18	55813137	18	55813137	*	rs1531518	R	18	53480368	chr18:53480368	rs1531518	a	g	0.3337	0.0255	0.0068	0.000179	53480368	55813137	18	55813137	18	55813137	*	R	1.21839	3.75
18_55815872_T_C	rs7244531	18	55815872	T	C	0.0095	1.00908	0.993049	1.02669	0.3381	11	rs7244531	0.2693	18	55815872	T	C	0.6619	0.991	0.974	1.007	-0.0095	0.0086	85934	401577	18	55815872	18	55815872	*	rs7244531	Y	18	53483103	chr18:53483103	rs7244531	t	c	0.665	-0.0246	0.0067	0.0002415	53483103	55815872	18	55815872	18	55815872	*	Y	1.10465	-3.67164
18_55816038_T_C	rs62091246	18	55816038	T	C	0.0094	1.00908	0.993049	1.02669	0.3381	11	rs62091246	0.2759	18	55816038	T	C	0.6619	0.991	0.974	1.007	-0.0094	0.0086	85934	401577	18	55816038	18	55816038	*	rs62091246	Y	18	53483269	chr18:53483269	rs62091246	t	c	0.665	-0.0246	0.0067	0.0002415	53483269	55816038	18	55816038	18	55816038	*	Y	1.09302	-3.67164
18_55822135_A_C	rs8085454	18	55822135	A	C	0.0091	1.00908	0.992063	1.02669	0.3385	11	rs8085454	0.2905	18	55822135	A	C	0.6615	0.991	0.974	1.008	-0.0091	0.0086	85934	401577	18	55822135	18	55822135	*	rs8085454	M	18	53489366	chr18:53489366	rs8085454	a	c	0.6629	-0.0272	0.007	0.0001056	53489366	55822135	18	55822135	18	55822135	*	M	1.05814	-3.88571
18_55824518_T_C	rs812738	18	55824518	T	C	0.0096	1.0101	0.993049	1.02669	0.3427	11	rs812738	0.2669	18	55824518	T	C	0.6573	0.99	0.974	1.007	-0.0096	0.0086	85934	401577	18	55824518	18	55824518	*	rs812738	Y	18	53491749	chr18:53491749	rs812738	t	c	0.6634	-0.0238	0.0068	0.0004704	53491749	55824518	18	55824518	18	55824518	*	Y	1.11628	-3.5
18_55826844_T_C	rs17601312	18	55826844	T	C	0.01	1.0101	0.993049	1.02669	0.3394	11	rs17601312	0.2438	18	55826844	T	C	0.6606	0.99	0.974	1.007	-0.01	0.0086	85934	401577	18	55826844	18	55826844	*	rs17601312	Y	18	53494075	chr18:53494075	rs17601312	t	c	0.6647	-0.0246	0.0068	0.0003008	53494075	55826844	18	55826844	18	55826844	*	Y	1.16279	-3.61765
18_55833792_C_G	rs1553597	18	55833792	C	G	-0.0089	0.99108	0.974659	1.00806	0.6529	6	rs1553597	0.3021	18	55833792	C	G	0.3471	1.009	0.992	1.026	0.0089	0.0086	85934	401577	18	55833792	18	55833792	*	rs1553597	S	18	53501023	chr18:53501023	rs1553597	c	g	0.3362	0.0243	0.0068	0.0003562	53501023	55833792	18	55833792	18	55833792	*	S	-1.03488	3.57353
18_55872249_T_C	rs66649216	18	55872249	T	C	0.0155	1.01523	0.997009	1.0352	0.2486	11	rs66649216	0.1028	18	55872249	T	C	0.7514	0.985	0.966	1.003	-0.0155	0.0095	85934	401577	18	55872249	18	55872249	*	rs66649216	Y	18	53539480	chr18:53539480	rs66649216	t	c	0.7551	-0.0274	0.0074	0.000228	53539480	55872249	18	55872249	18	55872249	*	Y	1.63158	-3.7027
18_55909409_T_A	rs183402653	18	55909409	T	A	0.1491	1.161	0.977	1.379	0.0024	5	rs183402653	0.08987	18	55909409	A	T	0.0024	1.161	0.977	1.379	0.1491	0.0879	84726	397326	18	55909409	18	55909409	*	rs183402653	W	18	53576640	chr18:53576640	rs183402653	a	t	0.0023	0.2547	0.0702	0.0002826	53576640	55909409	18	55909409	18	55909409	*	W	1.69625	3.62821
18_55940385_A_T	rs118145531	18	55940385	A	T	0.1684	1.18343	0.998004	1.40449	0.0024	6	rs118145531	0.05307	18	55940385	A	T	0.9976	0.845	0.712	1.002	-0.1684	0.0871	84726	397326	18	55940385	18	55940385	*	rs118145531	W	18	53607616	chr18:53607616	rs118145531	a	t	0.9976	-0.2489	0.0686	0.0002842	53607616	55940385	18	55940385	18	55940385	*	W	1.93341	-3.62828
18_55953045_A_G	rs62093803	18	55953045	A	G	-0.0004	1	0.940734	1.0627	0.0178	11	rs62093803	0.9898	18	55953045	A	G	0.9822	1	0.941	1.063	0.0004	0.0312	85771	401172	18	55953045	18	55953045	*	rs62093803	R	18	53620276	chr18:53620276	rs62093803	a	g	0.98	-0.089	0.0233	0.000138	53620276	55953045	18	55953045	18	55953045	*	R	-0.0128205	-3.81974
18_56086934_T_C	rs17199881	18	56086934	T	C	-0.0104	0.990099	0.966184	1.01317	0.1308	11	rs17199881	0.3917	18	56086934	T	C	0.8692	1.01	0.987	1.035	0.0104	0.0121	85934	401577	18	56086934	18	56086934	*	rs17199881	Y	18	53754165	chr18:53754165	rs17199881	t	c	0.8651	-0.0338	0.0093	0.0002865	53754165	56086934	18	56086934	18	56086934	*	Y	-0.859504	-3.63441
18_56088370_T_C	rs80253358	18	56088370	T	C	-0.0106	0.98912	0.966184	1.01317	0.1307	11	rs80253358	0.3817	18	56088370	T	C	0.8693	1.011	0.987	1.035	0.0106	0.0121	85934	401577	18	56088370	18	56088370	*	rs80253358	Y	18	53755601	chr18:53755601	rs80253358	t	c	0.8651	-0.0336	0.0093	0.0003113	53755601	56088370	18	56088370	18	56088370	*	Y	-0.876033	-3.6129
18_56091600_C_T	rs78620475	18	56091600	C	T	-0.0119	0.988	0.965	1.012	0.1305	10	rs78620475	0.3251	18	56091600	T	C	0.1305	0.988	0.965	1.012	-0.0119	0.0121	85934	401577	18	56091600	18	56091600	*	rs78620475	Y	18	53758831	chr18:53758831	rs78620475	t	c	0.1346	0.0332	0.0093	0.0003669	53758831	56091600	18	56091600	18	56091600	*	Y	-0.983471	3.56989
18_56092358_C_T	rs74459304	18	56092358	C	T	-0.0118	0.988	0.965	1.012	0.1308	10	rs74459304	0.3283	18	56092358	T	C	0.1308	0.988	0.965	1.012	-0.0118	0.0121	85934	401577	18	56092358	18	56092358	*	rs74459304	Y	18	53759589	chr18:53759589	rs74459304	t	c	0.1347	0.0332	0.0093	0.0003669	53759589	56092358	18	56092358	18	56092358	*	Y	-0.975207	3.56989
18_56095598_A_G	rs17789936	18	56095598	A	G	-0.0155	0.984252	0.960615	1.00908	0.131	11	rs17789936	0.2194	18	56095598	A	G	0.869	1.016	0.991	1.041	0.0155	0.0126	85934	401577	18	56095598	18	56095598	*	rs17789936	R	18	53762829	chr18:53762829	rs17789936	a	g	0.8643	-0.0332	0.0093	0.0003669	53762829	56095598	18	56095598	18	56095598	*	R	-1.23016	-3.56989
18_56095793_G_A	rs17090062	18	56095793	G	A	-0.0118	0.988	0.968	1.009	0.1979	10	rs17090062	0.2696	18	56095793	A	G	0.1979	0.988	0.968	1.009	-0.0118	0.0107	85934	401577	18	56095793	18	56095793	*	rs17090062	R	18	53763024	chr18:53763024	rs17090062	a	g	0.1997	0.0283	0.008	0.0003759	53763024	56095793	18	56095793	18	56095793	*	R	-1.1028	3.5375
18_56096346_G_A	rs17090065	18	56096346	G	A	-0.0164	0.984	0.96	1.009	0.1304	10	rs17090065	0.1964	18	56096346	A	G	0.1304	0.984	0.96	1.009	-0.0164	0.0127	85934	401577	18	56096346	18	56096346	*	rs17090065	R	18	53763577	chr18:53763577	rs17090065	a	g	0.1344	0.0334	0.0094	0.0003935	53763577	56096346	18	56096346	18	56096346	*	R	-1.29134	3.55319
18_56096926_T_C	rs17200462	18	56096926	T	C	-0.0163	0.984252	0.959693	1.00908	0.1308	11	rs17200462	0.2054	18	56096926	T	C	0.8692	1.016	0.991	1.042	0.0163	0.0129	85934	401577	18	56096926	18	56096926	*	rs17200462	Y	18	53764157	chr18:53764157	rs17200462	t	c	0.865	-0.0342	0.0096	0.0003846	53764157	56096926	18	56096926	18	56096926	*	Y	-1.26357	-3.5625
18_56845279_G_A	rs11659890	18	56845279	G	A	0.011	1.011	0.994	1.029	0.3237	10	rs11659890	0.2172	18	56845279	A	G	0.3237	1.011	0.994	1.029	0.011	0.0089	85934	401577	18	56845279	18	56845279	*	rs11659890	R	18	54512510	chr18:54512510	rs11659890	a	g	0.331	-0.0301	0.007	1.781e-05	54512510	56845279	18	56845279	18	56845279	*	R	1.23596	-4.3
18_56982062_G_A	rs17683730	18	56982062	G	A	-0.0007	0.999	0.981	1.018	0.2521	10	rs17683730	0.9444	18	56982062	A	G	0.2521	0.999	0.981	1.018	-0.0007	0.0095	85934	401577	18	56982062	18	56982062	*	rs17683730	R	18	54649293	chr18:54649293	rs17683730	a	g	0.2535	-0.0367	0.0073	5.517e-07	54649293	56982062	18	56982062	18	56982062	*	R	-0.0736842	-5.0274
18_56985608_A_T	rs12963647	18	56985608	A	T	0.0021	1.002	0.984252	1.02041	0.2672	6	rs12963647	0.8222	18	56985608	A	T	0.7328	0.998	0.98	1.016	-0.0021	0.0093	85934	401577	18	56985608	18	56985608	*	rs12963647	W	18	54652839	chr18:54652839	rs12963647	a	t	0.7282	0.0308	0.0072	2.014e-05	54652839	56985608	18	56985608	18	56985608	*	W	0.225806	4.27778
18_56986237_G_A	rs34721358	18	56986237	G	A	0.0014	1.001	0.983	1.02	0.2655	10	rs34721358	0.8807	18	56986237	A	G	0.2655	1.001	0.983	1.02	0.0014	0.0093	85934	401577	18	56986237	18	56986237	*	rs34721358	R	18	54653468	chr18:54653468	rs34721358	a	g	0.2707	-0.0308	0.0072	2.014e-05	54653468	56986237	18	56986237	18	56986237	*	R	0.150538	-4.27778
18_56986708_C_T	rs10503011	18	56986708	C	T	0.0021	1.002	0.984	1.021	0.2653	10	rs10503011	0.821	18	56986708	T	C	0.2653	1.002	0.984	1.021	0.0021	0.0093	85934	401577	18	56986708	18	56986708	*	rs10503011	Y	18	54653939	chr18:54653939	rs10503011	t	c	0.2706	-0.0307	0.0072	2.143e-05	54653939	56986708	18	56986708	18	56986708	*	Y	0.225806	-4.26389
18_56986967_G_T	rs10469129	18	56986967	G	T	0.0012	1.001	0.983	1.02	0.2658	10	rs10469129	0.8948	18	56986967	T	G	0.2658	1.001	0.983	1.02	0.0012	0.0093	85934	401577	18	56986967	18	56986967	*	rs10469129	K	18	54654198	chr18:54654198	rs10469129	t	g	0.271	-0.0307	0.0072	2.143e-05	54654198	56986967	18	56986967	18	56986967	*	K	0.129032	-4.26389
18_56988983_A_T	rs67031638	18	56988983	A	T	0.0015	1.001	0.983284	1.01937	0.2708	6	rs67031638	0.8709	18	56988983	A	T	0.7292	0.999	0.981	1.017	-0.0015	0.0092	85934	401577	18	56988983	18	56988983	*	rs67031638	W	18	54656214	chr18:54656214	rs67031638	a	t	0.7241	0.0299	0.0071	2.674e-05	54656214	56988983	18	56988983	18	56988983	*	W	0.163043	4.21127
18_56989381_A_G	rs149398643	18	56989381	A	G	-0.0029	0.997009	0.967118	1.02881	0.0798	11	rs149398643	0.8525	18	56989381	A	G	0.9202	1.003	0.972	1.034	0.0029	0.0158	85934	401577	18	56989381	18	56989381	*	rs149398643	R	18	54656612	chr18:54656612	rs149398643	a	g	0.9108	0.0542	0.0118	4.627e-06	54656612	56989381	18	56989381	18	56989381	*	R	-0.183544	4.59322
18_56992771_A_G	rs34216187	18	56992771	A	G	0.0036	1.00402	0.985222	1.02145	0.273	11	rs34216187	0.6912	18	56992771	A	G	0.727	0.996	0.979	1.015	-0.0036	0.0092	85934	401577	18	56992771	18	56992771	*	rs34216187	R	18	54660002	chr18:54660002	rs34216187	a	g	0.7194	0.0256	0.0066	0.000104	54660002	56992771	18	56992771	18	56992771	*	R	0.391304	3.87879
18_56993102_T_C	rs1657422	18	56993102	T	C	0.0027	1.00301	0.985222	1.02145	0.2739	11	rs1657422	0.7695	18	56993102	T	C	0.7261	0.997	0.979	1.015	-0.0027	0.0092	85934	401577	18	56993102	18	56993102	*	rs1657422	Y	18	54660333	chr18:54660333	rs1657422	t	c	0.7229	0.0308	0.0073	2.641e-05	54660333	56993102	18	56993102	18	56993102	*	Y	0.293478	4.21918
18_56994603_T_C	rs1620012	18	56994603	T	C	0.0033	1.00301	0.985222	1.02145	0.2733	11	rs1620012	0.722	18	56994603	T	C	0.7267	0.997	0.979	1.015	-0.0033	0.0092	85934	401577	18	56994603	18	56994603	*	rs1620012	Y	18	54661834	chr18:54661834	rs1620012	t	c	0.722	0.0292	0.007	3.148e-05	54661834	56994603	18	56994603	18	56994603	*	Y	0.358696	4.17143
18_56994863_A_G	rs1657423	18	56994863	A	G	0.0033	1.00301	0.985222	1.02145	0.2733	11	rs1657423	0.7213	18	56994863	A	G	0.7267	0.997	0.979	1.015	-0.0033	0.0092	85934	401577	18	56994863	18	56994863	*	rs1657423	R	18	54662094	chr18:54662094	rs1657423	a	g	0.722	0.0288	0.007	4.035e-05	54662094	56994863	18	56994863	18	56994863	*	R	0.358696	4.11429
18_56995656_C_T	rs1657424	18	56995656	C	T	0.0021	1.002	0.985	1.02	0.3041	10	rs1657424	0.8096	18	56995656	T	C	0.3041	1.002	0.985	1.02	0.0021	0.0089	85934	401577	18	56995656	18	56995656	*	rs1657424	Y	18	54662887	chr18:54662887	rs1657424	t	c	0.3006	-0.0285	0.007	4.851e-05	54662887	56995656	18	56995656	18	56995656	*	Y	0.235955	-4.07143
18_56997177_G_A	rs1787484	18	56997177	G	A	0.0019	1.002	0.985	1.02	0.3028	10	rs1787484	0.834	18	56997177	A	G	0.3028	1.002	0.985	1.02	0.0019	0.0089	85934	401577	18	56997177	18	56997177	*	rs1787484	R	18	54664408	chr18:54664408	rs1787484	a	g	0.3007	-0.0272	0.0068	6.424e-05	54664408	56997177	18	56997177	18	56997177	*	R	0.213483	-4
18_57000333_G_A	rs2118195	18	57000333	G	A	0.0043	1.004	0.986	1.023	0.2692	10	rs2118195	0.6382	18	57000333	A	G	0.2692	1.004	0.986	1.023	0.0043	0.0092	85934	401577	18	57000333	18	57000333	*	rs2118195	R	18	54667564	chr18:54667564	rs2118195	a	g	0.2754	-0.0302	0.0071	2.218e-05	54667564	57000333	18	57000333	18	57000333	*	R	0.467391	-4.25352
18_57002153_T_G	rs10469204	18	57002153	T	G	0.0031	1.00301	0.985222	1.02145	0.2709	11	rs10469204	0.7336	18	57002153	T	G	0.7291	0.997	0.979	1.015	-0.0031	0.0092	85934	401577	18	57002153	18	57002153	*	rs10469204	K	18	54669384	chr18:54669384	rs10469204	t	g	0.7234	0.0297	0.007	2.298e-05	54669384	57002153	18	57002153	18	57002153	*	K	0.336957	4.24286
18_57002822_T_C	rs17683985	18	57002822	T	C	0.0036	1.00402	0.985222	1.02145	0.2727	11	rs17683985	0.6964	18	57002822	T	C	0.7273	0.996	0.979	1.015	-0.0036	0.0092	85934	401577	18	57002822	18	57002822	*	rs17683985	Y	18	54670053	chr18:54670053	rs17683985	t	c	0.7225	0.0291	0.0071	4.366e-05	54670053	57002822	18	57002822	18	57002822	*	Y	0.391304	4.09859
18_57003059_G_T	rs17751197	18	57003059	G	T	0.0034	1.003	0.985	1.022	0.2725	10	rs17751197	0.709	18	57003059	T	G	0.2725	1.003	0.985	1.022	0.0034	0.0092	85934	401577	18	57003059	18	57003059	*	rs17751197	K	18	54670290	chr18:54670290	rs17751197	t	g	0.2777	-0.0292	0.007	3.148e-05	54670290	57003059	18	57003059	18	57003059	*	K	0.369565	-4.17143
18_57004264_C_A	rs113149570	18	57004264	C	A	-0.0013	0.999	0.968	1.03	0.0802	10	rs113149570	0.9356	18	57004264	A	C	0.0802	0.999	0.968	1.03	-0.0013	0.0158	85934	401577	18	57004264	18	57004264	*	rs113149570	M	18	54671495	chr18:54671495	rs113149570	a	c	0.0897	-0.0538	0.0118	5.436e-06	54671495	57004264	18	57004264	18	57004264	*	M	-0.0822785	-4.55932
18_57004459_C_A	rs10469130	18	57004459	C	A	0.0047	1.005	0.987	1.023	0.2688	10	rs10469130	0.6085	18	57004459	A	C	0.2688	1.005	0.987	1.023	0.0047	0.0092	85934	401577	18	57004459	18	57004459	*	rs10469130	M	18	54671690	chr18:54671690	rs10469130	a	c	0.2755	-0.0306	0.0071	1.724e-05	54671690	57004459	18	57004459	18	57004459	*	M	0.51087	-4.30986
18_57006263_C_T	rs1657404	18	57006263	C	T	0.0017	1.002	0.984	1.019	0.3014	10	rs1657404	0.8455	18	57006263	T	C	0.3014	1.002	0.984	1.019	0.0017	0.0089	85934	401577	18	57006263	18	57006263	*	rs1657404	Y	18	54673494	chr18:54673494	rs1657404	t	c	0.2985	-0.029	0.007	3.566e-05	54673494	57006263	18	57006263	18	57006263	*	Y	0.191011	-4.14286
18_57008153_G_C	rs17684074	18	57008153	G	C	0.0054	1.005	0.987	1.024	0.2545	5	rs17684074	0.5653	18	57008153	C	G	0.2545	1.005	0.987	1.024	0.0054	0.0094	85934	401577	18	57008153	18	57008153	*	rs17684074	S	18	54675384	chr18:54675384	rs17684074	c	g	0.26	-0.0373	0.0073	3.595e-07	54675384	57008153	18	57008153	18	57008153	*	S	0.574468	-5.10959
18_57012135_G_A	rs12963868	18	57012135	G	A	0.0038	1.004	0.985	1.022	0.2525	10	rs12963868	0.6838	18	57012135	A	G	0.2525	1.004	0.985	1.022	0.0038	0.0094	85934	401577	18	57012135	18	57012135	*	rs12963868	R	18	54679366	chr18:54679366	rs12963868	a	g	0.2592	-0.0356	0.0073	1.19e-06	54679366	57012135	18	57012135	18	57012135	*	R	0.404255	-4.87671
18_57013486_G_A	rs12969494	18	57013486	G	A	0.0034	1.003	0.985	1.022	0.2532	10	rs12969494	0.7202	18	57013486	A	G	0.2532	1.003	0.985	1.022	0.0034	0.0094	85934	401577	18	57013486	18	57013486	*	rs12969494	R	18	54680717	chr18:54680717	rs12969494	a	g	0.2598	-0.0365	0.0073	6.355e-07	54680717	57013486	18	57013486	18	57013486	*	R	0.361702	-5
18_57021918_A_G	rs12971125	18	57021918	A	G	0.0112	1.01112	0.994036	1.02881	0.3429	11	rs12971125	0.1923	18	57021918	A	G	0.6571	0.989	0.972	1.006	-0.0112	0.0086	85934	401577	18	57021918	18	57021918	*	rs12971125	R	18	54689149	chr18:54689149	rs12971125	a	g	0.6509	0.0318	0.0067	2.079e-06	54689149	57021918	18	57021918	18	57021918	*	R	1.30233	4.74627
18_57022087_T_C	rs9958553	18	57022087	T	C	0.0103	1.0101	0.993049	1.02775	0.3453	11	rs9958553	0.228	18	57022087	T	C	0.6547	0.99	0.973	1.007	-0.0103	0.0086	85934	401577	18	57022087	18	57022087	*	rs9958553	Y	18	54689318	chr18:54689318	rs9958553	t	c	0.6503	0.0321	0.0067	1.665e-06	54689318	57022087	18	57022087	18	57022087	*	Y	1.19767	4.79104
18_57022921_T_C	rs722092	18	57022921	T	C	0.0153	1.01523	0.999001	1.03199	0.6157	11	rs722092	0.06731	18	57022921	T	C	0.3843	0.985	0.969	1.001	-0.0153	0.0084	85934	401577	18	57022921	18	57022921	*	rs722092	Y	18	54690152	chr18:54690152	rs722092	t	c	0.3697	0.0248	0.0066	0.0001701	54690152	57022921	18	57022921	18	57022921	*	Y	1.82143	3.75758
18_57026300_G_A	rs11151987	18	57026300	G	A	0.0192	1.019	1.003	1.037	0.3446	10	rs11151987	0.02454	18	57026300	A	G	0.3446	1.019	1.003	1.037	0.0192	0.0085	85934	401577	18	57026300	18	57026300	*	rs11151987	R	18	54693531	chr18:54693531	rs11151987	a	g	0.3526	-0.024	0.0067	0.0003415	54693531	57026300	18	57026300	18	57026300	*	R	2.25882	-3.58209
18_57027221_C_T	rs3745033	18	57027221	C	T	0.0196	1.02	1.003	1.037	0.3449	10	rs3745033	0.02143	18	57027221	T	C	0.3449	1.02	1.003	1.037	0.0196	0.0085	85934	401577	18	57027221	18	57027221	*	rs3745033	Y	18	54694452	chr18:54694452	rs3745033	t	c	0.3523	-0.0238	0.0067	0.0003827	54694452	57027221	18	57027221	18	57027221	*	Y	2.30588	-3.55224
18_57029213_C_A	rs3826642	18	57029213	C	A	0.0202	1.02	1.004	1.038	0.3442	10	rs3826642	0.01809	18	57029213	A	C	0.3442	1.02	1.004	1.038	0.0202	0.0085	85934	401577	18	57029213	18	57029213	*	rs3826642	M	18	54696444	chr18:54696444	rs3826642	a	c	0.3527	-0.0241	0.0067	0.0003225	54696444	57029213	18	57029213	18	57029213	*	M	2.37647	-3.59701
18_57032480_G_A	rs4801074	18	57032480	G	A	0.02	1.02	1.003	1.037	0.3434	10	rs4801074	0.01901	18	57032480	A	G	0.3434	1.02	1.003	1.037	0.02	0.0085	85934	401577	18	57032480	18	57032480	*	rs4801074	R	18	54699711	chr18:54699711	rs4801074	a	g	0.3522	-0.0246	0.0067	0.0002415	54699711	57032480	18	57032480	18	57032480	*	R	2.35294	-3.67164
18_57033896_C_A	rs12965066	18	57033896	C	A	0.0201	1.02	1.003	1.037	0.3441	10	rs12965066	0.01856	18	57033896	A	C	0.3441	1.02	1.003	1.037	0.0201	0.0085	85934	401577	18	57033896	18	57033896	*	rs12965066	M	18	54701127	chr18:54701127	rs12965066	a	c	0.3532	-0.0245	0.0067	0.000256	54701127	57033896	18	57033896	18	57033896	*	M	2.36471	-3.65672
18_57034546_G_T	rs11877697	18	57034546	G	T	0.0201	1.02	1.003	1.037	0.3441	10	rs11877697	0.0188	18	57034546	T	G	0.3441	1.02	1.003	1.037	0.0201	0.0085	85934	401577	18	57034546	18	57034546	*	rs11877697	K	18	54701777	chr18:54701777	rs11877697	t	g	0.3532	-0.0243	0.0067	0.0002875	54701777	57034546	18	57034546	18	57034546	*	K	2.36471	-3.62687
18_57036560_A_G	rs12962383	18	57036560	A	G	0.0198	1.02041	1.00301	1.03734	0.3442	11	rs12962383	0.02023	18	57036560	A	G	0.6558	0.98	0.964	0.997	-0.0198	0.0085	85934	401577	18	57036560	18	57036560	*	rs12962383	R	18	54703791	chr18:54703791	rs12962383	a	g	0.6471	0.0246	0.0067	0.0002415	54703791	57036560	18	57036560	18	57036560	*	R	2.32941	3.67164
18_57039180_C_T	rs10084025	18	57039180	C	T	0.0196	1.02	1.003	1.037	0.3437	10	rs10084025	0.02219	18	57039180	T	C	0.3437	1.02	1.003	1.037	0.0196	0.0086	85934	401577	18	57039180	18	57039180	*	rs10084025	Y	18	54706411	chr18:54706411	rs10084025	t	c	0.3525	-0.0253	0.0067	0.0001596	54706411	57039180	18	57039180	18	57039180	*	Y	2.27907	-3.77612
18_57045362_T_C	rs974605	18	57045362	T	C	0.0201	1.02041	1.00301	1.03734	0.3444	11	rs974605	0.01857	18	57045362	T	C	0.6556	0.98	0.964	0.997	-0.0201	0.0085	85934	401577	18	57045362	18	57045362	*	rs974605	Y	18	54712593	chr18:54712593	rs974605	t	c	0.6468	0.0244	0.0067	0.0002713	54712593	57045362	18	57045362	18	57045362	*	Y	2.36471	3.64179
18_57061452_T_C	rs4801078	18	57061452	T	C	-0.0102	0.990099	0.972763	1.00705	0.7042	11	rs4801078	0.2477	18	57061452	T	C	0.2958	1.01	0.993	1.028	0.0102	0.0088	85934	401577	18	57061452	18	57061452	*	rs4801078	Y	18	54728683	chr18:54728683	rs4801078	t	c	0.3006	-0.025	0.007	0.0003656	54728683	57061452	18	57061452	18	57061452	*	Y	-1.15909	-3.57143
18_57589670_G_A	rs11659172	18	57589670	G	A	-0.005	0.995	0.972	1.019	0.129	10	rs11659172	0.6772	18	57589670	A	G	0.129	0.995	0.972	1.019	-0.005	0.0121	85934	401577	18	57589670	18	57589670	*	rs11659172	R	18	55256902	chr18:55256902	rs11659172	a	g	0.1373	-0.0324	0.009	0.0003204	55256902	57589670	18	57589670	18	57589670	*	R	-0.413223	-3.6
18_57589831_C_A	rs17685804	18	57589831	C	A	-0.0049	0.995	0.972	1.019	0.129	10	rs17685804	0.6858	18	57589831	A	C	0.129	0.995	0.972	1.019	-0.0049	0.0121	85934	401577	18	57589831	18	57589831	*	rs17685804	H	18	55257063	chr18:55257063	rs17685804	a	c	0.1373	-0.0328	0.0091	0.0003172	55257063	57589831	18	57589831	18	57589831	*	H	-0.404959	-3.6044
18_57591011_C_G	rs117097819	18	57591011	C	G	-0.0033	0.997009	0.972763	1.02041	0.1263	6	rs117097819	0.7896	18	57591011	C	G	0.8737	1.003	0.98	1.028	0.0033	0.0122	85934	401577	18	57591011	18	57591011	*	rs117097819	S	18	55258243	chr18:55258243	rs117097819	c	g	0.8717	0.04	0.0102	8.199e-05	55258243	57591011	18	57591011	18	57591011	*	S	-0.270492	3.92157
18_57593628_C_T	rs80089553	18	57593628	C	T	-0.0027	0.997	0.974	1.021	0.1268	10	rs80089553	0.822	18	57593628	T	C	0.1268	0.997	0.974	1.021	-0.0027	0.0122	85934	401577	18	57593628	18	57593628	*	rs80089553	Y	18	55260860	chr18:55260860	rs80089553	t	c	0.1307	-0.0389	0.0097	6.471e-05	55260860	57593628	18	57593628	18	57593628	*	Y	-0.221311	-4.01031
18_57610314_A_C	rs113066178	18	57610314	A	C	-0.0027	0.997009	0.97371	1.02145	0.1266	11	rs113066178	0.8232	18	57610314	A	C	0.8734	1.003	0.979	1.027	0.0027	0.0122	85934	401577	18	57610314	18	57610314	*	rs113066178	M	18	55277546	chr18:55277546	rs113066178	a	c	0.8671	0.0355	0.0093	0.0001392	55277546	57610314	18	57610314	18	57610314	*	M	-0.221311	3.8172
18_57612977_A_G	rs11663509	18	57612977	A	G	-0.0032	0.997009	0.97371	1.02041	0.1268	11	rs11663509	0.7909	18	57612977	A	G	0.8732	1.003	0.98	1.027	0.0032	0.0122	85934	401577	18	57612977	18	57612977	*	rs11663509	R	18	55280209	chr18:55280209	rs11663509	a	g	0.8666	0.0344	0.0092	0.0001888	55280209	57612977	18	57612977	18	57612977	*	R	-0.262295	3.73913
18_57613321_C_T	rs11660241	18	57613321	C	T	-0.0037	0.996	0.973	1.02	0.127	10	rs11660241	0.7612	18	57613321	T	C	0.127	0.996	0.973	1.02	-0.0037	0.0121	85934	401577	18	57613321	18	57613321	*	rs11660241	Y	18	55280553	chr18:55280553	rs11660241	t	c	0.129	-0.0421	0.0102	3.394e-05	55280553	57613321	18	57613321	18	57613321	*	Y	-0.305785	-4.12745
18_57614827_A_G	rs75863713	18	57614827	A	G	-0.0122	0.988142	0.959693	1.01626	0.0851	11	rs75863713	0.404	18	57614827	A	G	0.9149	1.012	0.984	1.042	0.0122	0.0146	85934	401577	18	57614827	18	57614827	*	rs75863713	R	18	55282059	chr18:55282059	rs75863713	a	g	0.9059	0.0415	0.0111	0.0001846	55282059	57614827	18	57614827	18	57614827	*	R	-0.835616	3.73874
18_57616154_C_T	rs112975248	18	57616154	C	T	-0.0038	0.996	0.973	1.02	0.1263	10	rs112975248	0.7527	18	57616154	T	C	0.1263	0.996	0.973	1.02	-0.0038	0.0122	85934	401577	18	57616154	18	57616154	*	rs112975248	Y	18	55283386	chr18:55283386	rs112975248	t	c	0.1316	-0.0367	0.0096	0.000139	55283386	57616154	18	57616154	18	57616154	*	Y	-0.311475	-3.82292
18_57617327_C_T	rs148424330	18	57617327	C	T	-0.0034	0.997	0.973	1.021	0.1261	10	rs148424330	0.7803	18	57617327	T	C	0.1261	0.997	0.973	1.021	-0.0034	0.0122	85934	401577	18	57617327	18	57617327	*	rs148424330	Y	18	55284559	chr18:55284559	rs148424330	t	c	0.1314	-0.0363	0.0096	0.0001643	55284559	57617327	18	57617327	18	57617327	*	Y	-0.278689	-3.78125
18_57618094_C_T	rs143974728	18	57618094	C	T	-0.0035	0.997	0.973	1.021	0.1262	10	rs143974728	0.7738	18	57618094	T	C	0.1262	0.997	0.973	1.021	-0.0035	0.0122	85934	401577	18	57618094	18	57618094	*	rs143974728	Y	18	55285326	chr18:55285326	rs143974728	t	c	0.135	-0.031	0.0089	0.0004953	55285326	57618094	18	57618094	18	57618094	*	Y	-0.286885	-3.48315
18_57618504_C_T	rs11664891	18	57618504	C	T	-0.0034	0.997	0.973	1.021	0.1262	10	rs11664891	0.7783	18	57618504	T	C	0.1262	0.997	0.973	1.021	-0.0034	0.0122	85934	401577	18	57618504	18	57618504	*	rs11664891	Y	18	55285736	chr18:55285736	rs11664891	t	c	0.1312	-0.0364	0.0096	0.0001576	55285736	57618504	18	57618504	18	57618504	*	Y	-0.278689	-3.79167
18_57618680_T_C	rs117022504	18	57618680	T	C	-0.0034	0.997009	0.972763	1.02041	0.1262	11	rs117022504	0.7781	18	57618680	T	C	0.8738	1.003	0.98	1.028	0.0034	0.0122	85934	401577	18	57618680	18	57618680	*	rs117022504	Y	18	55285912	chr18:55285912	rs117022504	t	c	0.8687	0.0364	0.0096	0.0001576	55285912	57618680	18	57618680	18	57618680	*	Y	-0.278689	3.79167
18_57618757_C_T	rs79392992	18	57618757	C	T	-0.0032	0.997	0.973	1.021	0.1261	10	rs79392992	0.7951	18	57618757	T	C	0.1261	0.997	0.973	1.021	-0.0032	0.0122	85934	401577	18	57618757	18	57618757	*	rs79392992	Y	18	55285989	chr18:55285989	rs79392992	t	c	0.1313	-0.0365	0.0096	0.0001511	55285989	57618757	18	57618757	18	57618757	*	Y	-0.262295	-3.80208
18_57619918_G_A	rs34833328	18	57619918	G	A	-0.0035	0.997	0.973	1.021	0.1261	10	rs34833328	0.7727	18	57619918	A	G	0.1261	0.997	0.973	1.021	-0.0035	0.0122	85934	401577	18	57619918	18	57619918	*	rs34833328	R	18	55287150	chr18:55287150	rs34833328	a	g	0.1313	-0.0365	0.0096	0.0001511	55287150	57619918	18	57619918	18	57619918	*	R	-0.286885	-3.80208
18_57629836_A_G	rs74817749	18	57629836	A	G	-0.0016	0.998004	0.974659	1.02249	0.1274	11	rs74817749	0.8933	18	57629836	A	G	0.8726	1.002	0.978	1.026	0.0016	0.0122	85934	401577	18	57629836	18	57629836	*	rs74817749	R	18	55297068	chr18:55297068	rs74817749	a	g	0.8666	0.0357	0.0095	0.000179	55297068	57629836	18	57629836	18	57629836	*	R	-0.131148	3.75789
18_57631846_C_G	rs55986026	18	57631846	C	G	-0.0039	0.996016	0.972763	1.02041	0.1271	6	rs55986026	0.7528	18	57631846	C	G	0.8729	1.004	0.98	1.028	0.0039	0.0122	85934	401577	18	57631846	18	57631846	*	rs55986026	S	18	55299078	chr18:55299078	rs55986026	c	g	0.8662	0.0347	0.0093	0.0001963	55299078	57631846	18	57631846	18	57631846	*	S	-0.319672	3.73118
18_57634282_C_T	rs113386193	18	57634282	C	T	-0.0043	0.996	0.972	1.02	0.1268	10	rs113386193	0.7259	18	57634282	T	C	0.1268	0.996	0.972	1.02	-0.0043	0.0123	85934	401577	18	57634282	18	57634282	*	rs113386193	Y	18	55301514	chr18:55301514	rs113386193	t	c	0.1348	-0.0341	0.0091	0.0001815	55301514	57634282	18	57634282	18	57634282	*	Y	-0.349593	-3.74725
18_57646765_C_T	rs11543269	18	57646765	C	T	0.0039	1.004	0.979	1.029	0.118	10	rs11543269	0.7561	18	57646765	T	C	0.118	1.004	0.979	1.029	0.0039	0.0126	85934	401577	18	57646765	18	57646765	*	rs11543269	Y	18	55313997	chr18:55313997	rs11543269	t	c	0.1261	-0.0363	0.0097	0.0001931	55313997	57646765	18	57646765	18	57646765	*	Y	0.309524	-3.74227
18_57650664_G_A	rs8097764	18	57650664	G	A	0.005	1.005	0.98	1.03	0.1176	10	rs8097764	0.6897	18	57650664	A	G	0.1176	1.005	0.98	1.03	0.005	0.0126	85934	401577	18	57650664	18	57650664	*	rs8097764	R	18	55317896	chr18:55317896	rs8097764	a	g	0.1258	-0.0364	0.0097	0.0001853	55317896	57650664	18	57650664	18	57650664	*	R	0.396825	-3.75258
18_57651255_G_A	rs62094188	18	57651255	G	A	0.0049	1.005	0.98	1.03	0.1176	10	rs62094188	0.6967	18	57651255	A	G	0.1176	1.005	0.98	1.03	0.0049	0.0126	85934	401577	18	57651255	18	57651255	*	rs62094188	R	18	55318487	chr18:55318487	rs62094188	a	g	0.1258	-0.0364	0.0097	0.0001853	55318487	57651255	18	57651255	18	57651255	*	R	0.388889	-3.75258
18_57655270_C_T	rs12968116	18	57655270	C	T	0.0052	1.005	0.981	1.03	0.1178	10	rs12968116	0.6778	18	57655270	T	C	0.1178	1.005	0.981	1.03	0.0052	0.0126	85934	401577	18	57655270	18	57655270	*	rs12968116	Y	18	55322502	chr18:55322502	rs12968116	t	c	0.1258	-0.0364	0.0097	0.0001853	55322502	57655270	18	57655270	18	57655270	*	Y	0.412698	-3.75258
18_57670890_G_T	rs141988468	18	57670890	G	T	0.0091	1.009	0.967	1.053	0.0377	10	rs141988468	0.6736	18	57670890	T	G	0.0377	1.009	0.967	1.053	0.0091	0.0217	85934	401577	18	57670890	18	57670890	*	rs141988468	K	18	55338122	chr18:55338122	rs141988468	t	g	0.0408	-0.0613	0.0166	0.0002312	55338122	57670890	18	57670890	18	57670890	*	K	0.419355	-3.69277
18_57673677_A_G	rs115443326	18	57673677	A	G	-0.0195	0.980392	0.963391	0.999001	0.2576	11	rs115443326	0.03587	18	57673677	A	G	0.7424	1.02	1.001	1.038	0.0195	0.0093	85934	401577	18	57673677	18	57673677	*	rs115443326	R	18	55340909	chr18:55340909	rs115443326	a	g	0.7375	-0.0265	0.0074	0.0003642	55340909	57673677	18	57673677	18	57673677	*	R	-2.09677	-3.58108
18_58435006_A_C	rs28835004	18	58435006	A	C	0.0665	1.06838	0.866551	1.31752	0.004	11	rs28835004	0.5338	18	58435006	A	C	0.996	0.936	0.759	1.154	-0.0665	0.1068	76073	367064	18	58435006	18	58435006	*	rs28835004	M	18	56102238	chr18:56102238	rs28835004	a	c	0.999	-0.6527	0.1594	4.207e-05	56102238	58435006	18	58435006	18	58435006	*	M	0.622659	-4.09473
18_58436676_T_C	rs7233892	18	58436676	T	C	0.0709	1.07296	0.87108	1.32275	0.0039	11	rs7233892	0.5063	18	58436676	T	C	0.9961	0.932	0.756	1.148	-0.0709	0.1067	76073	367064	18	58436676	18	58436676	*	rs7233892	Y	18	56103908	chr18:56103908	rs7233892	t	c	0.999	-0.6766	0.1587	2.02e-05	56103908	58436676	18	58436676	18	58436676	*	Y	0.66448	-4.26339
18_58463797_T_C	rs8085347	18	58463797	T	C	0.042	1.04275	0.794281	1.36986	0.0024	11	rs8085347	0.7625	18	58463797	T	C	0.9976	0.959	0.73	1.259	-0.042	0.1389	76073	367064	18	58463797	18	58463797	*	rs8085347	Y	18	56131029	chr18:56131029	rs8085347	t	c	0.9994	-0.9141	0.2102	1.375e-05	56131029	58463797	18	58463797	18	58463797	*	Y	0.302376	-4.34872
18_58471795_A_G	rs28613453	18	58471795	A	G	0.0497	1.05042	0.804505	1.37363	0.0023	11	rs28613453	0.7155	18	58471795	A	G	0.9977	0.952	0.728	1.243	-0.0497	0.1365	76073	367064	18	58471795	18	58471795	*	rs28613453	R	18	56139027	chr18:56139027	rs28613453	a	g	0.9991	-0.6172	0.1644	0.0001736	56139027	58471795	18	58471795	18	58471795	*	R	0.364103	-3.75426
18_58793804_C_T	rs143800376	18	58793804	C	T	-0.0783	0.925	0.83	1.03	0.0064	10	rs143800376	0.1538	18	58793804	T	C	0.0064	0.925	0.83	1.03	-0.0783	0.0549	84726	397326	18	58793804	18	58793804	*	rs143800376	Y	18	56461036	chr18:56461036	rs143800376	t	c	0.006	0.161	0.0431	0.0001898	56461036	58793804	18	58793804	18	58793804	*	Y	-1.42623	3.7355
18_59208996_G_A	rs9957145	18	59208996	G	A	0.0052	1.005	0.984	1.027	0.1654	10	rs9957145	0.6315	18	59208996	A	G	0.1654	1.005	0.984	1.027	0.0052	0.0109	85934	401577	18	59208996	18	59208996	*	rs9957145	R	18	56876228	chr18:56876228	rs9957145	a	g	0.1719	-0.0485	0.0086	1.614e-08	56876228	59208996	18	59208996	18	59208996	*	R	0.477064	-5.63953
18_59209198_G_T	rs9957320	18	59209198	G	T	0.0052	1.005	0.984	1.027	0.1651	10	rs9957320	0.6374	18	59209198	T	G	0.1651	1.005	0.984	1.027	0.0052	0.011	85934	401577	18	59209198	18	59209198	*	rs9957320	K	18	56876430	chr18:56876430	rs9957320	t	g	0.1719	-0.0487	0.0085	9.339e-09	56876430	59209198	18	59209198	18	59209198	*	K	0.472727	-5.72941
18_59209331_A_G	rs7230581	18	59209331	A	G	0.0049	1.00503	0.983284	1.02669	0.1668	11	rs7230581	0.6556	18	59209331	A	G	0.8332	0.995	0.974	1.017	-0.0049	0.0109	85934	401577	18	59209331	18	59209331	*	rs7230581	R	18	56876563	chr18:56876563	rs7230581	a	g	0.8277	0.048	0.0085	1.516e-08	56876563	59209331	18	59209331	18	59209331	*	R	0.449541	5.64706
18_59209610_T_C	rs9949796	18	59209610	T	C	0.0055	1.00503	0.984252	1.02775	0.1653	11	rs9949796	0.6169	18	59209610	T	C	0.8347	0.995	0.973	1.016	-0.0055	0.0109	85934	401577	18	59209610	18	59209610	*	rs9949796	Y	18	56876842	chr18:56876842	rs9949796	t	c	0.8282	0.048	0.0085	1.516e-08	56876842	59209610	18	59209610	18	59209610	*	Y	0.504587	5.64706
18_59209885_G_A	rs9958014	18	59209885	G	A	0.0051	1.005	0.984	1.027	0.1651	10	rs9958014	0.6442	18	59209885	A	G	0.1651	1.005	0.984	1.027	0.0051	0.0109	85934	401577	18	59209885	18	59209885	*	rs9958014	R	18	56877117	chr18:56877117	rs9958014	a	g	0.1718	-0.0479	0.0085	1.623e-08	56877117	59209885	18	59209885	18	59209885	*	R	0.46789	-5.63529
18_59210305_C_T	rs9961404	18	59210305	C	T	0.0047	1.005	0.983	1.026	0.1653	10	rs9961404	0.6683	18	59210305	T	C	0.1653	1.005	0.983	1.026	0.0047	0.0109	85934	401577	18	59210305	18	59210305	*	rs9961404	Y	18	56877537	chr18:56877537	rs9961404	t	c	0.1717	-0.0482	0.0085	1.321e-08	56877537	59210305	18	59210305	18	59210305	*	Y	0.431193	-5.67059
18_59210684_C_T	rs9961822	18	59210684	C	T	0.0049	1.005	0.984	1.027	0.1652	10	rs9961822	0.6577	18	59210684	T	C	0.1652	1.005	0.984	1.027	0.0049	0.0109	85934	401577	18	59210684	18	59210684	*	rs9961822	Y	18	56877916	chr18:56877916	rs9961822	t	c	0.1719	-0.0477	0.0085	1.861e-08	56877916	59210684	18	59210684	18	59210684	*	Y	0.449541	-5.61176
18_59210859_G_A	rs17835713	18	59210859	G	A	0.0049	1.005	0.984	1.027	0.1651	10	rs17835713	0.6564	18	59210859	A	G	0.1651	1.005	0.984	1.027	0.0049	0.0109	85934	401577	18	59210859	18	59210859	*	rs17835713	R	18	56878091	chr18:56878091	rs17835713	a	g	0.1718	-0.0481	0.0085	1.415e-08	56878091	59210859	18	59210859	18	59210859	*	R	0.449541	-5.65882
18_59210948_C_T	rs55932597	18	59210948	C	T	0.0044	1.004	0.983	1.026	0.1664	10	rs55932597	0.6866	18	59210948	T	C	0.1664	1.004	0.983	1.026	0.0044	0.0109	85934	401577	18	59210948	18	59210948	*	rs55932597	Y	18	56878180	chr18:56878180	rs55932597	t	c	0.172	-0.0475	0.0085	2.133e-08	56878180	59210948	18	59210948	18	59210948	*	Y	0.40367	-5.58824
18_59211042_C_T	rs1517037	18	59211042	C	T	0.0044	1.004	0.984	1.025	0.1855	10	rs1517037	0.6773	18	59211042	T	C	0.1855	1.004	0.984	1.025	0.0044	0.0105	85934	401577	18	59211042	18	59211042	*	rs1517037	Y	18	56878274	chr18:56878274	rs1517037	t	c	0.1935	-0.0451	0.0082	3.345e-08	56878274	59211042	18	59211042	18	59211042	*	Y	0.419048	-5.5
18_59211130_G_A	rs1517036	18	59211130	G	A	0.0041	1.004	0.983	1.026	0.1655	10	rs1517036	0.7045	18	59211130	A	G	0.1655	1.004	0.983	1.026	0.0041	0.0109	85934	401577	18	59211130	18	59211130	*	rs1517036	R	18	56878362	chr18:56878362	rs1517036	a	g	0.172	-0.0479	0.0085	1.623e-08	56878362	59211130	18	59211130	18	59211130	*	R	0.376147	-5.63529
18_59211252_A_G	rs1517035	18	59211252	A	G	0.0044	1.00402	0.984252	1.02564	0.1837	11	rs1517035	0.6758	18	59211252	A	G	0.8163	0.996	0.975	1.016	-0.0044	0.0105	85934	401577	18	59211252	18	59211252	*	rs1517035	R	18	56878484	chr18:56878484	rs1517035	a	g	0.8084	0.0442	0.0082	6.227e-08	56878484	59211252	18	59211252	18	59211252	*	R	0.419048	5.39024
18_59211409_A_G	rs72956134	18	59211409	A	G	0.0044	1.00402	0.984252	1.02564	0.1837	11	rs72956134	0.678	18	59211409	A	G	0.8163	0.996	0.975	1.016	-0.0044	0.0105	85934	401577	18	59211409	18	59211409	*	rs72956134	R	18	56878641	chr18:56878641	rs72956134	a	g	0.8084	0.0442	0.0082	6.227e-08	56878641	59211409	18	59211409	18	59211409	*	R	0.419048	5.39024
18_59211716_T_C	rs72956135	18	59211716	T	C	0.0045	1.00402	0.984252	1.02564	0.1838	11	rs72956135	0.6689	18	59211716	T	C	0.8162	0.996	0.975	1.016	-0.0045	0.0105	85934	401577	18	59211716	18	59211716	*	rs72956135	Y	18	56878948	chr18:56878948	rs72956135	t	c	0.8084	0.0443	0.0082	5.815e-08	56878948	59211716	18	59211716	18	59211716	*	Y	0.428571	5.40244
18_59211770_T_C	rs77022464	18	59211770	T	C	0.0045	1.00402	0.984252	1.02564	0.1838	11	rs77022464	0.672	18	59211770	T	C	0.8162	0.996	0.975	1.016	-0.0045	0.0105	85934	401577	18	59211770	18	59211770	*	rs77022464	Y	18	56879002	chr18:56879002	rs77022464	t	c	0.8084	0.0443	0.0082	5.815e-08	56879002	59211770	18	59211770	18	59211770	*	Y	0.428571	5.40244
18_59212595_T_C	rs9319943	18	59212595	T	C	0.0051	1.00503	0.985222	1.02564	0.1919	11	rs9319943	0.6245	18	59212595	T	C	0.8081	0.995	0.975	1.015	-0.0051	0.0103	85934	401577	18	59212595	18	59212595	*	rs9319943	Y	18	56879827	chr18:56879827	rs9319943	t	c	0.8003	0.0399	0.0081	7.456e-07	56879827	59212595	18	59212595	18	59212595	*	Y	0.495146	4.92593
18_59212979_C_T	rs57791062	18	59212979	C	T	0.0053	1.005	0.985	1.026	0.1917	10	rs57791062	0.6056	18	59212979	T	C	0.1917	1.005	0.985	1.026	0.0053	0.0104	85934	401577	18	59212979	18	59212979	*	rs57791062	Y	18	56880211	chr18:56880211	rs57791062	t	c	0.1994	-0.0391	0.0081	1.235e-06	56880211	59212979	18	59212979	18	59212979	*	Y	0.509615	-4.82716
18_59214401_C_A	rs9957264	18	59214401	C	A	0.0055	1.006	0.984	1.027	0.1647	10	rs9957264	0.6132	18	59214401	A	C	0.1647	1.006	0.984	1.027	0.0055	0.011	85934	401577	18	59214401	18	59214401	*	rs9957264	M	18	56881633	chr18:56881633	rs9957264	a	c	0.1713	-0.0483	0.0086	1.848e-08	56881633	59214401	18	59214401	18	59214401	*	M	0.5	-5.61628
18_59215094_T_G	rs9951619	18	59215094	T	G	-0.0143	0.986193	0.967118	1.00503	0.7587	11	rs9951619	0.1354	18	59215094	T	G	0.2413	1.014	0.995	1.034	0.0143	0.0096	85934	401577	18	59215094	18	59215094	*	rs9951619	K	18	56882326	chr18:56882326	rs9951619	t	g	0.2434	-0.0321	0.0075	2.062e-05	56882326	59215094	18	59215094	18	59215094	*	K	-1.48958	-4.28
18_59216046_G_C	rs11152135	18	59216046	G	C	-0.0178	0.982	0.964	1.001	0.7496	5	rs11152135	0.06073	18	59216046	C	G	0.7496	0.982	0.964	1.001	-0.0178	0.0095	85934	401577	18	59216046	18	59216046	*	rs11152135	S	18	56883278	chr18:56883278	rs11152135	c	g	0.7508	0.0324	0.0074	1.31e-05	56883278	59216046	18	59216046	18	59216046	*	S	-1.87368	4.37838
18_59216087_T_G	rs7243357	18	59216087	T	G	0.0079	1.00806	0.987167	1.02881	0.177	11	rs7243357	0.4581	18	59216087	T	G	0.823	0.992	0.972	1.013	-0.0079	0.0106	85934	401577	18	59216087	18	59216087	*	rs7243357	K	18	56883319	chr18:56883319	rs7243357	t	g	0.8172	0.0432	0.0084	2.503e-07	56883319	59216087	18	59216087	18	59216087	*	K	0.745283	5.14286
18_59216289_T_C	rs4108697	18	59216289	T	C	-0.0179	0.982318	0.96432	1.001	0.7496	11	rs4108697	0.05973	18	59216289	T	C	0.2504	1.018	0.999	1.037	0.0179	0.0095	85934	401577	18	59216289	18	59216289	*	rs4108697	H	18	56883521	chr18:56883521	rs4108697	t	c	0.2491	-0.0325	0.0074	1.232e-05	56883521	59216289	18	59216289	18	59216289	*	H	-1.88421	-4.39189
18_59216458_C_T	rs4625821	18	59216458	C	T	-0.0178	0.982	0.964	1.001	0.7495	10	rs4625821	0.06117	18	59216458	T	C	0.7495	0.982	0.964	1.001	-0.0178	0.0095	85934	401577	18	59216458	18	59216458	*	rs4625821	Y	18	56883690	chr18:56883690	rs4625821	t	c	0.7508	0.0326	0.0074	1.158e-05	56883690	59216458	18	59216458	18	59216458	*	Y	-1.87368	4.40541
18_59216634_G_T	rs7238501	18	59216634	G	T	-0.0178	0.982	0.964	1.001	0.7496	10	rs7238501	0.0617	18	59216634	T	G	0.7496	0.982	0.964	1.001	-0.0178	0.0095	85934	401577	18	59216634	18	59216634	*	rs7238501	D	18	56883866	chr18:56883866	rs7238501	t	g	0.7532	0.0321	0.0079	4.355e-05	56883866	59216634	18	59216634	18	59216634	*	D	-1.87368	4.06329
18_59220275_C_A	rs1062557	18	59220275	C	A	-0.0188	0.981	0.964	0.999	0.7336	10	rs1062557	0.04195	18	59220275	A	C	0.7336	0.981	0.964	0.999	-0.0188	0.0092	85934	401577	18	59220275	18	59220275	*	rs1062557	M	18	56887507	chr18:56887507	rs1062557	a	c	0.7314	0.0311	0.0072	1.671e-05	56887507	59220275	18	59220275	18	59220275	*	M	-2.04348	4.31944
18_59460254_G_A	rs145608003	18	59460254	G	A	-0.0237	0.977	0.905	1.054	0.0126	10	rs145608003	0.5407	18	59460254	A	G	0.0126	0.977	0.905	1.054	-0.0237	0.0387	85502	400497	18	59460254	18	59460254	*	rs145608003	R	18	57127486	chr18:57127486	rs145608003	a	g	0.0256	-0.0966	0.0277	0.0004985	57127486	59460254	18	59460254	18	59460254	*	R	-0.612403	-3.48736
18_60053966_C_T	rs72989246	18	60053966	C	T	-0.0276	0.973	0.948	0.998	0.1141	10	rs72989246	0.03303	18	60053966	T	C	0.1141	0.973	0.948	0.998	-0.0276	0.013	85934	401577	18	60053966	18	60053966	*	rs72989246	Y	18	57721198	chr18:57721198	rs72989246	t	c	0.1215	0.0452	0.0099	5.514e-06	57721198	60053966	18	60053966	18	60053966	*	Y	-2.12308	4.56566
18_60061715_T_C	rs3897645	18	60061715	T	C	0.0101	1.0101	0.994036	1.02669	0.5485	11	rs3897645	0.2237	18	60061715	T	C	0.4515	0.99	0.974	1.006	-0.0101	0.0083	85934	401577	18	60061715	18	60061715	*	rs3897645	B	18	57728947	chr18:57728947	rs3897645	t	c	0.452	0.0341	0.0065	1.497e-07	57728947	60061715	18	60061715	18	60061715	*	B	1.21687	5.24615
18_60061837_C_T	rs3897644	18	60061837	C	T	0.0106	1.011	0.994	1.027	0.5463	10	rs3897644	0.2035	18	60061837	T	C	0.5463	1.011	0.994	1.027	0.0106	0.0083	85934	401577	18	60061837	18	60061837	*	rs3897644	Y	18	57729069	chr18:57729069	rs3897644	t	c	0.5476	-0.0339	0.0064	1.11e-07	57729069	60061837	18	60061837	18	60061837	*	Y	1.27711	-5.29688
18_60062864_G_A	rs4121765	18	60062864	G	A	0.0168	1.017	0.999	1.035	0.6924	10	rs4121765	0.05747	18	60062864	A	G	0.6924	1.017	0.999	1.035	0.0168	0.0089	85934	401577	18	60062864	18	60062864	*	rs4121765	R	18	57730096	chr18:57730096	rs4121765	a	g	0.6913	-0.0437	0.0069	2.551e-10	57730096	60062864	18	60062864	18	60062864	*	R	1.88764	-6.33333
18_60063716_G_T	rs9959028	18	60063716	G	T	0.0125	1.013	0.996	1.03	0.662	10	rs9959028	0.1486	18	60063716	T	G	0.662	1.013	0.996	1.03	0.0125	0.0086	85934	401577	18	60063716	18	60063716	*	rs9959028	K	18	57730948	chr18:57730948	rs9959028	t	g	0.665	-0.0432	0.0068	2.186e-10	57730948	60063716	18	60063716	18	60063716	*	K	1.45349	-6.35294
18_60064745_C_T	rs11664406	18	60064745	C	T	0.0119	1.012	0.995	1.029	0.6643	10	rs11664406	0.1683	18	60064745	T	C	0.6643	1.012	0.995	1.029	0.0119	0.0086	85934	401577	18	60064745	18	60064745	*	rs11664406	Y	18	57731977	chr18:57731977	rs11664406	t	c	0.6663	-0.0438	0.0068	1.228e-10	57731977	60064745	18	60064745	18	60064745	*	Y	1.38372	-6.44118
18_60065113_C_T	rs4940925	18	60065113	C	T	0.0082	1.008	0.992	1.025	0.5273	10	rs4940925	0.3174	18	60065113	T	C	0.5273	1.008	0.992	1.025	0.0082	0.0082	85934	401577	18	60065113	18	60065113	*	rs4940925	Y	18	57732345	chr18:57732345	rs4940925	t	c	0.5292	-0.0333	0.0064	1.85e-07	57732345	60065113	18	60065113	18	60065113	*	Y	1	-5.20312
18_60065186_T_C	rs4940926	18	60065186	T	C	0.0136	1.0142	0.996016	1.03199	0.7354	11	rs4940926	0.139	18	60065186	T	C	0.2646	0.986	0.969	1.004	-0.0136	0.0092	85934	401577	18	60065186	18	60065186	*	rs4940926	Y	18	57732418	chr18:57732418	rs4940926	t	c	0.263	0.0499	0.0072	4.947e-12	57732418	60065186	18	60065186	18	60065186	*	Y	1.47826	6.93056
18_60065457_A_G	rs4940927	18	60065457	A	G	0.0151	1.01523	0.997009	1.03413	0.7312	11	rs4940927	0.1003	18	60065457	A	G	0.2688	0.985	0.967	1.003	-0.0151	0.0092	85934	401577	18	60065457	18	60065457	*	rs4940927	D	18	57732689	chr18:57732689	rs4940927	a	g	0.264	0.05	0.0072	4.487e-12	57732689	60065457	18	60065457	18	60065457	*	D	1.6413	6.94444
18_60066154_T_C	rs68191244	18	60066154	T	C	-0.0152	0.985222	0.967118	1.00301	0.2649	11	rs68191244	0.0983	18	60066154	T	C	0.7351	1.015	0.997	1.034	0.0152	0.0092	85934	401577	18	60066154	18	60066154	*	rs68191244	Y	18	57733386	chr18:57733386	rs68191244	t	c	0.7362	-0.0498	0.0072	5.453e-12	57733386	60066154	18	60066154	18	60066154	*	Y	-1.65217	-6.91667
18_60066196_A_G	rs8085349	18	60066196	A	G	-0.0088	0.99108	0.97561	1.00705	0.4702	11	rs8085349	0.2797	18	60066196	A	G	0.5298	1.009	0.993	1.025	0.0088	0.0081	85934	401577	18	60066196	18	60066196	*	rs8085349	R	18	57733428	chr18:57733428	rs8085349	a	g	0.528	-0.0332	0.0064	2.012e-07	57733428	60066196	18	60066196	18	60066196	*	R	-1.08642	-5.1875
18_60066693_G_A	rs7228430	18	60066693	G	A	-0.0148	0.985	0.968	1.003	0.2656	10	rs7228430	0.1059	18	60066693	A	G	0.2656	0.985	0.968	1.003	-0.0148	0.0092	85934	401577	18	60066693	18	60066693	*	rs7228430	R	18	57733925	chr18:57733925	rs7228430	a	g	0.264	0.0496	0.0072	6.623e-12	57733925	60066693	18	60066693	18	60066693	*	R	-1.6087	6.88889
18_60066759_T_G	rs7234273	18	60066759	T	G	-0.009	0.99108	0.97561	1.00705	0.4697	11	rs7234273	0.2677	18	60066759	T	G	0.5303	1.009	0.993	1.025	0.009	0.0081	85934	401577	18	60066759	18	60066759	*	rs7234273	K	18	57733991	chr18:57733991	rs7234273	t	g	0.5282	-0.0333	0.0064	1.85e-07	57733991	60066759	18	60066759	18	60066759	*	K	-1.11111	-5.20312
18_60066869_G_A	rs7228753	18	60066869	G	A	-0.0149	0.985	0.968	1.003	0.2655	10	rs7228753	0.1058	18	60066869	A	G	0.2655	0.985	0.968	1.003	-0.0149	0.0092	85934	401577	18	60066869	18	60066869	*	rs7228753	R	18	57734101	chr18:57734101	rs7228753	a	g	0.264	0.0496	0.0072	6.623e-12	57734101	60066869	18	60066869	18	60066869	*	R	-1.61957	6.88889
18_60066935_C_T	rs7233720	18	60066935	C	T	-0.0088	0.991	0.976	1.007	0.4694	10	rs7233720	0.2816	18	60066935	T	C	0.4694	0.991	0.976	1.007	-0.0088	0.0081	85934	401577	18	60066935	18	60066935	*	rs7233720	Y	18	57734167	chr18:57734167	rs7233720	t	c	0.4716	0.0335	0.0064	1.562e-07	57734167	60066935	18	60066935	18	60066935	*	Y	-1.08642	5.23438
18_60066972_T_C	rs7238389	18	60066972	T	C	-0.009	0.99108	0.97561	1.00705	0.4698	11	rs7238389	0.2697	18	60066972	T	C	0.5302	1.009	0.993	1.025	0.009	0.0081	85934	401577	18	60066972	18	60066972	*	rs7238389	Y	18	57734204	chr18:57734204	rs7238389	t	c	0.5281	-0.0333	0.0064	1.85e-07	57734204	60066972	18	60066972	18	60066972	*	Y	-1.11111	-5.20312
18_60067625_C_T	rs7234864	18	60067625	C	T	-0.0145	0.986	0.968	1.004	0.2659	10	rs7234864	0.1149	18	60067625	T	C	0.2659	0.986	0.968	1.004	-0.0145	0.0092	85934	401577	18	60067625	18	60067625	*	rs7234864	Y	18	57734857	chr18:57734857	rs7234864	t	c	0.2641	0.05	0.0072	4.487e-12	57734857	60067625	18	60067625	18	60067625	*	Y	-1.57609	6.94444
18_60068286_A_C	rs7240152	18	60068286	A	C	-0.0087	0.99108	0.97561	1.00705	0.4698	11	rs7240152	0.2852	18	60068286	A	C	0.5302	1.009	0.993	1.025	0.0087	0.0081	85934	401577	18	60068286	18	60068286	*	rs7240152	V	18	57735518	chr18:57735518	rs7240152	a	c	0.5277	-0.0329	0.0064	2.588e-07	57735518	60068286	18	60068286	18	60068286	*	V	-1.07407	-5.14062
18_60068320_G_T	rs7238484	18	60068320	G	T	-0.0134	0.987	0.969	1.005	0.2681	10	rs7238484	0.1446	18	60068320	T	G	0.2681	0.987	0.969	1.005	-0.0134	0.0092	85934	401577	18	60068320	18	60068320	*	rs7238484	B	18	57735552	chr18:57735552	rs7238484	t	g	0.2676	0.0512	0.0072	1.37e-12	57735552	60068320	18	60068320	18	60068320	*	B	-1.45652	7.11111
18_60068443_C_G	rs12966111	18	60068443	C	G	-0.0135	0.986193	0.968992	1.00503	0.2681	6	rs12966111	0.1397	18	60068443	C	G	0.7319	1.014	0.995	1.032	0.0135	0.0092	85934	401577	18	60068443	18	60068443	*	rs12966111	S	18	57735675	chr18:57735675	rs12966111	c	g	0.7324	-0.051	0.0072	1.673e-12	57735675	60068443	18	60068443	18	60068443	*	S	-1.46739	-7.08333
18_60068500_A_G	rs9964646	18	60068500	A	G	-0.0088	0.99108	0.97561	1.00705	0.4698	11	rs9964646	0.2819	18	60068500	A	G	0.5302	1.009	0.993	1.025	0.0088	0.0081	85934	401577	18	60068500	18	60068500	*	rs9964646	R	18	57735732	chr18:57735732	rs9964646	a	g	0.5277	-0.0329	0.0064	2.588e-07	57735732	60068500	18	60068500	18	60068500	*	R	-1.08642	-5.14062
18_60068560_C_T	rs4479345	18	60068560	C	T	-0.0135	0.987	0.969	1.004	0.2682	10	rs4479345	0.1398	18	60068560	T	C	0.2682	0.987	0.969	1.004	-0.0135	0.0091	85934	401577	18	60068560	18	60068560	*	rs4479345	Y	18	57735792	chr18:57735792	rs4479345	t	c	0.2676	0.051	0.0072	1.673e-12	57735792	60068560	18	60068560	18	60068560	*	Y	-1.48352	7.08333
18_60068713_T_C	rs36030660	18	60068713	T	C	-0.0134	0.987167	0.968992	1.00402	0.2684	11	rs36030660	0.1438	18	60068713	T	C	0.7316	1.013	0.996	1.032	0.0134	0.0091	85934	401577	18	60068713	18	60068713	*	rs36030660	Y	18	57735945	chr18:57735945	rs36030660	t	c	0.7323	-0.0511	0.0072	1.514e-12	57735945	60068713	18	60068713	18	60068713	*	Y	-1.47253	-7.09722
18_60069038_G_A	rs1942867	18	60069038	G	A	-0.0135	0.987	0.969	1.004	0.2682	10	rs1942867	0.1401	18	60069038	A	G	0.2682	0.987	0.969	1.004	-0.0135	0.0091	85934	401577	18	60069038	18	60069038	*	rs1942867	R	18	57736270	chr18:57736270	rs1942867	a	g	0.2676	0.051	0.0072	1.673e-12	57736270	60069038	18	60069038	18	60069038	*	R	-1.48352	7.08333
18_60069470_T_G	rs12957506	18	60069470	T	G	-0.012	0.988142	0.971817	1.00503	0.3324	11	rs12957506	0.163	18	60069470	T	G	0.6676	1.012	0.995	1.029	0.012	0.0086	85934	401577	18	60069470	18	60069470	*	rs12957506	K	18	57736702	chr18:57736702	rs12957506	t	g	0.6655	-0.0436	0.0067	7.69e-11	57736702	60069470	18	60069470	18	60069470	*	K	-1.39535	-6.50746
18_60070846_A_G	rs7232886	18	60070846	A	G	-0.0084	0.992063	0.97561	1.00705	0.4701	11	rs7232886	0.299	18	60070846	A	G	0.5299	1.008	0.993	1.025	0.0084	0.0081	85934	401577	18	60070846	18	60070846	*	rs7232886	R	18	57738078	chr18:57738078	rs7232886	a	g	0.5274	-0.0328	0.0064	2.813e-07	57738078	60070846	18	60070846	18	60070846	*	R	-1.03704	-5.125
18_60070865_G_A	rs7231154	18	60070865	G	A	-0.0118	0.988	0.972	1.005	0.3323	10	rs7231154	0.1689	18	60070865	A	G	0.3323	0.988	0.972	1.005	-0.0118	0.0086	85934	401577	18	60070865	18	60070865	*	rs7231154	R	18	57738097	chr18:57738097	rs7231154	a	g	0.3345	0.0436	0.0067	7.69e-11	57738097	60070865	18	60070865	18	60070865	*	R	-1.37209	6.50746
18_60071370_T_G	rs7241535	18	60071370	T	G	-0.0128	0.987167	0.969932	1.00503	0.2682	11	rs7241535	0.1629	18	60071370	T	G	0.7318	1.013	0.995	1.031	0.0128	0.0092	85934	401577	18	60071370	18	60071370	*	rs7241535	K	18	57738602	chr18:57738602	rs7241535	t	g	0.7323	-0.051	0.0072	1.673e-12	57738602	60071370	18	60071370	18	60071370	*	K	-1.3913	-7.08333
18_60071840_C_T	rs11664369	18	60071840	C	T	-0.0111	0.989	0.971	1.007	0.2654	10	rs11664369	0.2267	18	60071840	T	C	0.2654	0.989	0.971	1.007	-0.0111	0.0092	85934	401577	18	60071840	18	60071840	*	rs11664369	Y	18	57739072	chr18:57739072	rs11664369	t	c	0.2665	0.051	0.0072	1.673e-12	57739072	60071840	18	60071840	18	60071840	*	Y	-1.20652	7.08333
18_60071947_T_G	rs11664212	18	60071947	T	G	-0.0123	0.988142	0.970874	1.00503	0.3318	11	rs11664212	0.1527	18	60071947	T	G	0.6682	1.012	0.995	1.03	0.0123	0.0086	85934	401577	18	60071947	18	60071947	*	rs11664212	K	18	57739179	chr18:57739179	rs11664212	t	g	0.6661	-0.0437	0.0068	1.353e-10	57739179	60071947	18	60071947	18	60071947	*	K	-1.43023	-6.42647
18_60072391_T_C	rs11664327	18	60072391	T	C	-0.012	0.988142	0.971817	1.00503	0.3349	11	rs11664327	0.1613	18	60072391	T	C	0.6651	1.012	0.995	1.029	0.012	0.0086	85934	401577	18	60072391	18	60072391	*	rs11664327	B	18	57739623	chr18:57739623	rs11664327	t	c	0.6617	-0.0427	0.0067	1.863e-10	57739623	60072391	18	60072391	18	60072391	*	B	-1.39535	-6.37313
18_60072608_G_T	rs7231987	18	60072608	G	T	-0.0106	0.989	0.972	1.007	0.2647	10	rs7231987	0.2503	18	60072608	T	G	0.2647	0.989	0.972	1.007	-0.0106	0.0092	85934	401577	18	60072608	18	60072608	*	rs7231987	K	18	57739840	chr18:57739840	rs7231987	t	g	0.2661	0.0512	0.0072	1.37e-12	57739840	60072608	18	60072608	18	60072608	*	K	-1.15217	7.11111
18_60074551_C_G	rs1942866	18	60074551	C	G	-0.0054	0.995025	0.978474	1.01112	0.3842	6	rs1942866	0.5171	18	60074551	C	G	0.6158	1.005	0.989	1.022	0.0054	0.0083	85934	401577	18	60074551	18	60074551	*	rs1942866	V	18	57741783	chr18:57741783	rs1942866	c	g	0.6199	-0.0324	0.0066	9.021e-07	57741783	60074551	18	60074551	18	60074551	*	V	-0.650602	-4.90909
18_60075261_A_G	rs72982930	18	60075261	A	G	-0.0078	0.992063	0.974659	1.0101	0.2503	11	rs72982930	0.4036	18	60075261	A	G	0.7497	1.008	0.99	1.026	0.0078	0.0093	85934	401577	18	60075261	18	60075261	*	rs72982930	R	18	57742493	chr18:57742493	rs72982930	a	g	0.7511	-0.0488	0.0073	2.77e-11	57742493	60075261	18	60075261	18	60075261	*	R	-0.83871	-6.68493
18_60075864_C_A	rs8086627	18	60075864	C	A	-0.0046	0.995	0.979	1.012	0.3836	10	rs8086627	0.5785	18	60075864	A	C	0.3836	0.995	0.979	1.012	-0.0046	0.0083	85934	401577	18	60075864	18	60075864	*	rs8086627	M	18	57743096	chr18:57743096	rs8086627	a	c	0.38	0.0323	0.0066	9.745e-07	57743096	60075864	18	60075864	18	60075864	*	M	-0.554217	4.89394
18_60076957_A_G	rs7240566	18	60076957	A	G	-0.0074	0.993049	0.974659	1.01112	0.2507	11	rs7240566	0.4284	18	60076957	A	G	0.7493	1.007	0.989	1.026	0.0074	0.0093	85934	401577	18	60076957	18	60076957	*	rs7240566	R	18	57744189	chr18:57744189	rs7240566	a	g	0.7512	-0.0489	0.0073	2.524e-11	57744189	60076957	18	60076957	18	60076957	*	R	-0.795699	-6.69863
18_60077344_T_C	rs11520442	18	60077344	T	C	-0.0076	0.992063	0.974659	1.01112	0.2503	11	rs11520442	0.4156	18	60077344	T	C	0.7497	1.008	0.989	1.026	0.0076	0.0093	85934	401577	18	60077344	18	60077344	*	rs11520442	Y	18	57744576	chr18:57744576	rs11520442	t	c	0.7511	-0.0489	0.0073	2.524e-11	57744576	60077344	18	60077344	18	60077344	*	Y	-0.817204	-6.69863
18_60078070_C_T	rs55645784	18	60078070	C	T	-0.0075	0.993	0.974	1.011	0.2502	10	rs55645784	0.4202	18	60078070	T	C	0.2502	0.993	0.974	1.011	-0.0075	0.0094	85934	401577	18	60078070	18	60078070	*	rs55645784	Y	18	57745302	chr18:57745302	rs55645784	t	c	0.2488	0.0489	0.0073	2.524e-11	57745302	60078070	18	60078070	18	60078070	*	Y	-0.797872	6.69863
18_60078512_T_C	rs1942863	18	60078512	T	C	-0.0049	0.995025	0.979432	1.01112	0.3848	11	rs1942863	0.5587	18	60078512	T	C	0.6152	1.005	0.989	1.021	0.0049	0.0083	85934	401577	18	60078512	18	60078512	*	rs1942863	Y	18	57745744	chr18:57745744	rs1942863	t	c	0.6195	-0.032	0.0066	1.227e-06	57745744	60078512	18	60078512	18	60078512	*	Y	-0.590361	-4.84848
18_60079983_G_T	rs72982934	18	60079983	G	T	-0.0079	0.992	0.974	1.011	0.2501	10	rs72982934	0.3993	18	60079983	T	G	0.2501	0.992	0.974	1.011	-0.0079	0.0094	85934	401577	18	60079983	18	60079983	*	rs72982934	K	18	57747215	chr18:57747215	rs72982934	t	g	0.2487	0.0491	0.0073	2.095e-11	57747215	60079983	18	60079983	18	60079983	*	K	-0.840426	6.72603
18_60080742_G_A	rs8092496	18	60080742	G	A	-0.0083	0.992	0.974	1.01	0.2513	10	rs8092496	0.3766	18	60080742	A	G	0.2513	0.992	0.974	1.01	-0.0083	0.0093	85934	401577	18	60080742	18	60080742	*	rs8092496	R	18	57747974	chr18:57747974	rs8092496	a	g	0.2489	0.0489	0.0073	2.524e-11	57747974	60080742	18	60080742	18	60080742	*	R	-0.892473	6.69863
18_60081796_A_G	rs17066562	18	60081796	A	G	-0.0073	0.993049	0.974659	1.01112	0.2504	11	rs17066562	0.4334	18	60081796	A	G	0.7496	1.007	0.989	1.026	0.0073	0.0093	85934	401577	18	60081796	18	60081796	*	rs17066562	R	18	57749028	chr18:57749028	rs17066562	a	g	0.751	-0.0491	0.0073	2.095e-11	57749028	60081796	18	60081796	18	60081796	*	R	-0.784946	-6.72603
18_60081954_T_C	rs35578933	18	60081954	T	C	-0.0073	0.993049	0.974659	1.01112	0.2504	11	rs35578933	0.4358	18	60081954	T	C	0.7496	1.007	0.989	1.026	0.0073	0.0093	85934	401577	18	60081954	18	60081954	*	rs35578933	Y	18	57749186	chr18:57749186	rs35578933	t	c	0.7511	-0.0488	0.0073	2.77e-11	57749186	60081954	18	60081954	18	60081954	*	Y	-0.784946	-6.68493
18_60083665_T_C	rs17066564	18	60083665	T	C	-0.0074	0.993049	0.974659	1.01112	0.2502	11	rs17066564	0.4286	18	60083665	T	C	0.7498	1.007	0.989	1.026	0.0074	0.0093	85934	401577	18	60083665	18	60083665	*	rs17066564	Y	18	57750897	chr18:57750897	rs17066564	t	c	0.7512	-0.049	0.0073	2.3e-11	57750897	60083665	18	60083665	18	60083665	*	Y	-0.795699	-6.71233
18_60083782_T_C	rs12957347	18	60083782	T	C	-0.0074	0.993049	0.974659	1.01112	0.2502	11	rs12957347	0.4309	18	60083782	T	C	0.7498	1.007	0.989	1.026	0.0074	0.0093	85934	401577	18	60083782	18	60083782	*	rs12957347	Y	18	57751014	chr18:57751014	rs12957347	t	c	0.7513	-0.0498	0.0074	2.098e-11	57751014	60083782	18	60083782	18	60083782	*	Y	-0.795699	-6.72973
18_60083953_A_T	rs4299252	18	60083953	A	T	-0.008	0.992063	0.97371	1.0101	0.2514	6	rs4299252	0.3896	18	60083953	A	T	0.7486	1.008	0.99	1.027	0.008	0.0093	85934	401577	18	60083953	18	60083953	*	rs4299252	W	18	57751185	chr18:57751185	rs4299252	a	t	0.7511	-0.0491	0.0073	2.095e-11	57751185	60083953	18	60083953	18	60083953	*	W	-0.860215	-6.72603
18_60084728_T_C	rs8091524	18	60084728	T	C	-0.0054	0.995025	0.976562	1.01317	0.2484	11	rs8091524	0.5611	18	60084728	T	C	0.7516	1.005	0.987	1.024	0.0054	0.0094	85934	401577	18	60084728	18	60084728	*	rs8091524	Y	18	57751960	chr18:57751960	rs8091524	t	c	0.752	-0.049	0.0073	2.3e-11	57751960	60084728	18	60084728	18	60084728	*	Y	-0.574468	-6.71233
18_60085571_A_C	rs7237076	18	60085571	A	C	-0.0072	0.993049	0.974659	1.01112	0.2506	11	rs7237076	0.4396	18	60085571	A	C	0.7494	1.007	0.989	1.026	0.0072	0.0093	85934	401577	18	60085571	18	60085571	*	rs7237076	M	18	57752803	chr18:57752803	rs7237076	a	c	0.7512	-0.0491	0.0073	2.095e-11	57752803	60085571	18	60085571	18	60085571	*	M	-0.774194	-6.72603
18_60086786_T_C	rs8084085	18	60086786	T	C	-0.0072	0.993049	0.974659	1.01112	0.2503	11	rs8084085	0.4432	18	60086786	T	C	0.7497	1.007	0.989	1.026	0.0072	0.0093	85934	401577	18	60086786	18	60086786	*	rs8084085	Y	18	57754018	chr18:57754018	rs8084085	t	c	0.7512	-0.0492	0.0073	1.908e-11	57754018	60086786	18	60086786	18	60086786	*	Y	-0.774194	-6.73973
18_60087669_C_T	rs6567154	18	60087669	C	T	-0.0078	0.992	0.974	1.01	0.2514	10	rs6567154	0.4034	18	60087669	T	C	0.2514	0.992	0.974	1.01	-0.0078	0.0093	85934	401577	18	60087669	18	60087669	*	rs6567154	Y	18	57754901	chr18:57754901	rs6567154	t	c	0.249	0.0489	0.0073	2.524e-11	57754901	60087669	18	60087669	18	60087669	*	Y	-0.83871	6.69863
18_60087885_C_T	rs6567155	18	60087885	C	T	-0.0078	0.992	0.974	1.01	0.2507	10	rs6567155	0.4016	18	60087885	T	C	0.2507	0.992	0.974	1.01	-0.0078	0.0093	85934	401577	18	60087885	18	60087885	*	rs6567155	Y	18	57755117	chr18:57755117	rs6567155	t	c	0.2488	0.0497	0.0073	1.192e-11	57755117	60087885	18	60087885	18	60087885	*	Y	-0.83871	6.80822
18_60088090_A_T	rs6567156	18	60088090	A	T	-0.0105	0.98912	0.972763	1.00604	0.3321	6	rs6567156	0.2211	18	60088090	A	T	0.6679	1.011	0.994	1.028	0.0105	0.0086	85934	401577	18	60088090	18	60088090	*	rs6567156	W	18	57755322	chr18:57755322	rs6567156	a	t	0.666	-0.0444	0.0067	3.451e-11	57755322	60088090	18	60088090	18	60088090	*	W	-1.22093	-6.62687
18_60088823_C_T	rs1942860	18	60088823	C	T	-0.0066	0.993	0.975	1.012	0.2503	10	rs1942860	0.4827	18	60088823	T	C	0.2503	0.993	0.975	1.012	-0.0066	0.0093	85934	401577	18	60088823	18	60088823	*	rs1942860	Y	18	57756055	chr18:57756055	rs1942860	t	c	0.2487	0.0489	0.0073	2.524e-11	57756055	60088823	18	60088823	18	60088823	*	Y	-0.709677	6.69863
18_60089501_A_G	rs8094501	18	60089501	A	G	-0.0105	0.98912	0.972763	1.00604	0.3336	11	rs8094501	0.2201	18	60089501	A	G	0.6664	1.011	0.994	1.028	0.0105	0.0086	85934	401577	18	60089501	18	60089501	*	rs8094501	R	18	57756733	chr18:57756733	rs8094501	a	g	0.6658	-0.0442	0.0067	4.222e-11	57756733	60089501	18	60089501	18	60089501	*	R	-1.22093	-6.59701
18_60090396_G_A	rs11665227	18	60090396	G	A	-0.0109	0.989	0.973	1.006	0.3325	10	rs11665227	0.204	18	60090396	A	G	0.3325	0.989	0.973	1.006	-0.0109	0.0086	85934	401577	18	60090396	18	60090396	*	rs11665227	R	18	57757628	chr18:57757628	rs11665227	a	g	0.3342	0.0445	0.0068	6.206e-11	57757628	60090396	18	60090396	18	60090396	*	R	-1.26744	6.54412
18_60090581_G_A	rs138123926	18	60090581	G	A	-0.0521	0.949	0.887	1.016	0.0169	10	rs138123926	0.1315	18	60090581	A	G	0.0169	0.949	0.887	1.016	-0.0521	0.0345	85665	400902	18	60090581	18	60090581	*	rs138123926	R	18	57757813	chr18:57757813	rs138123926	a	g	0.0189	-0.0943	0.0255	0.0002232	57757813	60090581	18	60090581	18	60090581	*	R	-1.51014	-3.69804
18_60090746_A_G	rs11662368	18	60090746	A	G	-0.0033	0.997009	0.978474	1.01523	0.2474	11	rs11662368	0.7268	18	60090746	A	G	0.7526	1.003	0.985	1.022	0.0033	0.0094	85934	401577	18	60090746	18	60090746	*	rs11662368	R	18	57757978	chr18:57757978	rs11662368	a	g	0.7527	-0.0479	0.0074	1.168e-10	57757978	60090746	18	60090746	18	60090746	*	R	-0.351064	-6.47297
18_60091403_A_G	rs8086895	18	60091403	A	G	-0.0101	0.990099	0.97371	1.00705	0.3328	11	rs8086895	0.2418	18	60091403	A	G	0.6672	1.01	0.993	1.027	0.0101	0.0086	85934	401577	18	60091403	18	60091403	*	rs8086895	R	18	57758635	chr18:57758635	rs8086895	a	g	0.6655	-0.0439	0.0067	5.704e-11	57758635	60091403	18	60091403	18	60091403	*	R	-1.17442	-6.55224
18_60091623_G_A	rs35386941	18	60091623	G	A	-0.0099	0.99	0.974	1.007	0.3336	10	rs35386941	0.2484	18	60091623	A	G	0.3336	0.99	0.974	1.007	-0.0099	0.0086	85934	401577	18	60091623	18	60091623	*	rs35386941	R	18	57758855	chr18:57758855	rs35386941	a	g	0.3345	0.0439	0.0067	5.704e-11	57758855	60091623	18	60091623	18	60091623	*	R	-1.15116	6.55224
18_60091628_A_G	rs35981845	18	60091628	A	G	-0.0092	0.99108	0.974659	1.00806	0.3324	11	rs35981845	0.2853	18	60091628	A	G	0.6676	1.009	0.992	1.026	0.0092	0.0086	85934	401577	18	60091628	18	60091628	*	rs35981845	R	18	57758860	chr18:57758860	rs35981845	a	g	0.6657	-0.0437	0.0067	6.963e-11	57758860	60091628	18	60091628	18	60091628	*	R	-1.06977	-6.52239
18_60091827_G_T	rs12956755	18	60091827	G	T	-0.0099	0.99	0.974	1.007	0.3327	10	rs12956755	0.2478	18	60091827	T	G	0.3327	0.99	0.974	1.007	-0.0099	0.0086	85934	401577	18	60091827	18	60091827	*	rs12956755	K	18	57759059	chr18:57759059	rs12956755	t	g	0.3344	0.0438	0.0067	6.302e-11	57759059	60091827	18	60091827	18	60091827	*	K	-1.15116	6.53731
18_60092010_C_A	rs12970713	18	60092010	C	A	-0.0098	0.99	0.974	1.007	0.3323	10	rs12970713	0.2523	18	60092010	A	C	0.3323	0.99	0.974	1.007	-0.0098	0.0086	85934	401577	18	60092010	18	60092010	*	rs12970713	M	18	57759242	chr18:57759242	rs12970713	a	c	0.3343	0.0439	0.0067	5.704e-11	57759242	60092010	18	60092010	18	60092010	*	M	-1.13953	6.55224
18_60092537_T_C	rs72982961	18	60092537	T	C	-0.009	0.99108	0.974659	1.00806	0.3319	11	rs72982961	0.2974	18	60092537	T	C	0.6681	1.009	0.992	1.026	0.009	0.0086	85934	401577	18	60092537	18	60092537	*	rs72982961	Y	18	57759769	chr18:57759769	rs72982961	t	c	0.6659	-0.0436	0.0067	7.69e-11	57759769	60092537	18	60092537	18	60092537	*	Y	-1.04651	-6.50746
18_60092751_A_G	rs9945307	18	60092751	A	G	-0.01	0.990099	0.97371	1.00705	0.3337	11	rs9945307	0.2447	18	60092751	A	G	0.6663	1.01	0.993	1.027	0.01	0.0086	85934	401577	18	60092751	18	60092751	*	rs9945307	R	18	57759983	chr18:57759983	rs9945307	a	g	0.6655	-0.0438	0.0067	6.302e-11	57759983	60092751	18	60092751	18	60092751	*	R	-1.16279	-6.53731
18_60093815_G_A	rs4603671	18	60093815	G	A	-0.0097	0.99	0.975	1.006	0.456	10	rs4603671	0.2363	18	60093815	A	G	0.456	0.99	0.975	1.006	-0.0097	0.0082	85934	401577	18	60093815	18	60093815	*	rs4603671	R	18	57761047	chr18:57761047	rs4603671	a	g	0.4549	0.0341	0.0064	9.341e-08	57761047	60093815	18	60093815	18	60093815	*	R	-1.18293	5.32812
18_60094292_C_T	rs35918659	18	60094292	C	T	-0.0046	0.995	0.977	1.014	0.2479	10	rs35918659	0.6228	18	60094292	T	C	0.2479	0.995	0.977	1.014	-0.0046	0.0094	85934	401577	18	60094292	18	60094292	*	rs35918659	Y	18	57761524	chr18:57761524	rs35918659	t	c	0.2481	0.0479	0.0073	6.338e-11	57761524	60094292	18	60094292	18	60094292	*	Y	-0.489362	6.56164
18_60099280_A_G	rs1539952	18	60099280	A	G	-0.0062	0.994036	0.97561	1.01215	0.2483	11	rs1539952	0.5065	18	60099280	A	G	0.7517	1.006	0.988	1.025	0.0062	0.0094	85934	401577	18	60099280	18	60099280	*	rs1539952	R	18	57766512	chr18:57766512	rs1539952	a	g	0.7522	-0.047	0.0074	2.575e-10	57766512	60099280	18	60099280	18	60099280	*	R	-0.659574	-6.35135
18_60100403_T_C	rs11660783	18	60100403	T	C	-0.0054	0.995025	0.97371	1.01523	0.1768	11	rs11660783	0.6152	18	60100403	T	C	0.8232	1.005	0.985	1.027	0.0054	0.0107	85934	401577	18	60100403	18	60100403	*	rs11660783	Y	18	57767635	chr18:57767635	rs11660783	t	c	0.8176	-0.0459	0.0084	4.258e-08	57767635	60100403	18	60100403	18	60100403	*	Y	-0.504673	-5.46429
18_60102486_C_T	rs7232835	18	60102486	C	T	-0.0116	0.988	0.972	1.005	0.3255	10	rs7232835	0.1794	18	60102486	T	C	0.3255	0.988	0.972	1.005	-0.0116	0.0087	85934	401577	18	60102486	18	60102486	*	rs7232835	Y	18	57769718	chr18:57769718	rs7232835	t	c	0.3281	0.0422	0.0068	5.62e-10	57769718	60102486	18	60102486	18	60102486	*	Y	-1.33333	6.20588
18_60108063_G_A	rs9966951	18	60108063	G	A	-0.0091	0.991	0.974	1.008	0.3218	10	rs9966951	0.2916	18	60108063	A	G	0.3218	0.991	0.974	1.008	-0.0091	0.0087	85934	401577	18	60108063	18	60108063	*	rs9966951	R	18	57775295	chr18:57775295	rs9966951	a	g	0.3243	0.0426	0.0068	3.862e-10	57775295	60108063	18	60108063	18	60108063	*	R	-1.04598	6.26471
18_60109159_T_A	rs11664167	18	60109159	T	A	-0.0092	0.991	0.974	1.008	0.3213	5	rs11664167	0.2915	18	60109159	A	T	0.3213	0.991	0.974	1.008	-0.0092	0.0087	85934	401577	18	60109159	18	60109159	*	rs11664167	W	18	57776391	chr18:57776391	rs11664167	a	t	0.3242	0.0418	0.0068	8.151e-10	57776391	60109159	18	60109159	18	60109159	*	W	-1.05747	6.14706
18_60110755_A_C	rs9963708	18	60110755	A	C	-0.0115	0.988142	0.971817	1.00604	0.326	11	rs9963708	0.1858	18	60110755	A	C	0.674	1.012	0.994	1.029	0.0115	0.0087	85934	401577	18	60110755	18	60110755	*	rs9963708	H	18	57777987	chr18:57777987	rs9963708	a	c	0.6722	-0.0426	0.0068	3.862e-10	57777987	60110755	18	60110755	18	60110755	*	H	-1.32184	-6.26471
18_60110759_C_G	rs9951795	18	60110759	C	G	-0.0128	0.987167	0.970874	1.00402	0.3284	6	rs9951795	0.1379	18	60110759	C	G	0.6716	1.013	0.996	1.03	0.0128	0.0087	85934	401577	18	60110759	18	60110759	*	rs9951795	S	18	57777991	chr18:57777991	rs9951795	c	g	0.6717	-0.0429	0.0068	2.908e-10	57777991	60110759	18	60110759	18	60110759	*	S	-1.47126	-6.30882
18_60113021_T_C	rs28564801	18	60113021	T	C	-0.0046	0.995025	0.977517	1.0142	0.2487	11	rs28564801	0.6247	18	60113021	T	C	0.7513	1.005	0.986	1.023	0.0046	0.0094	85934	401577	18	60113021	18	60113021	*	rs28564801	Y	18	57780253	chr18:57780253	rs28564801	t	c	0.7522	-0.0461	0.0074	5.598e-10	57780253	60113021	18	60113021	18	60113021	*	Y	-0.489362	-6.22973
18_60113094_A_G	rs34110521	18	60113094	A	G	-0.0059	0.994036	0.97561	1.01215	0.2476	11	rs34110521	0.5274	18	60113094	A	G	0.7524	1.006	0.988	1.025	0.0059	0.0094	85934	401577	18	60113094	18	60113094	*	rs34110521	R	18	57780326	chr18:57780326	rs34110521	a	g	0.7524	-0.046	0.0074	6.097e-10	57780326	60113094	18	60113094	18	60113094	*	R	-0.62766	-6.21622
18_60113956_A_G	rs948760	18	60113956	A	G	-0.0126	0.987167	0.970874	1.00402	0.3289	11	rs948760	0.1461	18	60113956	A	G	0.6711	1.013	0.996	1.03	0.0126	0.0086	85934	401577	18	60113956	18	60113956	*	rs948760	R	18	57781188	chr18:57781188	rs948760	a	g	0.6711	-0.0427	0.0068	3.515e-10	57781188	60113956	18	60113956	18	60113956	*	R	-1.46512	-6.27941
18_60115506_G_A	rs4305180	18	60115506	G	A	-0.011	0.989	0.973	1.005	0.4538	10	rs4305180	0.1771	18	60115506	A	G	0.4538	0.989	0.973	1.005	-0.011	0.0082	85934	401577	18	60115506	18	60115506	*	rs4305180	R	18	57782738	chr18:57782738	rs4305180	a	g	0.4524	0.0339	0.0064	1.11e-07	57782738	60115506	18	60115506	18	60115506	*	R	-1.34146	5.29688
18_60115879_A_G	rs8092668	18	60115879	A	G	-0.005	0.995025	0.976562	1.01317	0.2485	11	rs8092668	0.5962	18	60115879	A	G	0.7515	1.005	0.987	1.024	0.005	0.0094	85934	401577	18	60115879	18	60115879	*	rs8092668	R	18	57783111	chr18:57783111	rs8092668	a	g	0.7523	-0.0462	0.0073	2.908e-10	57783111	60115879	18	60115879	18	60115879	*	R	-0.531915	-6.32877
18_60120327_T_C	rs1893512	18	60120327	T	C	-0.0127	0.987167	0.970874	1.00402	0.3288	11	rs1893512	0.1424	18	60120327	T	C	0.6712	1.013	0.996	1.03	0.0127	0.0086	85934	401577	18	60120327	18	60120327	*	rs1893512	Y	18	57787559	chr18:57787559	rs1893512	t	c	0.6712	-0.0432	0.0068	2.186e-10	57787559	60120327	18	60120327	18	60120327	*	Y	-1.47674	-6.35294
18_60121216_T_C	rs9961032	18	60121216	T	C	-0.0122	0.988142	0.970874	1.00503	0.3269	11	rs9961032	0.1579	18	60121216	T	C	0.6731	1.012	0.995	1.03	0.0122	0.0087	85934	401577	18	60121216	18	60121216	*	rs9961032	Y	18	57788448	chr18:57788448	rs9961032	t	c	0.6717	-0.0425	0.0068	4.243e-10	57788448	60121216	18	60121216	18	60121216	*	Y	-1.4023	-6.25
18_60121758_T_G	rs1942879	18	60121758	T	G	-0.0112	0.98912	0.971817	1.00604	0.326	11	rs1942879	0.1958	18	60121758	T	G	0.674	1.011	0.994	1.029	0.0112	0.0087	85934	401577	18	60121758	18	60121758	*	rs1942879	K	18	57788990	chr18:57788990	rs1942879	t	g	0.6719	-0.0424	0.0068	4.661e-10	57788990	60121758	18	60121758	18	60121758	*	K	-1.28736	-6.23529
18_60122820_A_T	rs756190	18	60122820	A	T	-0.0124	0.988142	0.970874	1.00503	0.3267	6	rs756190	0.1517	18	60122820	A	T	0.6733	1.012	0.995	1.03	0.0124	0.0087	85934	401577	18	60122820	18	60122820	*	rs756190	W	18	57790052	chr18:57790052	rs756190	a	t	0.6718	-0.0424	0.0068	4.661e-10	57790052	60122820	18	60122820	18	60122820	*	W	-1.42529	-6.23529
18_60122993_T_G	rs6567157	18	60122993	T	G	-0.0129	0.987167	0.970874	1.00402	0.3284	11	rs6567157	0.1357	18	60122993	T	G	0.6716	1.013	0.996	1.03	0.0129	0.0087	85934	401577	18	60122993	18	60122993	*	rs6567157	D	18	57790225	chr18:57790225	rs6567157	t	g	0.6714	-0.0425	0.0068	4.243e-10	57790225	60122993	18	60122993	18	60122993	*	D	-1.48276	-6.25
18_60123849_G_T	rs8087080	18	60123849	G	T	-0.0126	0.987	0.971	1.004	0.3272	10	rs8087080	0.1446	18	60123849	T	G	0.3272	0.987	0.971	1.004	-0.0126	0.0087	85934	401577	18	60123849	18	60123849	*	rs8087080	K	18	57791081	chr18:57791081	rs8087080	t	g	0.3286	0.0426	0.0068	3.862e-10	57791081	60123849	18	60123849	18	60123849	*	K	-1.44828	6.26471
18_60124097_G_A	rs12607296	18	60124097	G	A	0.0212	1.021	1.003	1.04	0.2877	10	rs12607296	0.0222	18	60124097	A	G	0.2877	1.021	1.003	1.04	0.0212	0.0093	85934	401577	18	60124097	18	60124097	*	rs12607296	R	18	57791329	chr18:57791329	rs12607296	a	g	0.3036	-0.0302	0.0072	2.912e-05	57791329	60124097	18	60124097	18	60124097	*	R	2.27957	-4.19444
18_60125977_C_T	rs1942880	18	60125977	C	T	-0.0126	0.987	0.971	1.004	0.3264	10	rs1942880	0.1451	18	60125977	T	C	0.3264	0.987	0.971	1.004	-0.0126	0.0087	85934	401577	18	60125977	18	60125977	*	rs1942880	Y	18	57793209	chr18:57793209	rs1942880	t	c	0.3281	0.0431	0.0068	2.405e-10	57793209	60125977	18	60125977	18	60125977	*	Y	-1.44828	6.33824
18_60126357_C_A	rs8084834	18	60126357	C	A	-0.0124	0.988	0.971	1.005	0.3263	10	rs8084834	0.1513	18	60126357	A	C	0.3263	0.988	0.971	1.005	-0.0124	0.0087	85934	401577	18	60126357	18	60126357	*	rs8084834	V	18	57793589	chr18:57793589	rs8084834	a	c	0.3281	0.0429	0.0068	2.908e-10	57793589	60126357	18	60126357	18	60126357	*	V	-1.42529	6.30882
18_60130253_T_C	rs953442	18	60130253	T	C	-0.006	0.994036	0.97561	1.01215	0.2465	11	rs953442	0.5278	18	60130253	T	C	0.7535	1.006	0.988	1.025	0.006	0.0094	85934	401577	18	60130253	18	60130253	*	rs953442	Y	18	57797485	chr18:57797485	rs953442	t	c	0.753	-0.0465	0.0074	3.971e-10	57797485	60130253	18	60130253	18	60130253	*	Y	-0.638298	-6.28378
18_60130878_C_T	rs952044	18	60130878	C	T	-0.0113	0.989	0.972	1.006	0.3257	10	rs952044	0.1923	18	60130878	T	C	0.3257	0.989	0.972	1.006	-0.0113	0.0087	85934	401577	18	60130878	18	60130878	*	rs952044	Y	18	57798110	chr18:57798110	rs952044	t	c	0.328	0.043	0.0068	2.645e-10	57798110	60130878	18	60130878	18	60130878	*	Y	-1.29885	6.32353
18_60131465_G_T	rs7235626	18	60131465	G	T	-0.0126	0.987	0.971	1.004	0.3264	10	rs7235626	0.1482	18	60131465	T	G	0.3264	0.987	0.971	1.004	-0.0126	0.0087	85934	401577	18	60131465	18	60131465	*	rs7235626	K	18	57798697	chr18:57798697	rs7235626	t	g	0.3281	0.0434	0.0068	1.805e-10	57798697	60131465	18	60131465	18	60131465	*	K	-1.44828	6.38235
18_60132217_T_A	rs1942859	18	60132217	T	A	-0.0125	0.988	0.971	1.005	0.3264	5	rs1942859	0.1485	18	60132217	A	T	0.3264	0.988	0.971	1.005	-0.0125	0.0087	85934	401577	18	60132217	18	60132217	*	rs1942859	W	18	57799449	chr18:57799449	rs1942859	a	t	0.3281	0.0432	0.0068	2.186e-10	57799449	60132217	18	60132217	18	60132217	*	W	-1.43678	6.35294
18_60133374_A_G	rs7238450	18	60133374	A	G	-0.0121	0.988142	0.970874	1.00503	0.3283	11	rs7238450	0.163	18	60133374	A	G	0.6717	1.012	0.995	1.03	0.0121	0.0087	85934	401577	18	60133374	18	60133374	*	rs7238450	R	18	57800606	chr18:57800606	rs7238450	a	g	0.6699	-0.0423	0.0068	5.119e-10	57800606	60133374	18	60133374	18	60133374	*	R	-1.3908	-6.22059
18_60134325_C_G	rs9954728	18	60134325	C	G	-0.0129	0.987167	0.970874	1.00402	0.3276	6	rs9954728	0.136	18	60134325	C	G	0.6724	1.013	0.996	1.03	0.0129	0.0087	85934	401577	18	60134325	18	60134325	*	rs9954728	S	18	57801557	chr18:57801557	rs9954728	c	g	0.6682	-0.0422	0.007	1.792e-09	57801557	60134325	18	60134325	18	60134325	*	S	-1.48276	-6.02857
18_60134325_CG_C	rs920886474	18	60134325	CG	C	0.3271	1.38696	0.574713	3.34448	0.0003	11	rs920886474	0.4668	18	60134325	CG	C	0.9997	0.721	0.299	1.74	-0.3271	0.4495	20301	21839	18	60134325	18	60134325	*	rs9954728	S	18	57801557	chr18:57801557	rs9954728	c	g	0.6682	-0.0422	0.007	1.792e-09	57801557	60134325	18	60134325	18	60134325	*	S	0.727697	-6.02857
18_60135482_G_A	rs72982988	18	60135482	G	A	-0.0028	0.997	0.978	1.016	0.2311	10	rs72982988	0.7693	18	60135482	A	G	0.2311	0.997	0.978	1.016	-0.0028	0.0097	85934	401577	18	60135482	18	60135482	*	rs72982988	R	18	57802714	chr18:57802714	rs72982988	a	g	0.2307	0.049	0.0076	1.447e-10	57802714	60135482	18	60135482	18	60135482	*	R	-0.28866	6.44737
18_60141746_C_A	rs66723169	18	60141746	C	A	-0.013	0.987	0.968	1.006	0.2288	10	rs66723169	0.1806	18	60141746	A	C	0.2288	0.987	0.968	1.006	-0.013	0.0097	85934	401577	18	60141746	18	60141746	*	rs66723169	M	18	57808978	chr18:57808978	rs66723169	a	c	0.2314	0.0525	0.0075	3.303e-12	57808978	60141746	18	60141746	18	60141746	*	M	-1.34021	7
18_60144750_G_A	rs17700144	18	60144750	G	A	-0.0134	0.987	0.968	1.006	0.2111	10	rs17700144	0.1796	18	60144750	A	G	0.2111	0.987	0.968	1.006	-0.0134	0.01	85934	401577	18	60144750	18	60144750	*	rs17700144	R	18	57811982	chr18:57811982	rs17700144	a	g	0.2165	0.0504	0.0077	7.773e-11	57811982	60144750	18	60144750	18	60144750	*	R	-1.34	6.54545
18_60146416_G_C	rs574988	18	60146416	G	C	-0.0138	0.986	0.971	1.002	0.4409	5	rs574988	0.09282	18	60146416	C	G	0.4409	0.986	0.971	1.002	-0.0138	0.0082	85934	401577	18	60146416	18	60146416	*	rs574988	S	18	57813648	chr18:57813648	rs574988	c	g	0.4413	0.0274	0.0064	1.786e-05	57813648	60146416	18	60146416	18	60146416	*	S	-1.68293	4.28125
18_60153961_A_G	rs72982997	18	60153961	A	G	0.0263	1.02669	1.002	1.05152	0.1376	11	rs72982997	0.03124	18	60153961	A	G	0.8624	0.974	0.951	0.998	-0.0263	0.0122	85934	401577	18	60153961	18	60153961	*	rs72982997	R	18	57821194	chr18:57821194	rs72982997	a	g	0.8554	0.0352	0.0095	0.0002204	57821194	60153961	18	60153961	18	60153961	*	R	2.15574	3.70526
18_60155007_T_C	rs521663	18	60155007	T	C	-0.0126	0.987167	0.971817	1.00301	0.4375	11	rs521663	0.1231	18	60155007	T	C	0.5625	1.013	0.997	1.029	0.0126	0.0082	85934	401577	18	60155007	18	60155007	*	rs521663	Y	18	57822240	chr18:57822240	rs521663	t	c	0.5624	-0.0272	0.0064	2.056e-05	57822240	60155007	18	60155007	18	60155007	*	Y	-1.53659	-4.25
18_60156805_C_G	rs7240682	18	60156805	C	G	-0.0127	0.987167	0.968992	1.00604	0.2278	6	rs7240682	0.1906	18	60156805	C	G	0.7722	1.013	0.994	1.032	0.0127	0.0097	85934	401577	18	60156805	18	60156805	*	rs7240682	S	18	57824038	chr18:57824038	rs7240682	c	g	0.7722	-0.0549	0.0081	9.783e-12	57824038	60156805	18	60156805	18	60156805	*	S	-1.30928	-6.77778
18_60158231_A_C	rs6567159	18	60158231	A	C	-0.0114	0.98912	0.972763	1.00503	0.4343	11	rs6567159	0.1639	18	60158231	A	C	0.5657	1.011	0.995	1.028	0.0114	0.0082	85934	401577	18	60158231	18	60158231	*	rs6567159	M	18	57825464	chr18:57825464	rs6567159	a	c	0.5638	-0.028	0.0065	1.608e-05	57825464	60158231	18	60158231	18	60158231	*	M	-1.39024	-4.30769
18_60159337_T_C	rs12967878	18	60159337	T	C	-0.0138	0.986193	0.968054	1.00503	0.2267	11	rs12967878	0.1533	18	60159337	T	C	0.7733	1.014	0.995	1.033	0.0138	0.0097	85934	401577	18	60159337	18	60159337	*	rs12967878	Y	18	57826570	chr18:57826570	rs12967878	t	c	0.7701	-0.0547	0.0075	3.987e-13	57826570	60159337	18	60159337	18	60159337	*	Y	-1.42268	-7.29333
18_60159965_G_A	rs565239	18	60159965	G	A	-0.0126	0.987	0.972	1.003	0.4366	10	rs565239	0.123	18	60159965	A	G	0.4366	0.987	0.972	1.003	-0.0126	0.0082	85934	401577	18	60159965	18	60159965	*	rs565239	R	18	57827198	chr18:57827198	rs565239	a	g	0.4372	0.0278	0.0064	1.345e-05	57827198	60159965	18	60159965	18	60159965	*	R	-1.53659	4.34375
18_60160372_A_G	rs681630	18	60160372	A	G	-0.0144	0.985222	0.969932	1.002	0.4377	11	rs681630	0.078	18	60160372	A	G	0.5623	1.015	0.998	1.031	0.0144	0.0082	85934	401577	18	60160372	18	60160372	*	rs681630	R	18	57827605	chr18:57827605	rs681630	a	g	0.5619	-0.0286	0.0064	7.536e-06	57827605	60160372	18	60160372	18	60160372	*	R	-1.7561	-4.46875
18_60160805_C_T	rs536783	18	60160805	C	T	-0.0145	0.986	0.97	1.002	0.4376	10	rs536783	0.07453	18	60160805	T	C	0.4376	0.986	0.97	1.002	-0.0145	0.0082	85934	401577	18	60160805	18	60160805	*	rs536783	Y	18	57828038	chr18:57828038	rs536783	t	c	0.438	0.0286	0.0064	7.536e-06	57828038	60160805	18	60160805	18	60160805	*	Y	-1.76829	4.46875
18_60161404_G_A	rs2331841	18	60161404	G	A	-0.0138	0.986	0.971	1.002	0.4357	10	rs2331841	0.09001	18	60161404	A	G	0.4357	0.986	0.971	1.002	-0.0138	0.0081	85934	401577	18	60161404	18	60161404	*	rs2331841	R	18	57828637	chr18:57828637	rs2331841	a	g	0.4376	0.0289	0.0064	6.042e-06	57828637	60161404	18	60161404	18	60161404	*	R	-1.7037	4.51562
18_60161902_T_C	rs6567160	18	60161902	T	C	-0.0127	0.987167	0.968992	1.00604	0.2318	11	rs6567160	0.1873	18	60161902	T	C	0.7682	1.013	0.994	1.032	0.0127	0.0096	85934	401577	18	60161902	18	60161902	*	rs6567160	Y	18	57829135	chr18:57829135	rs6567160	t	c	0.7655	-0.0545	0.0075	4.848e-13	57829135	60161902	18	60161902	18	60161902	*	Y	-1.32292	-7.26667
18_60162739_T_C	rs574763	18	60162739	T	C	-0.0135	0.986193	0.970874	1.00301	0.4387	11	rs574763	0.09679	18	60162739	T	C	0.5613	1.014	0.997	1.03	0.0135	0.0082	85934	401577	18	60162739	18	60162739	*	rs574763	Y	18	57829972	chr18:57829972	rs574763	t	c	0.561	-0.0284	0.0064	8.722e-06	57829972	60162739	18	60162739	18	60162739	*	Y	-1.64634	-4.4375
18_60162862_A_C	rs649721	18	60162862	A	C	-0.0139	0.986193	0.970874	1.002	0.4396	11	rs649721	0.08845	18	60162862	A	C	0.5604	1.014	0.998	1.03	0.0139	0.0082	85934	401577	18	60162862	18	60162862	*	rs649721	M	18	57830095	chr18:57830095	rs649721	a	c	0.5604	-0.0286	0.0064	7.536e-06	57830095	60162862	18	60162862	18	60162862	*	M	-1.69512	-4.46875
18_60164235_G_T	rs633265	18	60164235	G	T	-0.0145	0.986	0.97	1.001	0.4384	10	rs633265	0.07458	18	60164235	T	G	0.4384	0.986	0.97	1.001	-0.0145	0.0081	85934	401577	18	60164235	18	60164235	*	rs633265	K	18	57831468	chr18:57831468	rs633265	t	g	0.4381	0.0286	0.0064	7.536e-06	57831468	60164235	18	60164235	18	60164235	*	K	-1.79012	4.46875
18_60165302_G_A	rs487720	18	60165302	G	A	-0.0138	0.986	0.971	1.002	0.4394	10	rs487720	0.09156	18	60165302	A	G	0.4394	0.986	0.971	1.002	-0.0138	0.0081	85934	401577	18	60165302	18	60165302	*	rs487720	R	18	57832535	chr18:57832535	rs487720	a	g	0.44	0.0292	0.0064	4.833e-06	57832535	60165302	18	60165302	18	60165302	*	R	-1.7037	4.5625
18_60165501_G_A	rs485859	18	60165501	G	A	-0.0139	0.986	0.971	1.002	0.4397	10	rs485859	0.08905	18	60165501	A	G	0.4397	0.986	0.971	1.002	-0.0139	0.0081	85934	401577	18	60165501	18	60165501	*	rs485859	V	18	57832734	chr18:57832734	rs485859	a	g	0.44	0.0293	0.0064	4.485e-06	57832734	60165501	18	60165501	18	60165501	*	V	-1.71605	4.57812
18_60166491_T_C	rs565970	18	60166491	T	C	-0.0132	0.987167	0.970874	1.00301	0.4397	11	rs565970	0.1046	18	60166491	T	C	0.5603	1.013	0.997	1.03	0.0132	0.0081	85934	401577	18	60166491	18	60166491	*	rs565970	Y	18	57833724	chr18:57833724	rs565970	t	c	0.56	-0.0288	0.0064	6.505e-06	57833724	60166491	18	60166491	18	60166491	*	Y	-1.62963	-4.5
18_60166569_A_T	rs683430	18	60166569	A	T	-0.0131	0.987167	0.971817	1.00301	0.4395	6	rs683430	0.1091	18	60166569	A	T	0.5605	1.013	0.997	1.029	0.0131	0.0081	85934	401577	18	60166569	18	60166569	*	rs683430	W	18	57833802	chr18:57833802	rs683430	a	t	0.56	-0.0287	0.0064	7.003e-06	57833802	60166569	18	60166569	18	60166569	*	W	-1.61728	-4.48438
18_60166687_A_G	rs682614	18	60166687	A	G	-0.013	0.987167	0.971817	1.00301	0.4393	11	rs682614	0.1093	18	60166687	A	G	0.5607	1.013	0.997	1.029	0.013	0.0081	85934	401577	18	60166687	18	60166687	*	rs682614	R	18	57833920	chr18:57833920	rs682614	a	g	0.5598	-0.0285	0.0064	8.109e-06	57833920	60166687	18	60166687	18	60166687	*	R	-1.60494	-4.45312
18_60168132_A_G	rs1673518	18	60168132	A	G	-0.0129	0.987167	0.971817	1.00301	0.4393	11	rs1673518	0.115	18	60168132	A	G	0.5607	1.013	0.997	1.029	0.0129	0.0082	85934	401577	18	60168132	18	60168132	*	rs1673518	R	18	57835365	chr18:57835365	rs1673518	a	g	0.5605	-0.0288	0.0064	6.505e-06	57835365	60168132	18	60168132	18	60168132	*	R	-1.57317	-4.5
18_60168970_G_A	rs652034	18	60168970	G	A	-0.0134	0.987	0.971	1.003	0.4387	10	rs652034	0.09939	18	60168970	A	G	0.4387	0.987	0.971	1.003	-0.0134	0.0082	85934	401577	18	60168970	18	60168970	*	rs652034	R	18	57836203	chr18:57836203	rs652034	a	g	0.4396	0.0283	0.0064	9.38e-06	57836203	60168970	18	60168970	18	60168970	*	R	-1.63415	4.42188
18_60169290_G_A	rs639983	18	60169290	G	A	-0.0132	0.987	0.971	1.003	0.4389	10	rs639983	0.1057	18	60169290	A	G	0.4389	0.987	0.971	1.003	-0.0132	0.0082	85934	401577	18	60169290	18	60169290	*	rs639983	R	18	57836523	chr18:57836523	rs639983	a	g	0.4397	0.0285	0.0064	8.109e-06	57836523	60169290	18	60169290	18	60169290	*	R	-1.60976	4.45312
18_60169482_T_C	rs2051312	18	60169482	T	C	-0.0133	0.987167	0.970874	1.00301	0.4392	11	rs2051312	0.1022	18	60169482	T	C	0.5608	1.013	0.997	1.03	0.0133	0.0082	85934	401577	18	60169482	18	60169482	*	rs2051312	Y	18	57836715	chr18:57836715	rs2051312	t	c	0.5603	-0.0285	0.0064	8.109e-06	57836715	60169482	18	60169482	18	60169482	*	Y	-1.62195	-4.45312
18_60169599_T_G	rs474112	18	60169599	T	G	-0.0133	0.987167	0.970874	1.00301	0.4393	11	rs474112	0.1033	18	60169599	T	G	0.5607	1.013	0.997	1.03	0.0133	0.0082	85934	401577	18	60169599	18	60169599	*	rs474112	K	18	57836832	chr18:57836832	rs474112	t	g	0.5603	-0.0285	0.0064	8.109e-06	57836832	60169599	18	60169599	18	60169599	*	K	-1.62195	-4.45312
18_60169647_T_C	rs2051311	18	60169647	T	C	-0.013	0.987167	0.971817	1.00301	0.4393	11	rs2051311	0.1111	18	60169647	T	C	0.5607	1.013	0.997	1.029	0.013	0.0081	85934	401577	18	60169647	18	60169647	*	rs2051311	Y	18	57836880	chr18:57836880	rs2051311	t	c	0.5603	-0.0283	0.0064	9.38e-06	57836880	60169647	18	60169647	18	60169647	*	Y	-1.60494	-4.42188
18_60169991_T_C	rs1619975	18	60169991	T	C	-0.0128	0.987167	0.971817	1.00301	0.4389	11	rs1619975	0.1153	18	60169991	T	C	0.5611	1.013	0.997	1.029	0.0128	0.0082	85934	401577	18	60169991	18	60169991	*	rs1619975	Y	18	57837224	chr18:57837224	rs1619975	t	c	0.5603	-0.0284	0.0064	8.722e-06	57837224	60169991	18	60169991	18	60169991	*	Y	-1.56098	-4.4375
18_60169991_T_C	rs1619975	18	60169991	T	C	-0.0128	0.987167	0.971817	1.00301	0.4389	11	rs1619975	0.1153	18	60169991	T	C	0.5611	1.013	0.997	1.029	0.0128	0.0082	85934	401577	18	60169991	18	60169991	*	rs879900102	R	18	57837224	chr18:57837224	rs1619975	t	c	0.5603	-0.0284	0.0064	8.722e-06	57837224	60169991	18	60169991	18	60169991	*	R	-1.56098	-4.4375
18_60170233_A_T	rs1673514	18	60170233	A	T	-0.0128	0.987167	0.971817	1.00301	0.4389	6	rs1673514	0.1166	18	60170233	A	T	0.5611	1.013	0.997	1.029	0.0128	0.0082	85934	401577	18	60170233	18	60170233	*	rs1673514	W	18	57837466	chr18:57837466	rs1673514	a	t	0.5603	-0.0282	0.0064	1.009e-05	57837466	60170233	18	60170233	18	60170233	*	W	-1.56098	-4.40625
18_60170515_C_T	rs666181	18	60170515	C	T	-0.0132	0.987	0.971	1.003	0.4391	10	rs666181	0.1062	18	60170515	T	C	0.4391	0.987	0.971	1.003	-0.0132	0.0082	85934	401577	18	60170515	18	60170515	*	rs666181	Y	18	57837748	chr18:57837748	rs666181	t	c	0.439	0.0282	0.0064	1.009e-05	57837748	60170515	18	60170515	18	60170515	*	Y	-1.60976	4.40625
18_60171168_G_A	rs663129	18	60171168	G	A	-0.0139	0.986	0.968	1.005	0.2324	10	rs663129	0.1466	18	60171168	A	G	0.2324	0.986	0.968	1.005	-0.0139	0.0096	85934	401577	18	60171168	18	60171168	*	rs663129	R	18	57838401	chr18:57838401	rs663129	a	g	0.2349	0.0542	0.0075	6.494e-13	57838401	60171168	18	60171168	18	60171168	*	R	-1.44792	7.22667
18_60171940_A_G	rs576781	18	60171940	A	G	-0.0132	0.987167	0.970874	1.00301	0.4398	11	rs576781	0.1056	18	60171940	A	G	0.5602	1.013	0.997	1.03	0.0132	0.0082	85934	401577	18	60171940	18	60171940	*	rs576781	R	18	57839173	chr18:57839173	rs576781	a	g	0.5599	-0.028	0.0064	1.165e-05	57839173	60171940	18	60171940	18	60171940	*	R	-1.60976	-4.375
18_60172473_C_T	rs571480	18	60172473	C	T	-0.0132	0.987	0.971	1.003	0.4387	10	rs571480	0.1061	18	60172473	T	C	0.4387	0.987	0.971	1.003	-0.0132	0.0082	85934	401577	18	60172473	18	60172473	*	rs571480	Y	18	57839706	chr18:57839706	rs571480	t	c	0.4394	0.0281	0.0064	1.084e-05	57839706	60172473	18	60172473	18	60172473	*	Y	-1.60976	4.39062
18_60172536_C_A	rs571312	18	60172536	C	A	-0.0143	0.986	0.967	1.005	0.2331	10	rs571312	0.1345	18	60172536	A	C	0.2331	0.986	0.967	1.005	-0.0143	0.0096	85934	401577	18	60172536	18	60172536	*	rs571312	M	18	57839769	chr18:57839769	rs571312	a	c	0.235	0.0545	0.0075	4.848e-13	57839769	60172536	18	60172536	18	60172536	*	M	-1.48958	7.26667
18_60172986_C_T	rs545708	18	60172986	C	T	-0.0131	0.987	0.971	1.003	0.439	10	rs545708	0.1079	18	60172986	T	C	0.439	0.987	0.971	1.003	-0.0131	0.0082	85934	401577	18	60172986	18	60172986	*	rs545708	Y	18	57840219	chr18:57840219	rs545708	t	c	0.4394	0.0281	0.0064	1.084e-05	57840219	60172986	18	60172986	18	60172986	*	Y	-1.59756	4.39062
18_60174356_T_A	rs591166	18	60174356	T	A	-0.013	0.987	0.971	1.003	0.4391	5	rs591166	0.1119	18	60174356	A	T	0.4391	0.987	0.971	1.003	-0.013	0.0082	85934	401577	18	60174356	18	60174356	*	rs591166	W	18	57841589	chr18:57841589	rs591166	a	t	0.4393	0.0281	0.0064	1.084e-05	57841589	60174356	18	60174356	18	60174356	*	W	-1.58537	4.39062
18_60174658_G_A	rs589850	18	60174658	G	A	-0.013	0.987	0.971	1.003	0.4394	10	rs589850	0.1099	18	60174658	A	G	0.4394	0.987	0.971	1.003	-0.013	0.0082	85934	401577	18	60174658	18	60174658	*	rs589850	R	18	57841891	chr18:57841891	rs589850	a	g	0.4393	0.0279	0.0064	1.252e-05	57841891	60174658	18	60174658	18	60174658	*	R	-1.58537	4.35938
18_60175175_C_T	rs975918	18	60175175	C	T	-0.0131	0.987	0.971	1.003	0.439	10	rs975918	0.109	18	60175175	T	C	0.439	0.987	0.971	1.003	-0.0131	0.0082	85934	401577	18	60175175	18	60175175	*	rs975918	Y	18	57842408	chr18:57842408	rs975918	t	c	0.4395	0.0281	0.0064	1.084e-05	57842408	60175175	18	60175175	18	60175175	*	Y	-1.59756	4.39062
18_60175300_G_A	rs1350341	18	60175300	G	A	-0.0131	0.987	0.971	1.003	0.4398	10	rs1350341	0.1085	18	60175300	A	G	0.4398	0.987	0.971	1.003	-0.0131	0.0081	85934	401577	18	60175300	18	60175300	*	rs1350341	R	18	57842533	chr18:57842533	rs1350341	a	g	0.4394	0.0281	0.0064	1.084e-05	57842533	60175300	18	60175300	18	60175300	*	R	-1.61728	4.39062
18_60175465_C_T	rs993887	18	60175465	C	T	-0.0132	0.987	0.971	1.003	0.4394	10	rs993887	0.1043	18	60175465	T	C	0.4394	0.987	0.971	1.003	-0.0132	0.0082	85934	401577	18	60175465	18	60175465	*	rs993887	Y	18	57842698	chr18:57842698	rs993887	t	c	0.4396	0.0283	0.0064	9.38e-06	57842698	60175465	18	60175465	18	60175465	*	Y	-1.60976	4.42188
18_60175652_G_T	rs611428	18	60175652	G	T	-0.0129	0.987	0.971	1.003	0.439	10	rs611428	0.1139	18	60175652	T	G	0.439	0.987	0.971	1.003	-0.0129	0.0082	85934	401577	18	60175652	18	60175652	*	rs611428	K	18	57842885	chr18:57842885	rs611428	t	g	0.4393	0.0281	0.0064	1.084e-05	57842885	60175652	18	60175652	18	60175652	*	K	-1.57317	4.39062
18_60176263_A_T	rs562622	18	60176263	A	T	-0.0131	0.987167	0.970874	1.00301	0.4394	6	rs562622	0.107	18	60176263	A	T	0.5606	1.013	0.997	1.03	0.0131	0.0082	85934	401577	18	60176263	18	60176263	*	rs562622	W	18	57843496	chr18:57843496	rs562622	a	t	0.5604	-0.0283	0.0064	9.38e-06	57843496	60176263	18	60176263	18	60176263	*	W	-1.59756	-4.42188
18_60176642_A_C	rs559623	18	60176642	A	C	-0.0129	0.987167	0.971817	1.00301	0.44	11	rs559623	0.1133	18	60176642	A	C	0.56	1.013	0.997	1.029	0.0129	0.0082	85934	401577	18	60176642	18	60176642	*	rs559623	M	18	57843875	chr18:57843875	rs559623	a	c	0.5575	-0.0285	0.0066	1.556e-05	57843875	60176642	18	60176642	18	60176642	*	M	-1.57317	-4.31818
18_60178246_T_C	rs502921	18	60178246	T	C	-0.0129	0.987167	0.971817	1.00301	0.4395	11	rs502921	0.1134	18	60178246	T	C	0.5605	1.013	0.997	1.029	0.0129	0.0082	85934	401577	18	60178246	18	60178246	*	rs502921	Y	18	57845479	chr18:57845479	rs502921	t	c	0.5601	-0.0286	0.0064	7.536e-06	57845479	60178246	18	60178246	18	60178246	*	Y	-1.57317	-4.46875
18_60178643_C_T	rs674868	18	60178643	C	T	-0.0132	0.987	0.971	1.003	0.4394	10	rs674868	0.1058	18	60178643	T	C	0.4394	0.987	0.971	1.003	-0.0132	0.0082	85934	401577	18	60178643	18	60178643	*	rs674868	Y	18	57845876	chr18:57845876	rs674868	t	c	0.4399	0.0287	0.0064	7.003e-06	57845876	60178643	18	60178643	18	60178643	*	Y	-1.60976	4.48438
18_60178747_T_C	rs498335	18	60178747	T	C	-0.0131	0.987167	0.970874	1.00301	0.4398	11	rs498335	0.1084	18	60178747	T	C	0.5602	1.013	0.997	1.03	0.0131	0.0082	85934	401577	18	60178747	18	60178747	*	rs498335	Y	18	57845980	chr18:57845980	rs498335	t	c	0.5599	-0.0288	0.0064	6.505e-06	57845980	60178747	18	60178747	18	60178747	*	Y	-1.59756	-4.5
18_60178844_C_T	rs663640	18	60178844	C	T	-0.014	0.986	0.967	1.005	0.2164	10	rs663640	0.1563	18	60178844	T	C	0.2164	0.986	0.967	1.005	-0.014	0.0099	85934	401577	18	60178844	18	60178844	*	rs663640	Y	18	57846077	chr18:57846077	rs663640	t	c	0.2196	0.0532	0.0077	6.588e-12	57846077	60178844	18	60178844	18	60178844	*	Y	-1.41414	6.90909
18_60179232_A_G	rs472436	18	60179232	A	G	-0.0133	0.987167	0.970874	1.00301	0.4396	11	rs472436	0.1039	18	60179232	A	G	0.5604	1.013	0.997	1.03	0.0133	0.0082	85934	401577	18	60179232	18	60179232	*	rs472436	R	18	57846465	chr18:57846465	rs472436	a	g	0.5601	-0.0286	0.0064	7.536e-06	57846465	60179232	18	60179232	18	60179232	*	R	-1.62195	-4.46875
18_60179385_C_T	rs581110	18	60179385	C	T	-0.0133	0.987	0.971	1.003	0.4395	10	rs581110	0.1019	18	60179385	T	C	0.4395	0.987	0.971	1.003	-0.0133	0.0082	85934	401577	18	60179385	18	60179385	*	rs581110	Y	18	57846618	chr18:57846618	rs581110	t	c	0.4396	0.0285	0.0064	8.109e-06	57846618	60179385	18	60179385	18	60179385	*	Y	-1.62195	4.45312
18_60179686_G_A	rs649397	18	60179686	G	A	-0.0134	0.987	0.971	1.003	0.4399	10	rs649397	0.1004	18	60179686	A	G	0.4399	0.987	0.971	1.003	-0.0134	0.0082	85934	401577	18	60179686	18	60179686	*	rs649397	R	18	57846919	chr18:57846919	rs649397	a	g	0.4399	0.0287	0.0064	7.003e-06	57846919	60179686	18	60179686	18	60179686	*	R	-1.63415	4.48438
18_60179702_G_A	rs6567161	18	60179702	G	A	-0.0132	0.987	0.971	1.003	0.4396	10	rs6567161	0.1058	18	60179702	A	G	0.4396	0.987	0.971	1.003	-0.0132	0.0082	85934	401577	18	60179702	18	60179702	*	rs6567161	R	18	57846935	chr18:57846935	rs6567161	a	g	0.4399	0.0286	0.0064	7.536e-06	57846935	60179702	18	60179702	18	60179702	*	R	-1.60976	4.46875
18_60181136_A_T	rs523288	18	60181136	A	T	-0.0146	0.985222	0.967118	1.00402	0.2336	6	rs523288	0.1282	18	60181136	A	T	0.7664	1.015	0.996	1.034	0.0146	0.0096	85934	401577	18	60181136	18	60181136	*	rs523288	W	18	57848369	chr18:57848369	rs523288	a	t	0.7615	-0.0552	0.0077	1.045e-12	57848369	60181136	18	60181136	18	60181136	*	W	-1.52083	-7.16883
18_60181298_T_C	rs2168711	18	60181298	T	C	-0.0139	0.986193	0.968054	1.00503	0.232	11	rs2168711	0.1467	18	60181298	T	C	0.768	1.014	0.995	1.033	0.0139	0.0096	85934	401577	18	60181298	18	60181298	*	rs2168711	Y	18	57848531	chr18:57848531	rs2168711	t	c	0.7653	-0.055	0.0075	2.969e-13	57848531	60181298	18	60181298	18	60181298	*	Y	-1.44792	-7.33333
18_60181418_A_G	rs66922415	18	60181418	A	G	-0.0141	0.986193	0.968054	1.00503	0.232	11	rs66922415	0.1413	18	60181418	A	G	0.768	1.014	0.995	1.033	0.0141	0.0096	85934	401577	18	60181418	18	60181418	*	rs66922415	R	18	57848651	chr18:57848651	rs66922415	a	g	0.7653	-0.0551	0.0075	2.69e-13	57848651	60181418	18	60181418	18	60181418	*	R	-1.46875	-7.34667
18_60181441_T_A	rs694535	18	60181441	T	A	-0.013	0.987	0.971	1.003	0.4391	5	rs694535	0.1108	18	60181441	A	T	0.4391	0.987	0.971	1.003	-0.013	0.0082	85934	401577	18	60181441	18	60181441	*	rs694535	W	18	57848674	chr18:57848674	rs694535	a	t	0.4394	0.0288	0.0064	6.505e-06	57848674	60181441	18	60181441	18	60181441	*	W	-1.58537	4.5
18_60181790_G_A	rs12967135	18	60181790	G	A	-0.0141	0.986	0.968	1.005	0.232	10	rs12967135	0.1433	18	60181790	A	G	0.232	0.986	0.968	1.005	-0.0141	0.0096	85934	401577	18	60181790	18	60181790	*	rs12967135	R	18	57849023	chr18:57849023	rs12967135	a	g	0.2347	0.055	0.0075	2.969e-13	57849023	60181790	18	60181790	18	60181790	*	R	-1.46875	7.33333
18_60182196_C_T	rs58084604	18	60182196	C	T	-0.0144	0.986	0.967	1.004	0.232	10	rs58084604	0.1339	18	60182196	T	C	0.232	0.986	0.967	1.004	-0.0144	0.0096	85934	401577	18	60182196	18	60182196	*	rs58084604	Y	18	57849429	chr18:57849429	rs58084604	t	c	0.2348	0.0551	0.0075	2.69e-13	57849429	60182196	18	60182196	18	60182196	*	Y	-1.5	7.34667
18_60183189_G_T	rs538656	18	60183189	G	T	-0.0146	0.986	0.967	1.004	0.2332	10	rs538656	0.1275	18	60183189	T	G	0.2332	0.986	0.967	1.004	-0.0146	0.0096	85934	401577	18	60183189	18	60183189	*	rs538656	K	18	57850422	chr18:57850422	rs538656	t	g	0.2353	0.0548	0.0075	3.614e-13	57850422	60183189	18	60183189	18	60183189	*	K	-1.52083	7.30667
18_60183350_C_A	rs17175518	18	60183350	C	A	-0.0144	0.986	0.967	1.004	0.232	10	rs17175518	0.1352	18	60183350	A	C	0.232	0.986	0.967	1.004	-0.0144	0.0096	85934	401577	18	60183350	18	60183350	*	rs17175518	M	18	57850583	chr18:57850583	rs17175518	a	c	0.2347	0.055	0.0075	2.969e-13	57850583	60183350	18	60183350	18	60183350	*	M	-1.5	7.33333
18_60183864_T_C	rs17782313	18	60183864	T	C	-0.0138	0.986193	0.968054	1.00503	0.2323	11	rs17782313	0.1508	18	60183864	T	C	0.7677	1.014	0.995	1.033	0.0138	0.0096	85934	401577	18	60183864	18	60183864	*	rs17782313	Y	18	57851097	chr18:57851097	rs17782313	t	c	0.7651	-0.0553	0.0075	2.207e-13	57851097	60183864	18	60183864	18	60183864	*	Y	-1.4375	-7.37333
18_60185354_T_C	rs476828	18	60185354	T	C	-0.0148	0.985222	0.967118	1.00402	0.2373	11	rs476828	0.1205	18	60185354	T	C	0.7627	1.015	0.996	1.034	0.0148	0.0095	85934	401577	18	60185354	18	60185354	*	rs476828	Y	18	57852587	chr18:57852587	rs476828	t	c	0.7612	-0.0538	0.0074	4.582e-13	57852587	60185354	18	60185354	18	60185354	*	Y	-1.55789	-7.27027
18_60185519_C_T	rs475134	18	60185519	C	T	-0.0132	0.987	0.971	1.003	0.442	10	rs475134	0.1067	18	60185519	T	C	0.442	0.987	0.971	1.003	-0.0132	0.0082	85934	401577	18	60185519	18	60185519	*	rs475134	Y	18	57852752	chr18:57852752	rs475134	t	c	0.4426	0.0281	0.0064	1.084e-05	57852752	60185519	18	60185519	18	60185519	*	Y	-1.60976	4.39062
18_60185715_A_C	rs11152213	18	60185715	A	C	-0.0139	0.986193	0.968054	1.00503	0.235	11	rs11152213	0.1451	18	60185715	A	C	0.765	1.014	0.995	1.033	0.0139	0.0096	85934	401577	18	60185715	18	60185715	*	rs11152213	M	18	57852948	chr18:57852948	rs11152213	a	c	0.7647	-0.0538	0.008	1.37e-11	57852948	60185715	18	60185715	18	60185715	*	M	-1.44792	-6.725
18_60187461_C_T	rs34633411	18	60187461	C	T	-0.013	0.987	0.969	1.006	0.234	10	rs34633411	0.1732	18	60187461	T	C	0.234	0.987	0.969	1.006	-0.013	0.0096	85934	401577	18	60187461	18	60187461	*	rs34633411	Y	18	57854694	chr18:57854694	rs34633411	t	c	0.2378	0.0533	0.0074	7.506e-13	57854694	60187461	18	60187461	18	60187461	*	Y	-1.35417	7.2027
18_60189902_T_G	rs8097210	18	60189902	T	G	-0.0205	0.979432	0.962464	0.998004	0.2606	11	rs8097210	0.02645	18	60189902	T	G	0.7394	1.021	1.002	1.039	0.0205	0.0092	85934	401577	18	60189902	18	60189902	*	rs8097210	K	18	57857135	chr18:57857135	rs8097210	t	g	0.7325	-0.0537	0.0072	1.061e-13	57857135	60189902	18	60189902	18	60189902	*	K	-2.22826	-7.45833
18_60190641_A_G	rs489838	18	60190641	A	G	-0.0255	0.974659	0.958773	0.99108	0.3923	11	rs489838	0.002124	18	60190641	A	G	0.6077	1.026	1.009	1.043	0.0255	0.0083	85934	401577	18	60190641	18	60190641	*	rs489838	R	18	57857874	chr18:57857874	rs489838	a	g	0.6093	-0.0382	0.0065	3.991e-09	57857874	60190641	18	60190641	18	60190641	*	R	-3.07229	-5.87692
18_60191569_A_G	rs492443	18	60191569	A	G	-0.0177	0.982318	0.965251	1	0.2656	11	rs492443	0.05513	18	60191569	A	G	0.7344	1.018	1	1.036	0.0177	0.0092	85934	401577	18	60191569	18	60191569	*	rs492443	R	18	57858802	chr18:57858802	rs492443	a	g	0.7302	-0.0527	0.0072	2.994e-13	57858802	60191569	18	60191569	18	60191569	*	R	-1.92391	-7.31944
18_60191596_T_C	rs8089364	18	60191596	T	C	-0.02	0.980392	0.962464	0.998004	0.2605	11	rs8089364	0.03068	18	60191596	T	C	0.7395	1.02	1.002	1.039	0.02	0.0092	85934	401577	18	60191596	18	60191596	*	rs8089364	Y	18	57858829	chr18:57858829	rs8089364	t	c	0.7326	-0.0535	0.0072	1.308e-13	57858829	60191596	18	60191596	18	60191596	*	Y	-2.17391	-7.43056
18_60191833_A_G	rs619825	18	60191833	A	G	-0.0259	0.974659	0.958773	0.990099	0.393	11	rs619825	0.001813	18	60191833	A	G	0.607	1.026	1.01	1.043	0.0259	0.0083	85934	401577	18	60191833	18	60191833	*	rs619825	R	18	57859066	chr18:57859066	rs619825	a	g	0.6087	-0.0377	0.0065	6.339e-09	57859066	60191833	18	60191833	18	60191833	*	R	-3.12048	-5.8
18_60192330_C_A	rs12969709	18	60192330	C	A	-0.0202	0.98	0.962	0.998	0.2603	10	rs12969709	0.029	18	60192330	A	C	0.2603	0.98	0.962	0.998	-0.0202	0.0093	85934	401577	18	60192330	18	60192330	*	rs12969709	M	18	57859563	chr18:57859563	rs12969709	a	c	0.2675	0.053	0.0072	2.198e-13	57859563	60192330	18	60192330	18	60192330	*	M	-2.17204	7.36111
18_60194216_A_T	rs558522	18	60194216	A	T	-0.0256	0.974659	0.958773	0.99108	0.3924	6	rs558522	0.002048	18	60194216	A	T	0.6076	1.026	1.009	1.043	0.0256	0.0083	85934	401577	18	60194216	18	60194216	*	rs558522	W	18	57861449	chr18:57861449	rs558522	a	t	0.6091	-0.0373	0.0065	9.142e-09	57861449	60194216	18	60194216	18	60194216	*	W	-3.08434	-5.73846
18_60194430_T_C	rs921971	18	60194430	T	C	-0.0208	0.979432	0.961538	0.997009	0.2605	11	rs921971	0.02408	18	60194430	T	C	0.7395	1.021	1.003	1.04	0.0208	0.0092	85934	401577	18	60194430	18	60194430	*	rs921971	Y	18	57861663	chr18:57861663	rs921971	t	c	0.7325	-0.0528	0.0072	2.701e-13	57861663	60194430	18	60194430	18	60194430	*	Y	-2.26087	-7.33333
18_60194728_G_A	rs1457489	18	60194728	G	A	-0.019	0.981	0.964	0.999	0.2635	10	rs1457489	0.0392	18	60194728	A	G	0.2635	0.981	0.964	0.999	-0.019	0.0092	85934	401577	18	60194728	18	60194728	*	rs1457489	R	18	57861961	chr18:57861961	rs1457489	a	g	0.2679	0.0534	0.0072	1.451e-13	57861961	60194728	18	60194728	18	60194728	*	R	-2.06522	7.41667
18_60195680_C_T	rs113268469	18	60195680	C	T	-0.0229	0.977	0.914	1.045	0.0169	10	rs113268469	0.5018	18	60195680	T	C	0.0169	0.977	0.914	1.045	-0.0229	0.034	85665	400902	18	60195680	18	60195680	*	rs113268469	Y	18	57862913	chr18:57862913	rs113268469	t	c	0.0185	-0.1056	0.0254	3.317e-05	57862913	60195680	18	60195680	18	60195680	*	Y	-0.673529	-4.15748
18_60196236_T_G	rs12958167	18	60196236	T	G	-0.0209	0.979432	0.961538	0.997009	0.2604	11	rs12958167	0.02355	18	60196236	T	G	0.7396	1.021	1.003	1.04	0.0209	0.0092	85934	401577	18	60196236	18	60196236	*	rs12958167	K	18	57863469	chr18:57863469	rs12958167	t	g	0.7326	-0.0528	0.0072	2.701e-13	57863469	60196236	18	60196236	18	60196236	*	K	-2.27174	-7.33333
18_60196859_C_G	rs12954782	18	60196859	C	G	-0.0203	0.979432	0.962464	0.998004	0.2612	6	rs12954782	0.02812	18	60196859	C	G	0.7388	1.021	1.002	1.039	0.0203	0.0092	85934	401577	18	60196859	18	60196859	*	rs12954782	S	18	57864092	chr18:57864092	rs12954782	c	g	0.7324	-0.0532	0.0072	1.787e-13	57864092	60196859	18	60196859	18	60196859	*	S	-2.20652	-7.38889
18_60200293_A_G	rs688671	18	60200293	A	G	-0.0188	0.981354	0.963391	0.999001	0.2661	11	rs688671	0.04153	18	60200293	A	G	0.7339	1.019	1.001	1.038	0.0188	0.0092	85934	401577	18	60200293	18	60200293	*	rs688671	R	18	57867526	chr18:57867526	rs688671	a	g	0.7296	-0.0516	0.0072	9.172e-13	57867526	60200293	18	60200293	18	60200293	*	R	-2.04348	-7.16667
18_60201132_C_T	rs1942872	18	60201132	C	T	-0.0211	0.979	0.961	0.997	0.2603	10	rs1942872	0.02274	18	60201132	T	C	0.2603	0.979	0.961	0.997	-0.0211	0.0093	85934	401577	18	60201132	18	60201132	*	rs1942872	Y	18	57868365	chr18:57868365	rs1942872	t	c	0.2671	0.053	0.0072	2.198e-13	57868365	60201132	18	60201132	18	60201132	*	Y	-2.26882	7.36111
18_60201957_G_A	rs670593	18	60201957	G	A	-0.0263	0.974	0.958	0.99	0.391	10	rs670593	0.001516	18	60201957	A	G	0.391	0.974	0.958	0.99	-0.0263	0.0083	85934	401577	18	60201957	18	60201957	*	rs670593	R	18	57869190	chr18:57869190	rs670593	a	g	0.3902	0.0376	0.0065	6.949e-09	57869190	60201957	18	60201957	18	60201957	*	R	-3.16867	5.78462
18_60202517_C_T	rs9947403	18	60202517	C	T	-0.0225	0.978	0.961	0.994	0.3353	10	rs9947403	0.008643	18	60202517	T	C	0.3353	0.978	0.961	0.994	-0.0225	0.0086	85934	401577	18	60202517	18	60202517	*	rs9947403	H	18	57869750	chr18:57869750	rs9947403	t	c	0.3409	0.0375	0.0067	2.191e-08	57869750	60202517	18	60202517	18	60202517	*	H	-2.61628	5.59701
18_60202946_A_G	rs639407	18	60202946	A	G	-0.0214	0.978474	0.962464	0.995025	0.3371	11	rs639407	0.01242	18	60202946	A	G	0.6629	1.022	1.005	1.039	0.0214	0.0086	85934	401577	18	60202946	18	60202946	*	rs639407	R	18	57870179	chr18:57870179	rs639407	a	g	0.6577	-0.0369	0.0067	3.657e-08	57870179	60202946	18	60202946	18	60202946	*	R	-2.48837	-5.50746
18_60204033_G_A	rs1942876	18	60204033	G	A	-0.0256	0.975	0.959	0.991	0.3903	10	rs1942876	0.002083	18	60204033	A	G	0.3903	0.975	0.959	0.991	-0.0256	0.0083	85934	401577	18	60204033	18	60204033	*	rs1942876	R	18	57871266	chr18:57871266	rs1942876	a	g	0.3891	0.0382	0.0065	3.991e-09	57871266	60204033	18	60204033	18	60204033	*	R	-3.08434	5.87692
18_60205128_T_G	rs996022	18	60205128	T	G	-0.0256	0.974659	0.958773	0.99108	0.3903	11	rs996022	0.002067	18	60205128	T	G	0.6097	1.026	1.009	1.043	0.0256	0.0083	85934	401577	18	60205128	18	60205128	*	rs996022	K	18	57872361	chr18:57872361	rs996022	t	g	0.6106	-0.0376	0.0065	6.949e-09	57872361	60205128	18	60205128	18	60205128	*	K	-3.08434	-5.78462
18_60205216_A_T	rs8084515	18	60205216	A	T	-0.0218	0.978474	0.962464	0.995025	0.3348	6	rs8084515	0.01122	18	60205216	A	T	0.6652	1.022	1.005	1.039	0.0218	0.0086	85934	401577	18	60205216	18	60205216	*	rs8084515	W	18	57872449	chr18:57872449	rs8084515	a	t	0.6592	-0.0377	0.0067	1.844e-08	57872449	60205216	18	60205216	18	60205216	*	W	-2.53488	-5.62687
18_60205756_A_G	rs12955983	18	60205756	A	G	-0.0206	0.979432	0.961538	0.998004	0.2597	11	rs12955983	0.026	18	60205756	A	G	0.7403	1.021	1.002	1.04	0.0206	0.0093	85934	401577	18	60205756	18	60205756	*	rs12955983	R	18	57872989	chr18:57872989	rs12955983	a	g	0.7329	-0.0528	0.0072	2.701e-13	57872989	60205756	18	60205756	18	60205756	*	R	-2.21505	-7.33333
18_60208801_C_T	rs11665563	18	60208801	C	T	-0.0206	0.98	0.962	0.998	0.2596	10	rs11665563	0.02576	18	60208801	T	C	0.2596	0.98	0.962	0.998	-0.0206	0.0093	85934	401577	18	60208801	18	60208801	*	rs11665563	Y	18	57876034	chr18:57876034	rs11665563	t	c	0.2671	0.0526	0.0072	3.318e-13	57876034	60208801	18	60208801	18	60208801	*	Y	-2.21505	7.30556
18_60208994_T_C	rs11663816	18	60208994	T	C	-0.0203	0.979432	0.962464	0.998004	0.2597	11	rs11663816	0.02798	18	60208994	T	C	0.7403	1.021	1.002	1.039	0.0203	0.0093	85934	401577	18	60208994	18	60208994	*	rs11663816	Y	18	57876227	chr18:57876227	rs11663816	t	c	0.7329	-0.0527	0.0072	2.994e-13	57876227	60208994	18	60208994	18	60208994	*	Y	-2.1828	-7.31944
18_60210567_T_A	rs11664883	18	60210567	T	A	-0.0207	0.98	0.962	0.998	0.2596	5	rs11664883	0.0251	18	60210567	A	T	0.2596	0.98	0.962	0.998	-0.0207	0.0093	85934	401577	18	60210567	18	60210567	*	rs11664883	W	18	57877800	chr18:57877800	rs11664883	a	t	0.2671	0.0526	0.0072	3.318e-13	57877800	60210567	18	60210567	18	60210567	*	W	-2.22581	7.30556
18_60212160_T_A	rs11661721	18	60212160	T	A	-0.0254	0.975	0.959	0.991	0.3907	5	rs11661721	0.002201	18	60212160	A	T	0.3907	0.975	0.959	0.991	-0.0254	0.0083	85934	401577	18	60212160	18	60212160	*	rs11661721	W	18	57879393	chr18:57879393	rs11661721	a	t	0.3899	0.0378	0.0065	5.782e-09	57879393	60212160	18	60212160	18	60212160	*	W	-3.06024	5.81538
18_60214129_C_T	rs2045438	18	60214129	C	T	-0.0202	0.98	0.962	0.998	0.2598	10	rs2045438	0.02863	18	60214129	T	C	0.2598	0.98	0.962	0.998	-0.0202	0.0092	85934	401577	18	60214129	18	60214129	*	rs2045438	Y	18	57881362	chr18:57881362	rs2045438	t	c	0.2671	0.0525	0.0072	3.676e-13	57881362	60214129	18	60214129	18	60214129	*	Y	-2.19565	7.29167
18_60215484_T_C	rs17175602	18	60215484	T	C	-0.0202	0.980392	0.962464	0.998004	0.2599	11	rs17175602	0.0288	18	60215484	T	C	0.7401	1.02	1.002	1.039	0.0202	0.0092	85934	401577	18	60215484	18	60215484	*	rs17175602	Y	18	57882717	chr18:57882717	rs17175602	t	c	0.7329	-0.0526	0.0072	3.318e-13	57882717	60215484	18	60215484	18	60215484	*	Y	-2.19565	-7.30556
18_60215554_C_A	rs489693	18	60215554	C	A	-0.0235	0.977	0.96	0.994	0.3188	10	rs489693	0.00689	18	60215554	A	C	0.3188	0.977	0.96	0.994	-0.0235	0.0087	85934	401577	18	60215554	18	60215554	*	rs489693	H	18	57882787	chr18:57882787	rs489693	a	c	0.3183	0.0493	0.0068	4.357e-13	57882787	60215554	18	60215554	18	60215554	*	H	-2.70115	7.25
18_60215892_G_A	rs646749	18	60215892	G	A	-0.0249	0.975	0.96	0.991	0.3933	10	rs646749	0.002636	18	60215892	A	G	0.3933	0.975	0.96	0.991	-0.0249	0.0083	85934	401577	18	60215892	18	60215892	*	rs646749	R	18	57883125	chr18:57883125	rs646749	a	g	0.3912	0.0368	0.0065	1.437e-08	57883125	60215892	18	60215892	18	60215892	*	R	-3	5.66154
18_60216312_A_G	rs694780	18	60216312	A	G	-0.025	0.97561	0.959693	0.99108	0.3926	11	rs694780	0.002556	18	60216312	A	G	0.6074	1.025	1.009	1.042	0.025	0.0083	85934	401577	18	60216312	18	60216312	*	rs694780	R	18	57883545	chr18:57883545	rs694780	a	g	0.6089	-0.0368	0.0065	1.437e-08	57883545	60216312	18	60216312	18	60216312	*	R	-3.01205	-5.66154
18_60216568_C_T	rs2045439	18	60216568	C	T	-0.0203	0.98	0.962	0.998	0.2598	10	rs2045439	0.02825	18	60216568	T	C	0.2598	0.98	0.962	0.998	-0.0203	0.0092	85934	401577	18	60216568	18	60216568	*	rs2045439	Y	18	57883801	chr18:57883801	rs2045439	t	c	0.267	0.0524	0.0072	4.072e-13	57883801	60216568	18	60216568	18	60216568	*	Y	-2.20652	7.27778
18_60217318_G_A	rs619662	18	60217318	G	A	-0.0248	0.976	0.96	0.992	0.3926	10	rs619662	0.002741	18	60217318	A	G	0.3926	0.976	0.96	0.992	-0.0248	0.0083	85934	401577	18	60217318	18	60217318	*	rs619662	R	18	57884551	chr18:57884551	rs619662	a	g	0.3911	0.0367	0.0065	1.572e-08	57884551	60217318	18	60217318	18	60217318	*	R	-2.98795	5.64615
18_60217383_T_C	rs12957325	18	60217383	T	C	-0.0205	0.979432	0.962464	0.998004	0.2595	11	rs12957325	0.02633	18	60217383	T	C	0.7405	1.021	1.002	1.039	0.0205	0.0093	85934	401577	18	60217383	18	60217383	*	rs12957325	Y	18	57884616	chr18:57884616	rs12957325	t	c	0.733	-0.0523	0.0072	4.51e-13	57884616	60217383	18	60217383	18	60217383	*	Y	-2.2043	-7.26389
18_60217517_G_A	rs12970134	18	60217517	G	A	-0.0201	0.98	0.963	0.998	0.2604	10	rs12970134	0.02913	18	60217517	A	G	0.2604	0.98	0.963	0.998	-0.0201	0.0092	85934	401577	18	60217517	18	60217517	*	rs12970134	R	18	57884750	chr18:57884750	rs12970134	a	g	0.2672	0.0526	0.0072	3.318e-13	57884750	60217517	18	60217517	18	60217517	*	R	-2.18478	7.30556
18_60218180_A_G	rs11660069	18	60218180	A	G	-0.0201	0.980392	0.962464	0.998004	0.2599	11	rs11660069	0.02994	18	60218180	A	G	0.7401	1.02	1.002	1.039	0.0201	0.0092	85934	401577	18	60218180	18	60218180	*	rs11660069	V	18	57885413	chr18:57885413	rs11660069	a	g	0.7328	-0.0523	0.0072	4.51e-13	57885413	60218180	18	60218180	18	60218180	*	V	-2.18478	-7.26389
18_60218360_C_G	rs35476226	18	60218360	C	G	-0.0203	0.979432	0.962464	0.998004	0.2599	6	rs35476226	0.02843	18	60218360	C	G	0.7401	1.021	1.002	1.039	0.0203	0.0092	85934	401577	18	60218360	18	60218360	*	rs35476226	S	18	57885593	chr18:57885593	rs35476226	c	g	0.7328	-0.0523	0.0072	4.51e-13	57885593	60218360	18	60218360	18	60218360	*	S	-2.20652	-7.26389
18_60218550_A_G	rs603940	18	60218550	A	G	-0.025	0.97561	0.959693	0.99108	0.3928	11	rs603940	0.002524	18	60218550	A	G	0.6072	1.025	1.009	1.042	0.025	0.0083	85934	401577	18	60218550	18	60218550	*	rs603940	R	18	57885783	chr18:57885783	rs603940	a	g	0.6085	-0.0369	0.0065	1.313e-08	57885783	60218550	18	60218550	18	60218550	*	R	-3.01205	-5.67692
18_60218731_C_T	rs581401	18	60218731	C	T	-0.0246	0.976	0.96	0.992	0.3926	10	rs581401	0.003047	18	60218731	T	C	0.3926	0.976	0.96	0.992	-0.0246	0.0083	85934	401577	18	60218731	18	60218731	*	rs581401	Y	18	57885964	chr18:57885964	rs581401	t	c	0.3911	0.0368	0.0065	1.437e-08	57885964	60218731	18	60218731	18	60218731	*	Y	-2.96386	5.66154
18_60219605_C_T	rs500623	18	60219605	C	T	-0.0204	0.98	0.963	0.996	0.3352	10	rs500623	0.01766	18	60219605	T	C	0.3352	0.98	0.963	0.996	-0.0204	0.0086	85934	401577	18	60219605	18	60219605	*	rs500623	Y	18	57886838	chr18:57886838	rs500623	t	c	0.3403	0.035	0.0067	1.759e-07	57886838	60219605	18	60219605	18	60219605	*	Y	-2.37209	5.22388
18_60221513_A_G	rs67713315	18	60221513	A	G	-0.0202	0.980392	0.962464	0.998004	0.2585	11	rs67713315	0.02894	18	60221513	A	G	0.7415	1.02	1.002	1.039	0.0202	0.0093	85934	401577	18	60221513	18	60221513	*	rs67713315	R	18	57888746	chr18:57888746	rs67713315	a	g	0.7343	-0.051	0.0072	1.673e-12	57888746	60221513	18	60221513	18	60221513	*	R	-2.17204	-7.08333
18_60222418_A_G	rs11665439	18	60222418	A	G	-0.0197	0.980392	0.962464	0.999001	0.2587	11	rs11665439	0.03325	18	60222418	A	G	0.7413	1.02	1.001	1.039	0.0197	0.0093	85934	401577	18	60222418	18	60222418	*	rs11665439	R	18	57889651	chr18:57889651	rs11665439	a	g	0.7342	-0.0511	0.0072	1.514e-12	57889651	60222418	18	60222418	18	60222418	*	R	-2.11828	-7.09722
18_60222979_T_G	rs1673482	18	60222979	T	G	-0.0193	0.981354	0.96432	0.998004	0.3385	11	rs1673482	0.02422	18	60222979	T	G	0.6615	1.019	1.002	1.037	0.0193	0.0086	85934	401577	18	60222979	18	60222979	*	rs1673482	K	18	57890212	chr18:57890212	rs1673482	t	g	0.657	-0.0359	0.0067	8.441e-08	57890212	60222979	18	60222979	18	60222979	*	K	-2.24419	-5.35821
18_60223510_C_T	rs67194783	18	60223510	C	T	-0.0203	0.98	0.962	0.998	0.2584	10	rs67194783	0.02819	18	60223510	T	C	0.2584	0.98	0.962	0.998	-0.0203	0.0093	85934	401577	18	60223510	18	60223510	*	rs67194783	Y	18	57890743	chr18:57890743	rs67194783	t	c	0.2657	0.0511	0.0072	1.514e-12	57890743	60223510	18	60223510	18	60223510	*	Y	-2.1828	7.09722
18_60223523_G_T	rs621449	18	60223523	G	T	-0.0202	0.98	0.964	0.997	0.3377	10	rs621449	0.01822	18	60223523	T	G	0.3377	0.98	0.964	0.997	-0.0202	0.0086	85934	401577	18	60223523	18	60223523	*	rs621449	K	18	57890756	chr18:57890756	rs621449	t	g	0.3448	0.0369	0.0069	9.304e-08	57890756	60223523	18	60223523	18	60223523	*	K	-2.34884	5.34783
18_60223592_C_T	rs9958386	18	60223592	C	T	-0.0199	0.98	0.964	0.997	0.3352	10	rs9958386	0.02049	18	60223592	T	C	0.3352	0.98	0.964	0.997	-0.0199	0.0086	85934	401577	18	60223592	18	60223592	*	rs9958386	Y	18	57890825	chr18:57890825	rs9958386	t	c	0.3408	0.0363	0.0067	6.056e-08	57890825	60223592	18	60223592	18	60223592	*	Y	-2.31395	5.41791
18_60224360_C_G	rs607104	18	60224360	C	G	-0.02	0.980392	0.963391	0.997009	0.3365	6	rs607104	0.01975	18	60224360	C	G	0.6635	1.02	1.003	1.038	0.02	0.0086	85934	401577	18	60224360	18	60224360	*	rs607104	S	18	57891593	chr18:57891593	rs607104	c	g	0.6582	-0.0352	0.0067	1.497e-07	57891593	60224360	18	60224360	18	60224360	*	S	-2.32558	-5.25373
18_60225316_T_C	rs56804022	18	60225316	T	C	-0.0192	0.981354	0.963391	0.999001	0.259	11	rs56804022	0.03755	18	60225316	T	C	0.741	1.019	1.001	1.038	0.0192	0.0093	85934	401577	18	60225316	18	60225316	*	rs56804022	Y	18	57892549	chr18:57892549	rs56804022	t	c	0.7343	-0.0512	0.0072	1.37e-12	57892549	60225316	18	60225316	18	60225316	*	Y	-2.06452	-7.11111
18_60226097_G_A	rs499759	18	60226097	G	A	-0.0198	0.98	0.964	0.997	0.3367	10	rs499759	0.02094	18	60226097	A	G	0.3367	0.98	0.964	0.997	-0.0198	0.0086	85934	401577	18	60226097	18	60226097	*	rs499759	R	18	57893330	chr18:57893330	rs499759	a	g	0.3417	0.0355	0.0067	1.172e-07	57893330	60226097	18	60226097	18	60226097	*	R	-2.30233	5.29851
18_60226890_T_G	rs528074	18	60226890	T	G	-0.0207	0.979432	0.963391	0.996016	0.3364	11	rs528074	0.01572	18	60226890	T	G	0.6636	1.021	1.004	1.038	0.0207	0.0086	85934	401577	18	60226890	18	60226890	*	rs528074	K	18	57894123	chr18:57894123	rs528074	t	g	0.6583	-0.0359	0.0067	8.441e-08	57894123	60226890	18	60226890	18	60226890	*	K	-2.40698	-5.35821
18_60227375_G_A	rs553731	18	60227375	G	A	-0.021	0.979	0.963	0.996	0.3353	10	rs553731	0.01461	18	60227375	A	G	0.3353	0.979	0.963	0.996	-0.021	0.0086	85934	401577	18	60227375	18	60227375	*	rs553731	R	18	57894608	chr18:57894608	rs553731	a	g	0.3404	0.0354	0.0067	1.272e-07	57894608	60227375	18	60227375	18	60227375	*	R	-2.44186	5.28358
18_60227826_A_G	rs557416	18	60227826	A	G	-0.0208	0.979432	0.963391	0.996016	0.3353	11	rs557416	0.01559	18	60227826	A	G	0.6647	1.021	1.004	1.038	0.0208	0.0086	85934	401577	18	60227826	18	60227826	*	rs557416	R	18	57895059	chr18:57895059	rs557416	a	g	0.6596	-0.0355	0.0067	1.172e-07	57895059	60227826	18	60227826	18	60227826	*	R	-2.4186	-5.29851
18_60228380_G_T	rs473381	18	60228380	G	T	-0.0211	0.979	0.963	0.996	0.3353	10	rs473381	0.01392	18	60228380	T	G	0.3353	0.979	0.963	0.996	-0.0211	0.0086	85934	401577	18	60228380	18	60228380	*	rs473381	K	18	57895613	chr18:57895613	rs473381	t	g	0.3404	0.0353	0.0067	1.38e-07	57895613	60228380	18	60228380	18	60228380	*	K	-2.45349	5.26866
18_60229241_C_A	rs502933	18	60229241	C	A	-0.0208	0.979	0.963	0.996	0.3354	10	rs502933	0.01556	18	60229241	A	C	0.3354	0.979	0.963	0.996	-0.0208	0.0086	85934	401577	18	60229241	18	60229241	*	rs502933	M	18	57896474	chr18:57896474	rs502933	a	c	0.3405	0.0354	0.0067	1.272e-07	57896474	60229241	18	60229241	18	60229241	*	M	-2.4186	5.28358
18_60229509_C_T	rs17175643	18	60229509	C	T	-0.0201	0.98	0.962	0.998	0.26	10	rs17175643	0.02979	18	60229509	T	C	0.26	0.98	0.962	0.998	-0.0201	0.0093	85934	401577	18	60229509	18	60229509	*	rs17175643	H	18	57896742	chr18:57896742	rs17175643	t	c	0.2673	0.0503	0.0072	3.344e-12	57896742	60229509	18	60229509	18	60229509	*	H	-2.16129	6.98611
18_60229853_G_A	rs62096058	18	60229853	G	A	-0.0207	0.98	0.963	0.996	0.3326	10	rs62096058	0.01604	18	60229853	A	G	0.3326	0.98	0.963	0.996	-0.0207	0.0086	85934	401577	18	60229853	18	60229853	*	rs62096058	R	18	57897086	chr18:57897086	rs62096058	a	g	0.3383	0.036	0.0067	7.771e-08	57897086	60229853	18	60229853	18	60229853	*	R	-2.40698	5.37313
18_60230469_A_G	rs12956871	18	60230469	A	G	-0.0196	0.980392	0.962464	0.999001	0.2587	11	rs12956871	0.03449	18	60230469	A	G	0.7413	1.02	1.001	1.039	0.0196	0.0093	85934	401577	18	60230469	18	60230469	*	rs12956871	R	18	57897702	chr18:57897702	rs12956871	a	g	0.7343	-0.0512	0.0072	1.37e-12	57897702	60230469	18	60230469	18	60230469	*	R	-2.10753	-7.11111
18_60230570_T_C	rs12960928	18	60230570	T	C	-0.0196	0.980392	0.962464	0.999001	0.2587	11	rs12960928	0.03461	18	60230570	T	C	0.7413	1.02	1.001	1.039	0.0196	0.0093	85934	401577	18	60230570	18	60230570	*	rs12960928	Y	18	57897803	chr18:57897803	rs12960928	t	c	0.7343	-0.0511	0.0072	1.514e-12	57897803	60230570	18	60230570	18	60230570	*	Y	-2.10753	-7.09722
18_60230966_C_T	rs623584	18	60230966	C	T	-0.0243	0.976	0.96	0.992	0.3939	10	rs623584	0.003341	18	60230966	T	C	0.3939	0.976	0.96	0.992	-0.0243	0.0083	85934	401577	18	60230966	18	60230966	*	rs623584	Y	18	57898199	chr18:57898199	rs623584	t	c	0.3919	0.0368	0.0065	1.437e-08	57898199	60230966	18	60230966	18	60230966	*	Y	-2.92771	5.66154
18_60231316_G_A	rs2219375	18	60231316	G	A	-0.0211	0.979	0.963	0.996	0.3327	10	rs2219375	0.01397	18	60231316	A	G	0.3327	0.979	0.963	0.996	-0.0211	0.0086	85934	401577	18	60231316	18	60231316	*	rs2219375	R	18	57898549	chr18:57898549	rs2219375	a	g	0.3383	0.0361	0.0067	7.153e-08	57898549	60231316	18	60231316	18	60231316	*	R	-2.45349	5.38806
18_60233904_G_A	rs8091286	18	60233904	G	A	-0.0212	0.979	0.963	0.996	0.3324	10	rs8091286	0.01378	18	60233904	A	G	0.3324	0.979	0.963	0.996	-0.0212	0.0086	85934	401577	18	60233904	18	60233904	*	rs8091286	R	18	57901137	chr18:57901137	rs8091286	a	g	0.3382	0.0361	0.0067	7.153e-08	57901137	60233904	18	60233904	18	60233904	*	R	-2.46512	5.38806
18_60234549_C_T	rs2083	18	60234549	C	T	-0.0211	0.979	0.963	0.996	0.3324	10	rs2083	0.01405	18	60234549	T	C	0.3324	0.979	0.963	0.996	-0.0211	0.0086	85934	401577	18	60234549	18	60234549	*	rs2083	Y	18	57901782	chr18:57901782	rs2083	t	c	0.3382	0.0359	0.0067	8.441e-08	57901782	60234549	18	60234549	18	60234549	*	Y	-2.45349	5.35821
18_60234717_T_G	rs7227739	18	60234717	T	G	-0.0203	0.979432	0.963391	0.997009	0.3335	11	rs7227739	0.01836	18	60234717	T	G	0.6665	1.021	1.003	1.038	0.0203	0.0086	85934	401577	18	60234717	18	60234717	*	rs7227739	K	18	57901950	chr18:57901950	rs7227739	t	g	0.6611	-0.036	0.0067	7.771e-08	57901950	60234717	18	60234717	18	60234717	*	K	-2.36047	-5.37313
18_60235853_G_T	rs12456624	18	60235853	G	T	-0.0217	0.979	0.962	0.995	0.3316	10	rs12456624	0.01162	18	60235853	T	G	0.3316	0.979	0.962	0.995	-0.0217	0.0086	85934	401577	18	60235853	18	60235853	*	rs12456624	B	18	57903086	chr18:57903086	rs12456624	t	g	0.3381	0.0359	0.0067	8.441e-08	57903086	60235853	18	60235853	18	60235853	*	B	-2.52326	5.35821
18_60236371_T_C	rs12964203	18	60236371	T	C	-0.0203	0.979432	0.962464	0.998004	0.259	11	rs12964203	0.02857	18	60236371	T	C	0.741	1.021	1.002	1.039	0.0203	0.0093	85934	401577	18	60236371	18	60236371	*	rs12964203	Y	18	57903604	chr18:57903604	rs12964203	t	c	0.7342	-0.0518	0.0072	7.495e-13	57903604	60236371	18	60236371	18	60236371	*	Y	-2.1828	-7.19444
18_60236778_G_A	rs590654	18	60236778	G	A	-0.0209	0.979	0.963	0.996	0.3352	10	rs590654	0.01515	18	60236778	A	G	0.3352	0.979	0.963	0.996	-0.0209	0.0086	85934	401577	18	60236778	18	60236778	*	rs590654	R	18	57904011	chr18:57904011	rs590654	a	g	0.3408	0.0357	0.0067	9.952e-08	57904011	60236778	18	60236778	18	60236778	*	R	-2.43023	5.32836
18_60236855_C_T	rs590215	18	60236855	C	T	-0.0198	0.98	0.963	0.998	0.2608	10	rs590215	0.0324	18	60236855	T	C	0.2608	0.98	0.963	0.998	-0.0198	0.0093	85934	401577	18	60236855	18	60236855	*	rs590215	Y	18	57904088	chr18:57904088	rs590215	t	c	0.2677	0.0507	0.0072	2.254e-12	57904088	60236855	18	60236855	18	60236855	*	Y	-2.12903	7.04167
18_60236974_G_A	rs534234	18	60236974	G	A	-0.0207	0.98	0.963	0.996	0.3348	10	rs534234	0.01617	18	60236974	A	G	0.3348	0.98	0.963	0.996	-0.0207	0.0086	85934	401577	18	60236974	18	60236974	*	rs534234	R	18	57904207	chr18:57904207	rs534234	a	g	0.3407	0.0357	0.0067	9.952e-08	57904207	60236974	18	60236974	18	60236974	*	R	-2.40698	5.32836
18_60237983_A_T	rs34893777	18	60237983	A	T	-0.0202	0.980392	0.962464	0.998004	0.2584	6	rs34893777	0.02965	18	60237983	A	T	0.7416	1.02	1.002	1.039	0.0202	0.0093	85934	401577	18	60237983	18	60237983	*	rs34893777	W	18	57905216	chr18:57905216	rs34893777	a	t	0.7343	-0.0513	0.0072	1.24e-12	57905216	60237983	18	60237983	18	60237983	*	W	-2.17204	-7.125
18_60239267_G_A	rs656384	18	60239267	G	A	-0.0199	0.98	0.963	0.998	0.2613	10	rs656384	0.0317	18	60239267	A	G	0.2613	0.98	0.963	0.998	-0.0199	0.0093	85934	401577	18	60239267	18	60239267	*	rs656384	R	18	57906500	chr18:57906500	rs656384	a	g	0.2678	0.0505	0.0072	2.746e-12	57906500	60239267	18	60239267	18	60239267	*	R	-2.13978	7.01389
18_60240078_G_T	rs2168708	18	60240078	G	T	-0.0202	0.98	0.962	0.998	0.2583	10	rs2168708	0.0296	18	60240078	T	G	0.2583	0.98	0.962	0.998	-0.0202	0.0093	85934	401577	18	60240078	18	60240078	*	rs2168708	K	18	57907311	chr18:57907311	rs2168708	t	g	0.2656	0.0514	0.0072	1.121e-12	57907311	60240078	18	60240078	18	60240078	*	K	-2.17204	7.13889
18_60241442_A_G	rs11665052	18	60241442	A	G	-0.0193	0.981354	0.963391	0.999001	0.2593	11	rs11665052	0.03806	18	60241442	A	G	0.7407	1.019	1.001	1.038	0.0193	0.0093	85934	401577	18	60241442	18	60241442	*	rs11665052	R	18	57908675	chr18:57908675	rs11665052	a	g	0.7339	-0.0518	0.0072	7.495e-13	57908675	60241442	18	60241442	18	60241442	*	R	-2.07527	-7.19444
18_60241513_A_G	rs494111	18	60241513	A	G	-0.0245	0.97561	0.959693	0.992063	0.3943	11	rs494111	0.003189	18	60241513	A	G	0.6057	1.025	1.008	1.042	0.0245	0.0083	85934	401577	18	60241513	18	60241513	*	rs494111	R	18	57908746	chr18:57908746	rs494111	a	g	0.6074	-0.0376	0.0065	6.949e-09	57908746	60241513	18	60241513	18	60241513	*	R	-2.95181	-5.78462
18_60242152_G_A	rs1788041	18	60242152	G	A	-0.0245	0.976	0.96	0.992	0.3943	10	rs1788041	0.003196	18	60242152	A	G	0.3943	0.976	0.96	0.992	-0.0245	0.0083	85934	401577	18	60242152	18	60242152	*	rs1788041	R	18	57909385	chr18:57909385	rs1788041	a	g	0.3926	0.0376	0.0065	6.949e-09	57909385	60242152	18	60242152	18	60242152	*	R	-2.95181	5.78462
18_60242566_T_C	rs17175713	18	60242566	T	C	-0.0194	0.980392	0.963391	0.999001	0.2596	11	rs17175713	0.03627	18	60242566	T	C	0.7404	1.02	1.001	1.038	0.0194	0.0093	85934	401577	18	60242566	18	60242566	*	rs17175713	Y	18	57909799	chr18:57909799	rs17175713	t	c	0.7339	-0.0519	0.0072	6.774e-13	57909799	60242566	18	60242566	18	60242566	*	Y	-2.08602	-7.20833
18_60244097_A_G	rs12966550	18	60244097	A	G	-0.0196	0.980392	0.962464	0.999001	0.2591	11	rs12966550	0.03506	18	60244097	A	G	0.7409	1.02	1.001	1.039	0.0196	0.0093	85934	401577	18	60244097	18	60244097	*	rs12966550	R	18	57911330	chr18:57911330	rs12966550	a	g	0.7339	-0.0521	0.0072	5.53e-13	57911330	60244097	18	60244097	18	60244097	*	R	-2.10753	-7.23611
18_60245552_G_A	rs9955666	18	60245552	G	A	-0.0203	0.98	0.964	0.997	0.3311	10	rs9955666	0.01876	18	60245552	A	G	0.3311	0.98	0.964	0.997	-0.0203	0.0086	85934	401577	18	60245552	18	60245552	*	rs9955666	R	18	57912785	chr18:57912785	rs9955666	a	g	0.3383	0.0362	0.0067	6.582e-08	57912785	60245552	18	60245552	18	60245552	*	R	-2.36047	5.40299
18_60246201_G_A	rs4450508	18	60246201	G	A	-0.0192	0.981	0.965	0.998	0.3425	10	rs4450508	0.02558	18	60246201	A	G	0.3425	0.981	0.965	0.998	-0.0192	0.0086	85934	401577	18	60246201	18	60246201	*	rs4450508	R	18	57913434	chr18:57913434	rs4450508	a	g	0.3516	0.0338	0.0067	4.558e-07	57913434	60246201	18	60246201	18	60246201	*	R	-2.23256	5.04478
18_60247446_G_A	rs68033110	18	60247446	G	A	-0.0277	0.973	0.954	0.991	0.2427	10	rs68033110	0.004134	18	60247446	A	G	0.2427	0.973	0.954	0.991	-0.0277	0.0097	85934	401577	18	60247446	18	60247446	*	rs68033110	R	18	57914679	chr18:57914679	rs68033110	a	g	0.2497	0.0469	0.0075	4.929e-10	57914679	60247446	18	60247446	18	60247446	*	R	-2.85567	6.25333
18_60251813_G_T	rs74574921	18	60251813	G	T	-0.0251	0.975	0.958	0.993	0.2964	10	rs74574921	0.004998	18	60251813	T	G	0.2964	0.975	0.958	0.993	-0.0251	0.009	85934	401577	18	60251813	18	60251813	*	rs74574921	K	18	57919046	chr18:57919046	rs74574921	t	g	0.3057	0.0371	0.0069	7.928e-08	57919046	60251813	18	60251813	18	60251813	*	K	-2.78889	5.37681
18_60252477_G_A	rs113602013	18	60252477	G	A	-0.0256	0.975	0.958	0.992	0.2965	10	rs113602013	0.004249	18	60252477	A	G	0.2965	0.975	0.958	0.992	-0.0256	0.0089	85934	401577	18	60252477	18	60252477	*	rs113602013	R	18	57919710	chr18:57919710	rs113602013	a	g	0.3057	0.0372	0.0069	7.316e-08	57919710	60252477	18	60252477	18	60252477	*	R	-2.8764	5.3913
18_60253388_A_G	rs75199135	18	60253388	A	G	-0.026	0.974659	0.957854	0.99108	0.2974	11	rs75199135	0.003589	18	60253388	A	G	0.7026	1.026	1.009	1.044	0.026	0.0089	85934	401577	18	60253388	18	60253388	*	rs75199135	R	18	57920621	chr18:57920621	rs75199135	a	g	0.6938	-0.0372	0.0069	7.316e-08	57920621	60253388	18	60253388	18	60253388	*	R	-2.92135	-5.3913
18_60253644_G_A	rs79077117	18	60253644	G	A	-0.0196	0.981	0.962	1	0.2213	10	rs79077117	0.04703	18	60253644	A	G	0.2213	0.981	0.962	1	-0.0196	0.0099	85934	401577	18	60253644	18	60253644	*	rs79077117	R	18	57920877	chr18:57920877	rs79077117	a	g	0.227	0.0395	0.0076	2.367e-07	57920877	60253644	18	60253644	18	60253644	*	R	-1.9798	5.19737
18_60254200_A_T	rs9956907	18	60254200	A	T	-0.0172	0.983284	0.967118	0.999001	0.5336	6	rs9956907	0.03485	18	60254200	A	T	0.4664	1.017	1.001	1.034	0.0172	0.0082	85934	401577	18	60254200	18	60254200	*	rs9956907	W	18	57921433	chr18:57921433	rs9956907	a	t	0.4676	-0.0231	0.0065	0.000373	57921433	60254200	18	60254200	18	60254200	*	W	-2.09756	-3.55385
18_60255293_C_A	rs17773235	18	60255293	C	A	-0.0233	0.977	0.96	0.994	0.2925	10	rs17773235	0.008962	18	60255293	A	C	0.2925	0.977	0.96	0.994	-0.0233	0.0089	85934	401577	18	60255293	18	60255293	*	rs17773235	M	18	57922526	chr18:57922526	rs17773235	a	c	0.2998	0.0373	0.007	1.054e-07	57922526	60255293	18	60255293	18	60255293	*	M	-2.61798	5.32857
18_60255672_C_T	rs77173816	18	60255672	C	T	-0.0243	0.976	0.959	0.993	0.289	10	rs77173816	0.006733	18	60255672	T	C	0.289	0.976	0.959	0.993	-0.0243	0.009	85934	401577	18	60255672	18	60255672	*	rs77173816	Y	18	57922905	chr18:57922905	rs77173816	t	c	0.2994	0.0369	0.007	1.44e-07	57922905	60255672	18	60255672	18	60255672	*	Y	-2.7	5.27143
18_60255766_T_C	rs80291924	18	60255766	T	C	-0.0243	0.97561	0.958773	0.993049	0.289	11	rs80291924	0.006762	18	60255766	T	C	0.711	1.025	1.007	1.043	0.0243	0.009	85934	401577	18	60255766	18	60255766	*	rs80291924	Y	18	57922999	chr18:57922999	rs80291924	t	c	0.7005	-0.0369	0.0069	9.304e-08	57922999	60255766	18	60255766	18	60255766	*	Y	-2.7	-5.34783
18_60256095_A_T	rs1379445	18	60256095	A	T	-0.0243	0.97561	0.958773	0.993049	0.289	6	rs1379445	0.006728	18	60256095	A	T	0.711	1.025	1.007	1.043	0.0243	0.009	85934	401577	18	60256095	18	60256095	*	rs1379445	H	18	57923328	chr18:57923328	rs1379445	a	t	0.7006	-0.0368	0.007	1.556e-07	57923328	60256095	18	60256095	18	60256095	*	H	-2.7	-5.25714
18_60256323_A_G	rs767900	18	60256323	A	G	-0.0242	0.976562	0.958773	0.993049	0.2891	11	rs767900	0.006924	18	60256323	A	G	0.7109	1.024	1.007	1.043	0.0242	0.009	85934	401577	18	60256323	18	60256323	*	rs767900	R	18	57923556	chr18:57923556	rs767900	a	g	0.7006	-0.0369	0.007	1.44e-07	57923556	60256323	18	60256323	18	60256323	*	R	-2.68889	-5.27143
18_60257590_G_A	rs28822480	18	60257590	G	A	-0.0242	0.976	0.959	0.993	0.2899	10	rs28822480	0.006915	18	60257590	A	G	0.2899	0.976	0.959	0.993	-0.0242	0.009	85934	401577	18	60257590	18	60257590	*	rs28822480	R	18	57924823	chr18:57924823	rs28822480	a	g	0.2995	0.0371	0.007	1.232e-07	57924823	60257590	18	60257590	18	60257590	*	R	-2.68889	5.3
18_60262199_G_A	rs17700633	18	60262199	G	A	-0.0232	0.977	0.96	0.994	0.2908	10	rs17700633	0.009521	18	60262199	A	G	0.2908	0.977	0.96	0.994	-0.0232	0.0089	85934	401577	18	60262199	18	60262199	*	rs17700633	R	18	57929432	chr18:57929432	rs17700633	a	g	0.2993	0.0368	0.0069	1.008e-07	57929432	60262199	18	60262199	18	60262199	*	R	-2.60674	5.33333
18_60267005_T_C	rs9961245	18	60267005	T	C	-0.017	0.983284	0.968054	0.999001	0.5348	11	rs9961245	0.03703	18	60267005	T	C	0.4652	1.017	1.001	1.033	0.017	0.0081	85934	401577	18	60267005	18	60267005	*	rs9961245	Y	18	57934238	chr18:57934238	rs9961245	t	c	0.466	-0.0222	0.0063	0.0004096	57934238	60267005	18	60267005	18	60267005	*	Y	-2.09877	-3.52381
18_60270226_A_G	rs718475	18	60270226	A	G	-0.0229	0.977517	0.960615	0.995025	0.3033	11	rs718475	0.009934	18	60270226	A	G	0.6967	1.023	1.005	1.041	0.0229	0.0089	85934	401577	18	60270226	18	60270226	*	rs718475	R	18	57937459	chr18:57937459	rs718475	a	g	0.6866	-0.0365	0.0069	1.278e-07	57937459	60270226	18	60270226	18	60270226	*	R	-2.57303	-5.28986
18_60272065_A_G	rs56163207	18	60272065	A	G	-0.0213	0.978474	0.962464	0.996016	0.3051	11	rs56163207	0.01606	18	60272065	A	G	0.6949	1.022	1.004	1.039	0.0213	0.0088	85934	401577	18	60272065	18	60272065	*	rs56163207	R	18	57939298	chr18:57939298	rs56163207	a	g	0.6861	-0.0368	0.0069	1.008e-07	57939298	60272065	18	60272065	18	60272065	*	R	-2.42045	-5.33333
18_60272201_G_T	rs55963627	18	60272201	G	T	-0.0199	0.98	0.963	0.998	0.2966	10	rs55963627	0.02515	18	60272201	T	G	0.2966	0.98	0.963	0.998	-0.0199	0.0089	85934	401577	18	60272201	18	60272201	*	rs55963627	D	18	57939434	chr18:57939434	rs55963627	t	g	0.3091	0.0396	0.0071	2.667e-08	57939434	60272201	18	60272201	18	60272201	*	D	-2.23596	5.57746
18_60274959_A_C	rs73455626	18	60274959	A	C	-0.0204	0.979432	0.962464	0.997009	0.2961	11	rs73455626	0.02206	18	60274959	A	C	0.7039	1.021	1.003	1.039	0.0204	0.0089	85934	401577	18	60274959	18	60274959	*	rs73455626	M	18	57942192	chr18:57942192	rs73455626	a	c	0.6928	-0.0367	0.0069	1.091e-07	57942192	60274959	18	60274959	18	60274959	*	M	-2.29213	-5.31884
18_60275566_C_T	rs9956279	18	60275566	C	T	-0.0201	0.98	0.963	0.997	0.2971	10	rs9956279	0.02381	18	60275566	T	C	0.2971	0.98	0.963	0.997	-0.0201	0.0089	85934	401577	18	60275566	18	60275566	*	rs9956279	H	18	57942799	chr18:57942799	rs9956279	t	c	0.3071	0.0368	0.0069	1.008e-07	57942799	60275566	18	60275566	18	60275566	*	H	-2.25843	5.33333
18_60277006_A_G	rs17773329	18	60277006	A	G	-0.0178	0.982318	0.965251	0.999001	0.3036	11	rs17773329	0.04423	18	60277006	A	G	0.6964	1.018	1.001	1.036	0.0178	0.0088	85934	401577	18	60277006	18	60277006	*	rs17773329	R	18	57944239	chr18:57944239	rs17773329	a	g	0.6848	-0.0341	0.0069	8.031e-07	57944239	60277006	18	60277006	18	60277006	*	R	-2.02273	-4.94203
18_60278047_T_C	rs7227810	18	60278047	T	C	-0.02	0.980392	0.963391	0.997009	0.2969	11	rs7227810	0.0244	18	60278047	T	C	0.7031	1.02	1.003	1.038	0.02	0.0089	85934	401577	18	60278047	18	60278047	*	rs7227810	Y	18	57945280	chr18:57945280	rs7227810	t	c	0.6928	-0.0368	0.0069	1.008e-07	57945280	60278047	18	60278047	18	60278047	*	Y	-2.24719	-5.33333
18_60280286_A_G	rs73455634	18	60280286	A	G	-0.0216	0.978474	0.961538	0.996016	0.3055	11	rs73455634	0.01443	18	60280286	A	G	0.6945	1.022	1.004	1.04	0.0216	0.0088	85934	401577	18	60280286	18	60280286	*	rs73455634	D	18	57947519	chr18:57947519	rs73455634	a	g	0.686	-0.0371	0.0069	7.928e-08	57947519	60280286	18	60280286	18	60280286	*	D	-2.45455	-5.37681
18_60281113_A_G	rs12607801	18	60281113	A	G	-0.0134	0.987167	0.970874	1.00301	0.5418	11	rs12607801	0.09941	18	60281113	A	G	0.4582	1.013	0.997	1.03	0.0134	0.0082	85934	401577	18	60281113	18	60281113	*	rs12607801	R	18	57948346	chr18:57948346	rs12607801	a	g	0.4609	-0.0235	0.0065	0.0002945	57948346	60281113	18	60281113	18	60281113	*	R	-1.63415	-3.61538
18_60281167_G_A	rs80116344	18	60281167	G	A	-0.0317	0.969	0.934	1.005	0.0563	10	rs80116344	0.08967	18	60281167	A	G	0.0563	0.969	0.934	1.005	-0.0317	0.0187	85934	401577	18	60281167	18	60281167	*	rs80116344	R	18	57948400	chr18:57948400	rs80116344	a	g	0.0643	0.0593	0.0143	3.564e-05	57948400	60281167	18	60281167	18	60281167	*	R	-1.69519	4.14685
18_60288712_T_G	rs2331933	18	60288712	T	G	-0.0192	0.981354	0.96432	0.998004	0.3472	11	rs2331933	0.02592	18	60288712	T	G	0.6528	1.019	1.002	1.037	0.0192	0.0086	85934	401577	18	60288712	18	60288712	*	rs2331933	K	18	57955945	chr18:57955945	rs2331933	t	g	0.6513	-0.0275	0.0068	5.328e-05	57955945	60288712	18	60288712	18	60288712	*	K	-2.23256	-4.04412
18_60291011_C_T	rs9944545	18	60291011	C	T	-0.0271	0.973	0.956	0.991	0.2877	10	rs9944545	0.002628	18	60291011	T	C	0.2877	0.973	0.956	0.991	-0.0271	0.009	85934	401577	18	60291011	18	60291011	*	rs9944545	Y	18	57958244	chr18:57958244	rs9944545	t	c	0.2957	0.0331	0.007	2.377e-06	57958244	60291011	18	60291011	18	60291011	*	Y	-3.01111	4.72857
18_60291782_T_C	rs17700759	18	60291782	T	C	-0.0289	0.971817	0.95511	0.988142	0.3163	11	rs17700759	0.0009168	18	60291782	T	C	0.6837	1.029	1.012	1.047	0.0289	0.0087	85934	401577	18	60291782	18	60291782	*	rs17700759	Y	18	57959015	chr18:57959015	rs17700759	t	c	0.6761	-0.0314	0.0068	3.954e-06	57959015	60291782	18	60291782	18	60291782	*	Y	-3.32184	-4.61765
18_60293536_T_C	rs17773412	18	60293536	T	C	-0.0295	0.970874	0.954198	0.987167	0.3139	11	rs17773412	0.0007326	18	60293536	T	C	0.6861	1.03	1.013	1.048	0.0295	0.0087	85934	401577	18	60293536	18	60293536	*	rs17773412	Y	18	57960769	chr18:57960769	rs17773412	t	c	0.6772	-0.0319	0.0068	2.769e-06	57960769	60293536	18	60293536	18	60293536	*	Y	-3.3908	-4.69118
18_60294016_C_T	rs111638368	18	60294016	C	T	-0.029	0.971	0.955	0.989	0.2913	10	rs111638368	0.001174	18	60294016	T	C	0.2913	0.971	0.955	0.989	-0.029	0.0089	85934	401577	18	60294016	18	60294016	*	rs111638368	Y	18	57961249	chr18:57961249	rs111638368	t	c	0.3051	0.0391	0.0071	3.98e-08	57961249	60294016	18	60294016	18	60294016	*	Y	-3.25843	5.50704
18_60294209_G_T	rs111364332	18	60294209	G	T	-0.0283	0.972	0.955	0.989	0.308	10	rs111364332	0.001313	18	60294209	T	G	0.308	0.972	0.955	0.989	-0.0283	0.0088	85934	401577	18	60294209	18	60294209	*	rs111364332	K	18	57961442	chr18:57961442	rs111364332	t	g	0.3168	0.0318	0.0068	2.974e-06	57961442	60294209	18	60294209	18	60294209	*	K	-3.21591	4.67647
18_60294641_C_T	rs1457487	18	60294641	C	T	-0.0279	0.972	0.956	0.989	0.3086	10	rs1457487	0.001477	18	60294641	T	C	0.3086	0.972	0.956	0.989	-0.0279	0.0088	85934	401577	18	60294641	18	60294641	*	rs1457487	Y	18	57961874	chr18:57961874	rs1457487	t	c	0.3171	0.0319	0.0068	2.769e-06	57961874	60294641	18	60294641	18	60294641	*	Y	-3.17045	4.69118
18_60295565_G_C	rs9963334	18	60295565	G	C	-0.03	0.97	0.954	0.987	0.3039	5	rs9963334	0.0006769	18	60295565	C	G	0.3039	0.97	0.954	0.987	-0.03	0.0088	85934	401577	18	60295565	18	60295565	*	rs9963334	S	18	57962798	chr18:57962798	rs9963334	c	g	0.3139	0.0368	0.0069	1.008e-07	57962798	60295565	18	60295565	18	60295565	*	S	-3.40909	5.33333
18_60295629_G_T	rs9963410	18	60295629	G	T	-0.0294	0.971	0.955	0.988	0.3175	10	rs9963410	0.0007505	18	60295629	T	G	0.3175	0.971	0.955	0.988	-0.0294	0.0087	85934	401577	18	60295629	18	60295629	*	rs9963410	K	18	57962862	chr18:57962862	rs9963410	t	g	0.3251	0.0331	0.0068	1.153e-06	57962862	60295629	18	60295629	18	60295629	*	K	-3.37931	4.86765
18_60295748_A_G	rs9953008	18	60295748	A	G	-0.03	0.970874	0.954198	0.987167	0.3043	11	rs9953008	0.0006761	18	60295748	A	G	0.6957	1.03	1.013	1.048	0.03	0.0088	85934	401577	18	60295748	18	60295748	*	rs9953008	R	18	57962981	chr18:57962981	rs9953008	a	g	0.686	-0.0371	0.0069	7.928e-08	57962981	60295748	18	60295748	18	60295748	*	R	-3.40909	-5.37681
18_60295884_T_C	rs17773430	18	60295884	T	C	-0.0301	0.969932	0.954198	0.987167	0.3036	11	rs17773430	0.0006309	18	60295884	T	C	0.6964	1.031	1.013	1.048	0.0301	0.0088	85934	401577	18	60295884	18	60295884	*	rs17773430	Y	18	57963117	chr18:57963117	rs17773430	t	c	0.6862	-0.0369	0.0069	9.304e-08	57963117	60295884	18	60295884	18	60295884	*	Y	-3.42045	-5.34783
18_60297960_T_C	rs1457486	18	60297960	T	C	-0.0272	0.972763	0.956938	0.990099	0.3096	11	rs1457486	0.001917	18	60297960	T	C	0.6904	1.028	1.01	1.045	0.0272	0.0088	85934	401577	18	60297960	18	60297960	*	rs1457486	Y	18	57965193	chr18:57965193	rs1457486	t	c	0.681	-0.0326	0.0068	1.667e-06	57965193	60297960	18	60297960	18	60297960	*	Y	-3.09091	-4.79412
18_60299874_C_T	rs73455657	18	60299874	C	T	-0.0275	0.973	0.955	0.991	0.2687	10	rs73455657	0.002773	18	60299874	T	C	0.2687	0.973	0.955	0.991	-0.0275	0.0092	85934	401577	18	60299874	18	60299874	*	rs73455657	Y	18	57967107	chr18:57967107	rs73455657	t	c	0.2815	0.0395	0.0071	2.891e-08	57967107	60299874	18	60299874	18	60299874	*	Y	-2.98913	5.56338
18_60299953_T_G	rs7231880	18	60299953	T	G	-0.0262	0.97371	0.956938	0.99108	0.2838	11	rs7231880	0.003754	18	60299953	T	G	0.7162	1.027	1.009	1.045	0.0262	0.009	85934	401577	18	60299953	18	60299953	*	rs7231880	K	18	57967186	chr18:57967186	rs7231880	t	g	0.7064	-0.0341	0.007	1.168e-06	57967186	60299953	18	60299953	18	60299953	*	K	-2.91111	-4.87143
18_60300422_A_C	rs75941710	18	60300422	A	C	0.007	1.00705	0.98912	1.02564	0.2803	11	rs75941710	0.4496	18	60300422	A	C	0.7197	0.993	0.975	1.011	-0.007	0.0092	85934	401577	18	60300422	18	60300422	*	rs75941710	M	18	57967655	chr18:57967655	rs75941710	a	c	0.7224	0.0313	0.0073	1.949e-05	57967655	60300422	18	60300422	18	60300422	*	M	0.76087	4.28767
18_60300447_T_A	rs75204132	18	60300447	T	A	-0.0271	0.973	0.956	0.991	0.2697	5	rs75204132	0.003113	18	60300447	A	T	0.2697	0.973	0.956	0.991	-0.0271	0.0092	85934	401577	18	60300447	18	60300447	*	rs75204132	W	18	57967680	chr18:57967680	rs75204132	a	t	0.2811	0.0398	0.0071	2.27e-08	57967680	60300447	18	60300447	18	60300447	*	W	-2.94565	5.60563
18_60300448_T_A	rs74856273	18	60300448	T	A	-0.0271	0.973	0.956	0.991	0.2697	5	rs74856273	0.003113	18	60300448	A	T	0.2697	0.973	0.956	0.991	-0.0271	0.0092	85934	401577	18	60300448	18	60300448	*	rs74856273	W	18	57967681	chr18:57967681	rs74856273	a	t	0.2811	0.0398	0.0071	2.27e-08	57967681	60300448	18	60300448	18	60300448	*	W	-2.94565	5.60563
18_60301433_C_T	rs28645103	18	60301433	C	T	-0.0276	0.973	0.955	0.99	0.2687	10	rs28645103	0.00268	18	60301433	T	C	0.2687	0.973	0.955	0.99	-0.0276	0.0092	85934	401577	18	60301433	18	60301433	*	rs28645103	Y	18	57968666	chr18:57968666	rs28645103	t	c	0.2814	0.0394	0.0071	3.132e-08	57968666	60301433	18	60301433	18	60301433	*	Y	-3	5.5493
18_60301452_A_G	rs73455661	18	60301452	A	G	-0.0275	0.972763	0.95511	0.990099	0.2701	11	rs73455661	0.002702	18	60301452	A	G	0.7299	1.028	1.01	1.047	0.0275	0.0092	85934	401577	18	60301452	18	60301452	*	rs73455661	R	18	57968685	chr18:57968685	rs73455661	a	g	0.7182	-0.0394	0.0071	3.132e-08	57968685	60301452	18	60301452	18	60301452	*	R	-2.98913	-5.5493
18_60302011_G_A	rs9675376	18	60302011	G	A	-0.0279	0.972	0.955	0.99	0.27	10	rs9675376	0.002368	18	60302011	A	G	0.27	0.972	0.955	0.99	-0.0279	0.0092	85934	401577	18	60302011	18	60302011	*	rs9675376	R	18	57969244	chr18:57969244	rs9675376	a	g	0.2818	0.0394	0.0071	3.132e-08	57969244	60302011	18	60302011	18	60302011	*	R	-3.03261	5.5493
18_60302089_A_G	rs9675886	18	60302089	A	G	-0.0282	0.971817	0.95511	0.990099	0.2703	11	rs9675886	0.002082	18	60302089	A	G	0.7297	1.029	1.01	1.047	0.0282	0.0092	85934	401577	18	60302089	18	60302089	*	rs9675886	R	18	57969322	chr18:57969322	rs9675886	a	g	0.7183	-0.0391	0.0071	3.98e-08	57969322	60302089	18	60302089	18	60302089	*	R	-3.06522	-5.50704
18_60304392_A_G	rs111526888	18	60304392	A	G	-0.028	0.972763	0.95511	0.990099	0.2695	11	rs111526888	0.002276	18	60304392	A	G	0.7305	1.028	1.01	1.047	0.028	0.0092	85934	401577	18	60304392	18	60304392	*	rs111526888	R	18	57971625	chr18:57971625	rs111526888	a	g	0.718	-0.0393	0.0071	3.393e-08	57971625	60304392	18	60304392	18	60304392	*	R	-3.04348	-5.53521
18_60310144_G_T	rs17773471	18	60310144	G	T	-0.0265	0.974	0.957	0.991	0.295	10	rs17773471	0.003019	18	60310144	T	G	0.295	0.974	0.957	0.991	-0.0265	0.0089	85934	401577	18	60310144	18	60310144	*	rs17773471	K	18	57977377	chr18:57977377	rs17773471	t	g	0.3078	0.0351	0.0069	3.788e-07	57977377	60310144	18	60310144	18	60310144	*	K	-2.97753	5.08696
18_60310508_T_C	rs10503034	18	60310508	T	C	-0.0264	0.97371	0.956938	0.99108	0.2951	11	rs10503034	0.0031	18	60310508	T	C	0.7049	1.027	1.009	1.045	0.0264	0.0089	85934	401577	18	60310508	18	60310508	*	rs10503034	Y	18	57977741	chr18:57977741	rs10503034	t	c	0.6921	-0.035	0.0069	4.087e-07	57977741	60310508	18	60310508	18	60310508	*	Y	-2.96629	-5.07246
18_60314683_C_A	rs11872322	18	60314683	C	A	-0.0259	0.974	0.957	0.992	0.2802	10	rs11872322	0.004422	18	60314683	A	C	0.2802	0.974	0.957	0.992	-0.0259	0.0091	85934	401577	18	60314683	18	60314683	*	rs11872322	M	18	57981916	chr18:57981916	rs11872322	a	c	0.2918	0.0337	0.007	1.556e-06	57981916	60314683	18	60314683	18	60314683	*	M	-2.84615	4.81429
18_60316374_A_C	rs76543205	18	60316374	A	C	-0.028	0.972763	0.956023	0.98912	0.3044	11	rs76543205	0.001617	18	60316374	A	C	0.6956	1.028	1.011	1.046	0.028	0.0089	85934	401577	18	60316374	18	60316374	*	rs76543205	M	18	57983607	chr18:57983607	rs76543205	a	c	0.685	-0.035	0.0068	2.707e-07	57983607	60316374	18	60316374	18	60316374	*	M	-3.14607	-5.14706
18_60318133_T_C	rs73455668	18	60318133	T	C	-0.028	0.972763	0.956023	0.98912	0.3027	11	rs73455668	0.001653	18	60318133	T	C	0.6973	1.028	1.011	1.046	0.028	0.0089	85934	401577	18	60318133	18	60318133	*	rs73455668	Y	18	57985366	chr18:57985366	rs73455668	t	c	0.6859	-0.035	0.0069	4.087e-07	57985366	60318133	18	60318133	18	60318133	*	Y	-3.14607	-5.07246
18_60319144_G_T	rs9960448	18	60319144	G	T	-0.0271	0.973	0.956	0.991	0.2839	10	rs9960448	0.002865	18	60319144	T	G	0.2839	0.973	0.956	0.991	-0.0271	0.0091	85934	401577	18	60319144	18	60319144	*	rs9960448	K	18	57986377	chr18:57986377	rs9960448	t	g	0.2931	0.0335	0.007	1.793e-06	57986377	60319144	18	60319144	18	60319144	*	K	-2.97802	4.78571
18_60319690_G_A	rs112292040	18	60319690	G	A	0.0018	1.002	0.939	1.069	0.017	10	rs112292040	0.958	18	60319690	A	G	0.017	1.002	0.939	1.069	0.0018	0.0333	85665	400902	18	60319690	18	60319690	*	rs112292040	R	18	57986923	chr18:57986923	rs112292040	a	g	0.0186	-0.1039	0.0254	4.433e-05	57986923	60319690	18	60319690	18	60319690	*	R	0.0540541	-4.09055
18_60320450_A_T	rs930885	18	60320450	A	T	-0.0266	0.97371	0.956938	0.99108	0.3177	6	rs930885	0.002426	18	60320450	A	T	0.6823	1.027	1.009	1.045	0.0266	0.0088	85934	401577	18	60320450	18	60320450	*	rs930885	W	18	57987683	chr18:57987683	rs930885	a	t	0.6746	-0.0301	0.0068	9.743e-06	57987683	60320450	18	60320450	18	60320450	*	W	-3.02273	-4.42647
18_60321142_A_G	rs73455674	18	60321142	A	G	-0.0276	0.972763	0.956023	0.990099	0.303	11	rs73455674	0.001926	18	60321142	A	G	0.697	1.028	1.01	1.046	0.0276	0.0089	85934	401577	18	60321142	18	60321142	*	rs73455674	R	18	57988375	chr18:57988375	rs73455674	a	g	0.6858	-0.0347	0.0069	5.128e-07	57988375	60321142	18	60321142	18	60321142	*	R	-3.10112	-5.02899
18_60321436_G_A	rs56299829	18	60321436	G	A	-0.0269	0.973	0.956	0.991	0.2678	10	rs56299829	0.003664	18	60321436	A	G	0.2678	0.973	0.956	0.991	-0.0269	0.0092	85934	401577	18	60321436	18	60321436	*	rs56299829	R	18	57988669	chr18:57988669	rs56299829	a	g	0.2808	0.0382	0.0071	8.079e-08	57988669	60321436	18	60321436	18	60321436	*	R	-2.92391	5.38028
18_60323237_G_T	rs1598786	18	60323237	G	T	-0.0285	0.972	0.955	0.989	0.2824	10	rs1598786	0.001741	18	60323237	T	G	0.2824	0.972	0.955	0.989	-0.0285	0.0091	85934	401577	18	60323237	18	60323237	*	rs1598786	K	18	57990470	chr18:57990470	rs1598786	t	g	0.2916	0.0332	0.007	2.216e-06	57990470	60323237	18	60323237	18	60323237	*	K	-3.13187	4.74286
18_60326869_T_C	rs7230734	18	60326869	T	C	-0.0277	0.972763	0.956023	0.990099	0.2971	11	rs7230734	0.001984	18	60326869	T	C	0.7029	1.028	1.01	1.046	0.0277	0.0089	85934	401577	18	60326869	18	60326869	*	rs7230734	Y	18	57994102	chr18:57994102	rs7230734	t	c	0.6919	-0.0341	0.0069	8.031e-07	57994102	60326869	18	60326869	18	60326869	*	Y	-3.11236	-4.94203
18_60328704_A_C	rs8092350	18	60328704	A	C	-0.0284	0.971817	0.95511	0.98912	0.3042	11	rs8092350	0.00141	18	60328704	A	C	0.6958	1.029	1.011	1.047	0.0284	0.0089	85934	401577	18	60328704	18	60328704	*	rs8092350	V	18	57995937	chr18:57995937	rs8092350	a	c	0.6853	-0.035	0.0069	4.087e-07	57995937	60328704	18	60328704	18	60328704	*	V	-3.19101	-5.07246
18_60330496_C_T	rs1457491	18	60330496	C	T	-0.0256	0.975	0.958	0.992	0.3105	10	rs1457491	0.003699	18	60330496	T	C	0.3105	0.975	0.958	0.992	-0.0256	0.0088	85934	401577	18	60330496	18	60330496	*	rs1457491	Y	18	57997729	chr18:57997729	rs1457491	t	c	0.3193	0.0298	0.0069	1.615e-05	57997729	60330496	18	60330496	18	60330496	*	Y	-2.90909	4.31884
18_60330552_C_T	rs6567164	18	60330552	C	T	-0.0256	0.975	0.958	0.992	0.3105	10	rs6567164	0.00369	18	60330552	T	C	0.3105	0.975	0.958	0.992	-0.0256	0.0088	85934	401577	18	60330552	18	60330552	*	rs6567164	Y	18	57997785	chr18:57997785	rs6567164	t	c	0.3193	0.0299	0.0069	1.513e-05	57997785	60330552	18	60330552	18	60330552	*	Y	-2.90909	4.33333
18_60332011_A_C	rs2877529	18	60332011	A	C	-0.0277	0.972763	0.956023	0.98912	0.3218	11	rs2877529	0.001581	18	60332011	A	C	0.6782	1.028	1.011	1.046	0.0277	0.0088	85934	401577	18	60332011	18	60332011	*	rs2877529	M	18	57999244	chr18:57999244	rs2877529	a	c	0.6714	-0.0303	0.0068	8.5e-06	57999244	60332011	18	60332011	18	60332011	*	M	-3.14773	-4.45588
18_60332352_G_A	rs2187257	18	60332352	G	A	-0.0263	0.974	0.957	0.991	0.311	10	rs2187257	0.002927	18	60332352	A	G	0.311	0.974	0.957	0.991	-0.0263	0.0088	85934	401577	18	60332352	18	60332352	*	rs2187257	R	18	57999585	chr18:57999585	rs2187257	a	g	0.3201	0.0292	0.0068	1.782e-05	57999585	60332352	18	60332352	18	60332352	*	R	-2.98864	4.29412
18_60337363_G_A	rs4940932	18	60337363	G	A	0.0274	1.028	1.01	1.046	0.6837	10	rs4940932	0.002007	18	60337363	A	G	0.6837	1.028	1.01	1.046	0.0274	0.0089	85934	401577	18	60337363	18	60337363	*	rs4940932	R	18	58004596	chr18:58004596	rs4940932	a	g	0.6803	-0.03	0.0068	1.043e-05	58004596	60337363	18	60337363	18	60337363	*	R	3.07865	-4.41176
18_60337759_A_G	rs8093320	18	60337759	A	G	0.0288	1.02881	1.01112	1.04712	0.6994	11	rs8093320	0.001345	18	60337759	A	G	0.3006	0.972	0.955	0.989	-0.0288	0.009	85934	401577	18	60337759	18	60337759	*	rs8093320	R	18	58004992	chr18:58004992	rs8093320	a	g	0.3079	0.0348	0.0069	4.756e-07	58004992	60337759	18	60337759	18	60337759	*	R	3.2	5.04348
18_60338751_T_C	rs1893614	18	60338751	T	C	0.0287	1.02881	1.01112	1.04712	0.7	11	rs1893614	0.001426	18	60338751	T	C	0.3	0.972	0.955	0.989	-0.0287	0.009	85934	401577	18	60338751	18	60338751	*	rs1893614	Y	18	58005984	chr18:58005984	rs1893614	t	c	0.3073	0.0351	0.0069	3.788e-07	58005984	60338751	18	60338751	18	60338751	*	Y	3.18889	5.08696
18_60338793_A_G	rs9954937	18	60338793	A	G	0.0272	1.02775	1.0101	1.04603	0.6847	11	rs9954937	0.002153	18	60338793	A	G	0.3153	0.973	0.956	0.99	-0.0272	0.0089	85934	401577	18	60338793	18	60338793	*	rs9954937	R	18	58006026	chr18:58006026	rs9954937	a	g	0.319	0.0303	0.0069	1.161e-05	58006026	60338793	18	60338793	18	60338793	*	R	3.05618	4.3913
18_60339435_T_C	rs12457423	18	60339435	T	C	0.0266	1.02669	1.00908	1.04493	0.6847	11	rs12457423	0.002696	18	60339435	T	C	0.3153	0.974	0.957	0.991	-0.0266	0.0089	85934	401577	18	60339435	18	60339435	*	rs12457423	Y	18	58006668	chr18:58006668	rs12457423	t	c	0.3193	0.0303	0.0069	1.161e-05	58006668	60339435	18	60339435	18	60339435	*	Y	2.98876	4.3913
18_60342646_C_T	rs4605267	18	60342646	C	T	0.0293	1.03	1.012	1.048	0.6919	10	rs4605267	0.001055	18	60342646	T	C	0.6919	1.03	1.012	1.048	0.0293	0.0089	85934	401577	18	60342646	18	60342646	*	rs4605267	Y	18	58009879	chr18:58009879	rs4605267	t	c	0.6863	-0.0349	0.0069	4.409e-07	58009879	60342646	18	60342646	18	60342646	*	Y	3.29213	-5.05797
18_60346332_T_C	rs59992789	18	60346332	T	C	-0.0229	0.977517	0.958773	0.996016	0.2293	11	rs59992789	0.01933	18	60346332	T	C	0.7707	1.023	1.004	1.043	0.0229	0.0098	85934	401577	18	60346332	18	60346332	*	rs59992789	Y	18	58013565	chr18:58013565	rs59992789	t	c	0.7634	-0.038	0.0075	4.637e-07	58013565	60346332	18	60346332	18	60346332	*	Y	-2.33673	-5.06667
18_60350016_T_C	rs11152221	18	60350016	T	C	0.0285	1.02881	1.01112	1.04712	0.6857	11	rs11152221	0.001319	18	60350016	T	C	0.3143	0.972	0.955	0.989	-0.0285	0.0089	85934	401577	18	60350016	18	60350016	*	rs11152221	Y	18	58017249	chr18:58017249	rs11152221	t	c	0.32	0.0337	0.0071	2.209e-06	58017249	60350016	18	60350016	18	60350016	*	Y	3.20225	4.74648
18_60355407_C_T	rs111549518	18	60355407	C	T	-0.0344	0.966	0.909	1.027	0.0192	10	rs111549518	0.2712	18	60355407	T	C	0.0192	0.966	0.909	1.027	-0.0344	0.0312	85665	400902	18	60355407	18	60355407	*	rs111549518	H	18	58022640	chr18:58022640	rs111549518	t	c	0.0194	-0.1131	0.0266	2.111e-05	58022640	60355407	18	60355407	18	60355407	*	H	-1.10256	-4.25188
18_60355507_G_C	rs67164636	18	60355507	G	C	-0.0187	0.981	0.96	1.003	0.1705	5	rs67164636	0.09194	18	60355507	C	G	0.1705	0.981	0.96	1.003	-0.0187	0.0111	85934	401577	18	60355507	18	60355507	*	rs67164636	S	18	58022740	chr18:58022740	rs67164636	c	g	0.1788	0.0383	0.0086	8.159e-06	58022740	60355507	18	60355507	18	60355507	*	S	-1.68468	4.45349
18_60357437_C_G	rs75105053	18	60357437	C	G	-0.0267	0.97371	0.917431	1.03413	0.0195	6	rs75105053	0.3819	18	60357437	C	G	0.9805	1.027	0.967	1.09	0.0267	0.0305	85665	400902	18	60357437	18	60357437	*	rs75105053	S	18	58024670	chr18:58024670	rs75105053	c	g	0.9768	0.1364	0.0228	2.289e-09	58024670	60357437	18	60357437	18	60357437	*	S	-0.87541	5.98246
18_60359358_G_C	rs55671090	18	60359358	G	C	-0.0111	0.989	0.97	1.009	0.2061	5	rs55671090	0.2702	18	60359358	C	G	0.2061	0.989	0.97	1.009	-0.0111	0.0101	85934	401577	18	60359358	18	60359358	*	rs55671090	B	18	58026591	chr18:58026591	rs55671090	c	g	0.2101	0.0316	0.0079	5.719e-05	58026591	60359358	18	60359358	18	60359358	*	B	-1.09901	4
18_60361739_G_T	rs78769612	18	60361739	G	T	-0.0313	0.969	0.913	1.029	0.0196	10	rs78769612	0.3042	18	60361739	T	G	0.0196	0.969	0.913	1.029	-0.0313	0.0304	85665	400902	18	60361739	18	60361739	*	rs78769612	K	18	58028972	chr18:58028972	rs78769612	t	g	0.0232	-0.1363	0.0227	1.985e-09	58028972	60361739	18	60361739	18	60361739	*	K	-1.02961	-6.00441
18_60364682_A_G	rs17700926	18	60364682	A	G	-0.0107	0.98912	0.970874	1.00806	0.2331	11	rs17700926	0.265	18	60364682	A	G	0.7669	1.011	0.992	1.03	0.0107	0.0096	85934	401577	18	60364682	18	60364682	*	rs17700926	R	18	58031915	chr18:58031915	rs17700926	a	g	0.762	-0.0295	0.0075	9.108e-05	58031915	60364682	18	60364682	18	60364682	*	R	-1.11458	-3.93333
18_60365375_C_T	rs78103596	18	60365375	C	T	-0.0321	0.968	0.912	1.028	0.0195	10	rs78103596	0.2904	18	60365375	T	C	0.0195	0.968	0.912	1.028	-0.0321	0.0304	85665	400902	18	60365375	18	60365375	*	rs78103596	Y	18	58032608	chr18:58032608	rs78103596	t	c	0.0231	-0.1367	0.0227	1.781e-09	58032608	60365375	18	60365375	18	60365375	*	Y	-1.05592	-6.02203
18_60366601_T_A	rs79566431	18	60366601	T	A	-0.0305	0.97	0.914	1.03	0.0195	5	rs79566431	0.3148	18	60366601	A	T	0.0195	0.97	0.914	1.03	-0.0305	0.0304	85665	400902	18	60366601	18	60366601	*	rs79566431	W	18	58033834	chr18:58033834	rs79566431	a	t	0.0231	-0.1371	0.0227	1.597e-09	58033834	60366601	18	60366601	18	60366601	*	W	-1.00329	-6.03965
18_60367650_A_G	rs79851087	18	60367650	A	G	-0.0306	0.969932	0.914077	1.02987	0.0195	11	rs79851087	0.3138	18	60367650	A	G	0.9805	1.031	0.971	1.094	0.0306	0.0304	85665	400902	18	60367650	18	60367650	*	rs79851087	R	18	58034883	chr18:58034883	rs79851087	a	g	0.9769	0.1362	0.0227	2.04e-09	58034883	60367650	18	60367650	18	60367650	*	R	-1.00658	6
18_60367836_G_A	rs74500241	18	60367836	G	A	-0.0301	0.97	0.914	1.03	0.0195	10	rs74500241	0.322	18	60367836	A	G	0.0195	0.97	0.914	1.03	-0.0301	0.0304	85665	400902	18	60367836	18	60367836	*	rs74500241	R	18	58035069	chr18:58035069	rs74500241	a	g	0.0231	-0.1368	0.0227	1.733e-09	58035069	60367836	18	60367836	18	60367836	*	R	-0.990132	-6.02643
18_60367971_T_G	rs1943226	18	60367971	T	G	-0.0188	0.981354	0.954198	1.00908	0.0924	11	rs1943226	0.1927	18	60367971	T	G	0.9076	1.019	0.991	1.048	0.0188	0.0144	85934	401577	18	60367971	18	60367971	*	rs1943226	K	18	58035204	chr18:58035204	rs1943226	t	g	0.8993	-0.0442	0.0108	4.158e-05	58035204	60367971	18	60367971	18	60367971	*	K	-1.30556	-4.09259
18_60369151_C_T	rs76227980	18	60369151	C	T	-0.04	0.961	0.906	1.019	0.02	10	rs76227980	0.1822	18	60369151	T	C	0.02	0.961	0.906	1.019	-0.04	0.03	85665	400902	18	60369151	18	60369151	*	rs76227980	Y	18	58036384	chr18:58036384	rs76227980	t	c	0.0233	-0.1363	0.0225	1.406e-09	58036384	60369151	18	60369151	18	60369151	*	Y	-1.33333	-6.05778
18_60370200_G_C	rs35748167	18	60370200	G	C	-0.0279	0.972	0.917	1.032	0.0197	5	rs35748167	0.3554	18	60370200	C	G	0.0197	0.972	0.917	1.032	-0.0279	0.0302	85665	400902	18	60370200	18	60370200	*	rs35748167	S	18	58037433	chr18:58037433	rs35748167	c	g	0.0233	-0.1363	0.0226	1.673e-09	58037433	60370200	18	60370200	18	60370200	*	S	-0.923841	-6.03097
18_60372043_C_T	rs2229616	18	60372043	C	T	-0.0305	0.97	0.914	1.029	0.0196	10	rs2229616	0.3126	18	60372043	T	C	0.0196	0.97	0.914	1.029	-0.0305	0.0302	85665	400902	18	60372043	18	60372043	*	rs2229616	Y	18	58039276	chr18:58039276	rs2229616	t	c	0.023	-0.1368	0.0226	1.458e-09	58039276	60372043	18	60372043	18	60372043	*	Y	-1.00993	-6.0531
18_60373391_G_A	rs17066842	18	60373391	G	A	-0.0038	0.996	0.956	1.038	0.0402	10	rs17066842	0.8541	18	60373391	A	G	0.0402	0.996	0.956	1.038	-0.0038	0.0208	85934	401577	18	60373391	18	60373391	*	rs17066842	R	18	58040624	chr18:58040624	rs17066842	a	g	0.0413	-0.0895	0.0165	6.297e-08	58040624	60373391	18	60373391	18	60373391	*	R	-0.182692	-5.42424
18_60373556_G_A	rs34974495	18	60373556	G	A	-0.0288	0.972	0.915	1.031	0.0194	10	rs34974495	0.3431	18	60373556	A	G	0.0194	0.972	0.915	1.031	-0.0288	0.0304	85665	400902	18	60373556	18	60373556	*	rs34974495	R	18	58040789	chr18:58040789	rs34974495	a	g	0.023	-0.1372	0.0226	1.307e-09	58040789	60373556	18	60373556	18	60373556	*	R	-0.947368	-6.0708
18_60374482_G_A	rs76047025	18	60374482	G	A	-0.0253	0.975	0.919	1.035	0.0196	10	rs76047025	0.4052	18	60374482	A	G	0.0196	0.975	0.919	1.035	-0.0253	0.0304	85665	400902	18	60374482	18	60374482	*	rs76047025	R	18	58041715	chr18:58041715	rs76047025	a	g	0.0231	-0.1364	0.0226	1.627e-09	58041715	60374482	18	60374482	18	60374482	*	R	-0.832237	-6.0354
18_60375096_G_A	rs7242169	18	60375096	G	A	-0.0084	0.992	0.973	1.011	0.227	10	rs7242169	0.3869	18	60375096	A	G	0.227	0.992	0.973	1.011	-0.0084	0.0097	85934	401577	18	60375096	18	60375096	*	rs7242169	R	18	58042329	chr18:58042329	rs7242169	a	g	0.2315	0.0306	0.0075	4.926e-05	58042329	60375096	18	60375096	18	60375096	*	R	-0.865979	4.08
18_60375129_G_A	rs7242317	18	60375129	G	A	-0.0053	0.995	0.975	1.015	0.1867	10	rs7242317	0.6098	18	60375129	A	G	0.1867	0.995	0.975	1.015	-0.0053	0.0104	85934	401577	18	60375129	18	60375129	*	rs7242317	R	18	58042362	chr18:58042362	rs7242317	a	g	0.1912	0.0328	0.0086	0.0001333	58042362	60375129	18	60375129	18	60375129	*	R	-0.509615	3.81395
18_60375588_T_C	rs78263856	18	60375588	T	C	0.0016	1.002	0.961538	1.04275	0.041	11	rs78263856	0.9369	18	60375588	T	C	0.959	0.998	0.959	1.04	-0.0016	0.0207	85934	401577	18	60375588	18	60375588	*	rs78263856	Y	18	58042821	chr18:58042821	rs78263856	t	c	0.9584	0.0871	0.0164	1.167e-07	58042821	60375588	18	60375588	18	60375588	*	Y	0.0772947	5.31098
18_60376243_A_G	rs76797186	18	60376243	A	G	-0.0221	0.978474	0.921659	1.03734	0.0198	11	rs76797186	0.465	18	60376243	A	G	0.9802	1.022	0.964	1.085	0.0221	0.0302	85665	400902	18	60376243	18	60376243	*	rs76797186	R	18	58043476	chr18:58043476	rs76797186	a	g	0.9768	0.1321	0.0226	5.187e-09	58043476	60376243	18	60376243	18	60376243	*	R	-0.731788	5.84513
18_60377199_T_C	rs1943218	18	60377199	T	C	-0.0126	0.987167	0.968992	1.00604	0.246	11	rs1943218	0.1809	18	60377199	T	C	0.754	1.013	0.994	1.032	0.0126	0.0094	85934	401577	18	60377199	18	60377199	*	rs1943218	Y	18	58044432	chr18:58044432	rs1943218	t	c	0.7536	-0.0301	0.0074	5.143e-05	58044432	60377199	18	60377199	18	60377199	*	Y	-1.34043	-4.06757
18_60377585_T_G	rs17066846	18	60377585	T	G	-0.0063	0.994036	0.97371	1.0142	0.1889	11	rs17066846	0.5434	18	60377585	T	G	0.8111	1.006	0.986	1.027	0.0063	0.0104	85934	401577	18	60377585	18	60377585	*	rs17066846	K	18	58044818	chr18:58044818	rs17066846	t	g	0.8043	-0.0304	0.0081	0.0001628	58044818	60377585	18	60377585	18	60377585	*	K	-0.605769	-3.75309
18_60377779_T_C	rs4310971	18	60377779	T	C	-0.0125	0.987167	0.969932	1.00604	0.2466	11	rs4310971	0.1848	18	60377779	T	C	0.7534	1.013	0.994	1.031	0.0125	0.0094	85934	401577	18	60377779	18	60377779	*	rs4310971	Y	18	58045012	chr18:58045012	rs4310971	t	c	0.7529	-0.0295	0.0074	7.238e-05	58045012	60377779	18	60377779	18	60377779	*	Y	-1.32979	-3.98649
18_60378373_C_G	rs113790619	18	60378373	C	G	-0.0218	0.978474	0.922509	1.03842	0.0198	6	rs113790619	0.4718	18	60378373	C	G	0.9802	1.022	0.963	1.084	0.0218	0.0302	85665	400902	18	60378373	18	60378373	*	rs113790619	S	18	58045606	chr18:58045606	rs113790619	c	g	0.9768	0.1337	0.0225	2.862e-09	58045606	60378373	18	60378373	18	60378373	*	S	-0.721854	5.94222
18_60379925_A_G	rs76061089	18	60379925	A	G	-0.0234	0.976562	0.92081	1.03627	0.0198	11	rs76061089	0.4405	18	60379925	A	G	0.9802	1.024	0.965	1.086	0.0234	0.0303	85665	400902	18	60379925	18	60379925	*	rs76061089	R	18	58047158	chr18:58047158	rs76061089	a	g	0.9768	0.1333	0.0226	3.767e-09	58047158	60379925	18	60379925	18	60379925	*	R	-0.772277	5.89823
18_60381644_A_G	rs78138914	18	60381644	A	G	-0.0381	0.962464	0.930233	0.996016	0.0619	11	rs78138914	0.0286	18	60381644	A	G	0.9381	1.039	1.004	1.075	0.0381	0.0174	85934	401577	18	60381644	18	60381644	*	rs78138914	R	18	58048877	chr18:58048877	rs78138914	a	g	0.9312	-0.059	0.013	5.51e-06	58048877	60381644	18	60381644	18	60381644	*	R	-2.18966	-4.53846
18_60381959_A_C	rs11873305	18	60381959	A	C	-0.0055	0.994036	0.95511	1.0352	0.0414	11	rs11873305	0.7913	18	60381959	A	C	0.9586	1.006	0.966	1.047	0.0055	0.0206	85934	401577	18	60381959	18	60381959	*	rs11873305	M	18	58049192	chr18:58049192	rs11873305	a	c	0.9583	0.0869	0.0164	1.247e-07	58049192	60381959	18	60381959	18	60381959	*	M	-0.26699	5.29878
18_60383439_T_C	rs76671217	18	60383439	T	C	-0.0368	0.96432	0.930233	0.999001	0.056	11	rs76671217	0.04469	18	60383439	T	C	0.944	1.037	1.001	1.075	0.0368	0.0183	85934	401577	18	60383439	18	60383439	*	rs76671217	Y	18	58050672	chr18:58050672	rs76671217	t	c	0.935	-0.062	0.0134	3.724e-06	58050672	60383439	18	60383439	18	60383439	*	Y	-2.01093	-4.62687
18_60383735_C_T	rs79688165	18	60383735	C	T	-0.0314	0.969	0.913	1.029	0.0195	10	rs79688165	0.3021	18	60383735	T	C	0.0195	0.969	0.913	1.029	-0.0314	0.0304	85665	400902	18	60383735	18	60383735	*	rs79688165	Y	18	58050968	chr18:58050968	rs79688165	t	c	0.023	-0.1383	0.0226	9.643e-10	58050968	60383735	18	60383735	18	60383735	*	Y	-1.03289	-6.11947
18_60385432_C_T	rs9947450	18	60385432	C	T	-0.009	0.991	0.951	1.032	0.0407	10	rs9947450	0.6658	18	60385432	T	C	0.0407	0.991	0.951	1.032	-0.009	0.0208	85934	401577	18	60385432	18	60385432	*	rs9947450	Y	18	58052665	chr18:58052665	rs9947450	t	c	0.0413	-0.0895	0.0165	6.297e-08	58052665	60385432	18	60385432	18	60385432	*	Y	-0.432692	-5.42424
18_60385970_C_G	rs8091237	18	60385970	C	G	-0.007	0.993049	0.97371	1.01215	0.2257	6	rs8091237	0.4722	18	60385970	C	G	0.7743	1.007	0.988	1.027	0.007	0.0098	85934	401577	18	60385970	18	60385970	*	rs8091237	S	18	58053203	chr18:58053203	rs8091237	c	g	0.7702	-0.0299	0.0076	9.156e-05	58053203	60385970	18	60385970	18	60385970	*	S	-0.714286	-3.93421
18_60386168_G_A	rs112970922	18	60386168	G	A	-0.0312	0.969	0.913	1.029	0.0195	10	rs112970922	0.3054	18	60386168	A	G	0.0195	0.969	0.913	1.029	-0.0312	0.0305	85665	400902	18	60386168	18	60386168	*	rs112970922	R	18	58053401	chr18:58053401	rs112970922	a	g	0.023	-0.1362	0.0226	1.719e-09	58053401	60386168	18	60386168	18	60386168	*	R	-1.02295	-6.02655
18_60386561_G_A	rs78274649	18	60386561	G	A	-0.0289	0.972	0.915	1.031	0.0197	10	rs78274649	0.3412	18	60386561	A	G	0.0197	0.972	0.915	1.031	-0.0289	0.0304	85665	400902	18	60386561	18	60386561	*	rs78274649	R	18	58053794	chr18:58053794	rs78274649	a	g	0.0229	-0.1319	0.0227	6.423e-09	58053794	60386561	18	60386561	18	60386561	*	R	-0.950658	-5.81057
18_60386818_T_G	rs1943225	18	60386818	T	G	-0.0104	0.990099	0.970874	1.00908	0.2316	11	rs1943225	0.2815	18	60386818	T	G	0.7684	1.01	0.991	1.03	0.0104	0.0097	85934	401577	18	60386818	18	60386818	*	rs1943225	K	18	58054051	chr18:58054051	rs1943225	t	g	0.7646	-0.0307	0.0075	4.653e-05	58054051	60386818	18	60386818	18	60386818	*	K	-1.07216	-4.09333
18_60388322_G_A	rs111846343	18	60388322	G	A	-0.0316	0.969	0.913	1.029	0.0195	10	rs111846343	0.2991	18	60388322	A	G	0.0195	0.969	0.913	1.029	-0.0316	0.0305	85665	400902	18	60388322	18	60388322	*	rs111846343	R	18	58055555	chr18:58055555	rs111846343	a	g	0.0231	-0.1366	0.0226	1.541e-09	58055555	60388322	18	60388322	18	60388322	*	R	-1.03607	-6.04425
18_60388414_T_C	rs78836449	18	60388414	T	C	-0.0322	0.968054	0.912409	1.02775	0.0195	11	rs78836449	0.2908	18	60388414	T	C	0.9805	1.033	0.973	1.096	0.0322	0.0305	85665	400902	18	60388414	18	60388414	*	rs78836449	Y	18	58055647	chr18:58055647	rs78836449	t	c	0.9769	0.1367	0.0226	1.499e-09	58055647	60388414	18	60388414	18	60388414	*	Y	-1.05574	6.04867
18_60388498_G_A	rs7227255	18	60388498	G	A	-0.0384	0.962	0.908	1.019	0.0218	10	rs7227255	0.1917	18	60388498	A	G	0.0218	0.962	0.908	1.019	-0.0384	0.0294	85665	400902	18	60388498	18	60388498	*	rs7227255	R	18	58055731	chr18:58055731	rs7227255	a	g	0.0235	-0.1365	0.0224	1.115e-09	58055731	60388498	18	60388498	18	60388498	*	R	-1.30612	-6.09375
18_60389240_T_A	rs79643838	18	60389240	T	A	-0.0375	0.963	0.908	1.022	0.0207	5	rs79643838	0.2105	18	60389240	A	T	0.0207	0.963	0.908	1.022	-0.0375	0.03	85665	400902	18	60389240	18	60389240	*	rs79643838	D	18	58056473	chr18:58056473	rs79643838	a	t	0.0233	-0.1373	0.0226	1.271e-09	58056473	60389240	18	60389240	18	60389240	*	D	-1.25	-6.07522
18_60389333_C_A	rs74452128	18	60389333	C	A	-0.0361	0.965	0.909	1.023	0.0206	10	rs74452128	0.2297	18	60389333	A	C	0.0206	0.965	0.909	1.023	-0.0361	0.03	85665	400902	18	60389333	18	60389333	*	rs74452128	V	18	58056566	chr18:58056566	rs74452128	a	c	0.0232	-0.1377	0.0226	1.138e-09	58056566	60389333	18	60389333	18	60389333	*	V	-1.20333	-6.09292
18_60389725_G_A	rs112297194	18	60389725	G	A	-0.0311	0.969	0.914	1.028	0.021	10	rs112297194	0.2979	18	60389725	A	G	0.021	0.969	0.914	1.028	-0.0311	0.0299	85665	400902	18	60389725	18	60389725	*	rs112297194	R	18	58056958	chr18:58056958	rs112297194	a	g	0.0233	-0.1367	0.0225	1.259e-09	58056958	60389725	18	60389725	18	60389725	*	R	-1.04013	-6.07556
18_60390545_G_T	rs112246396	18	60390545	G	T	-0.0322	0.968	0.912	1.028	0.0195	10	rs112246396	0.2912	18	60390545	T	G	0.0195	0.968	0.912	1.028	-0.0322	0.0305	85665	400902	18	60390545	18	60390545	*	rs112246396	K	18	58057778	chr18:58057778	rs112246396	t	g	0.0231	-0.1365	0.0226	1.583e-09	58057778	60390545	18	60390545	18	60390545	*	K	-1.05574	-6.03982
18_60390796_T_A	rs74550407	18	60390796	T	A	-0.0307	0.97	0.93	1.012	0.0382	5	rs74550407	0.154	18	60390796	A	T	0.0382	0.97	0.93	1.012	-0.0307	0.0215	85934	401577	18	60390796	18	60390796	*	rs74550407	W	18	58058029	chr18:58058029	rs74550407	a	t	0.0382	-0.0742	0.0171	1.376e-05	58058029	60390796	18	60390796	18	60390796	*	W	-1.42791	-4.33918
18_60390838_A_G	rs72973936	18	60390838	A	G	-0.0079	0.992063	0.971817	1.01215	0.1905	11	rs72973936	0.4477	18	60390838	A	G	0.8095	1.008	0.988	1.029	0.0079	0.0104	85934	401577	18	60390838	18	60390838	*	rs72973936	R	18	58058071	chr18:58058071	rs72973936	a	g	0.802	-0.0289	0.008	0.0002814	58058071	60390838	18	60390838	18	60390838	*	R	-0.759615	-3.6125
18_60392296_C_T	rs7240064	18	60392296	C	T	-0.0091	0.991	0.971	1.011	0.1871	10	rs7240064	0.3851	18	60392296	T	C	0.1871	0.991	0.971	1.011	-0.0091	0.0104	85934	401577	18	60392296	18	60392296	*	rs7240064	Y	18	58059529	chr18:58059529	rs7240064	t	c	0.1947	0.0296	0.0081	0.0002411	58059529	60392296	18	60392296	18	60392296	*	Y	-0.875	3.65432
18_60392701_A_G	rs1943228	18	60392701	A	G	-0.0086	0.99108	0.971817	1.01215	0.1907	11	rs1943228	0.4057	18	60392701	A	G	0.8093	1.009	0.988	1.029	0.0086	0.0104	85934	401577	18	60392701	18	60392701	*	rs1943228	R	18	58059934	chr18:58059934	rs1943228	a	g	0.8022	-0.0295	0.0081	0.0002531	58059934	60392701	18	60392701	18	60392701	*	R	-0.826923	-3.64198
18_60392893_C_A	rs17773774	18	60392893	C	A	-0.0085	0.992	0.972	1.012	0.1903	10	rs17773774	0.4149	18	60392893	A	C	0.1903	0.992	0.972	1.012	-0.0085	0.0104	85934	401577	18	60392893	18	60392893	*	rs17773774	M	18	58060126	chr18:58060126	rs17773774	a	c	0.1977	0.0292	0.0081	0.0002925	58060126	60392893	18	60392893	18	60392893	*	M	-0.817308	3.60494
18_60393328_T_G	rs8087065	18	60393328	T	G	-0.0105	0.98912	0.969932	1.0101	0.1921	11	rs8087065	0.312	18	60393328	T	G	0.8079	1.011	0.99	1.031	0.0105	0.0104	85934	401577	18	60393328	18	60393328	*	rs8087065	D	18	58060561	chr18:58060561	rs8087065	t	g	0.8018	-0.0287	0.0081	0.000371	58060561	60393328	18	60393328	18	60393328	*	D	-1.00962	-3.54321
18_60394190_G_A	rs77842638	18	60394190	G	A	-0.0278	0.973	0.917	1.032	0.0201	10	rs77842638	0.3567	18	60394190	A	G	0.0201	0.973	0.917	1.032	-0.0278	0.0302	85665	400902	18	60394190	18	60394190	*	rs77842638	R	18	58061423	chr18:58061423	rs77842638	a	g	0.0232	-0.1304	0.0225	6.926e-09	58061423	60394190	18	60394190	18	60394190	*	R	-0.92053	-5.79556
18_60395707_G_A	rs113265974	18	60395707	G	A	-0.0297	0.971	0.914	1.031	0.0196	10	rs113265974	0.3296	18	60395707	A	G	0.0196	0.971	0.914	1.031	-0.0297	0.0305	85665	400902	18	60395707	18	60395707	*	rs113265974	R	18	58062940	chr18:58062940	rs113265974	a	g	0.0232	-0.1357	0.0226	1.97e-09	58062940	60395707	18	60395707	18	60395707	*	R	-0.97377	-6.00442
18_60395867_T_G	rs17773792	18	60395867	T	G	-0.0092	0.99108	0.970874	1.01112	0.1903	11	rs17773792	0.3739	18	60395867	T	G	0.8097	1.009	0.989	1.03	0.0092	0.0104	85934	401577	18	60395867	18	60395867	*	rs17773792	K	18	58063100	chr18:58063100	rs17773792	t	g	0.8019	-0.0294	0.008	0.0002202	58063100	60395867	18	60395867	18	60395867	*	K	-0.884615	-3.675
18_60395948_G_A	rs113637466	18	60395948	G	A	-0.0297	0.971	0.914	1.031	0.0196	10	rs113637466	0.3305	18	60395948	A	G	0.0196	0.971	0.914	1.031	-0.0297	0.0305	85665	400902	18	60395948	18	60395948	*	rs113637466	R	18	58063181	chr18:58063181	rs113637466	a	g	0.0195	-0.119	0.0251	2.184e-06	58063181	60395948	18	60395948	18	60395948	*	R	-0.97377	-4.74104
18_60397182_T_C	rs72973939	18	60397182	T	C	-0.008	0.992063	0.971817	1.01317	0.1872	11	rs72973939	0.4452	18	60397182	T	C	0.8128	1.008	0.987	1.029	0.008	0.0105	85934	401577	18	60397182	18	60397182	*	rs72973939	Y	18	58064415	chr18:58064415	rs72973939	t	c	0.8046	-0.0286	0.0081	0.000389	58064415	60397182	18	60397182	18	60397182	*	Y	-0.761905	-3.53086
18_60397590_T_C	rs78394996	18	60397590	T	C	-0.0318	0.968992	0.912409	1.02881	0.0195	11	rs78394996	0.2974	18	60397590	T	C	0.9805	1.032	0.972	1.096	0.0318	0.0305	85665	400902	18	60397590	18	60397590	*	rs78394996	Y	18	58064823	chr18:58064823	rs78394996	t	c	0.9769	0.1356	0.0226	2.024e-09	58064823	60397590	18	60397590	18	60397590	*	Y	-1.04262	6
18_60397626_A_T	rs17066879	18	60397626	A	T	-0.0115	0.988142	0.968992	1.00908	0.1898	6	rs17066879	0.2695	18	60397626	A	T	0.8102	1.012	0.991	1.032	0.0115	0.0104	85934	401577	18	60397626	18	60397626	*	rs17066879	W	18	58064859	chr18:58064859	rs17066879	a	t	0.8039	-0.0282	0.008	0.0003943	58064859	60397626	18	60397626	18	60397626	*	W	-1.10577	-3.525
18_60398531_C_T	rs151282506	18	60398531	C	T	-0.0325	0.968	0.912	1.028	0.0195	10	rs151282506	0.2875	18	60398531	T	C	0.0195	0.968	0.912	1.028	-0.0325	0.0305	85665	400902	18	60398531	18	60398531	*	rs151282506	Y	18	58065764	chr18:58065764	rs151282506	t	c	0.0231	-0.1357	0.0226	1.97e-09	58065764	60398531	18	60398531	18	60398531	*	Y	-1.06557	-6.00442
18_60402686_A_T	rs150080682	18	60402686	A	T	-0.0261	0.974659	0.918274	1.03413	0.0198	6	rs150080682	0.3904	18	60402686	A	T	0.9802	1.026	0.967	1.089	0.0261	0.0304	85665	400902	18	60402686	18	60402686	*	rs150080682	W	18	58069919	chr18:58069919	rs150080682	a	t	0.9775	0.129	0.0227	1.365e-08	58069919	60402686	18	60402686	18	60402686	*	W	-0.858553	5.68282
18_60407112_C_T	rs111752134	18	60407112	C	T	-0.0336	0.967	0.911	1.027	0.0195	10	rs111752134	0.272	18	60407112	T	C	0.0195	0.967	0.911	1.027	-0.0336	0.0306	85665	400902	18	60407112	18	60407112	*	rs111752134	Y	18	58074345	chr18:58074345	rs111752134	t	c	0.0224	-0.1344	0.0228	3.903e-09	58074345	60407112	18	60407112	18	60407112	*	Y	-1.09804	-5.89474
18_60407195_A_G	rs111749843	18	60407195	A	G	-0.0296	0.970874	0.914913	1.03093	0.0198	11	rs111749843	0.3317	18	60407195	A	G	0.9802	1.03	0.97	1.093	0.0296	0.0304	85665	400902	18	60407195	18	60407195	*	rs111749843	R	18	58074428	chr18:58074428	rs111749843	a	g	0.9774	0.1288	0.0227	1.437e-08	58074428	60407195	18	60407195	18	60407195	*	R	-0.973684	5.67401
18_60407540_G_A	rs75241338	18	60407540	G	A	-0.0336	0.967	0.911	1.027	0.0195	10	rs75241338	0.2725	18	60407540	A	G	0.0195	0.967	0.911	1.027	-0.0336	0.0306	85665	400902	18	60407540	18	60407540	*	rs75241338	R	18	58074773	chr18:58074773	rs75241338	a	g	0.0224	-0.1344	0.0228	3.903e-09	58074773	60407540	18	60407540	18	60407540	*	R	-1.09804	-5.89474
18_60408799_T_A	rs76732053	18	60408799	T	A	-0.0292	0.971	0.915	1.031	0.0197	5	rs76732053	0.3376	18	60408799	A	T	0.0197	0.971	0.915	1.031	-0.0292	0.0305	85665	400902	18	60408799	18	60408799	*	rs76732053	W	18	58076032	chr18:58076032	rs76732053	a	t	0.0225	-0.1325	0.0228	6.436e-09	58076032	60408799	18	60408799	18	60408799	*	W	-0.957377	-5.8114
18_60409374_A_G	rs111987363	18	60409374	A	G	-0.0293	0.970874	0.914913	1.03093	0.0197	11	rs111987363	0.3364	18	60409374	A	G	0.9803	1.03	0.97	1.093	0.0293	0.0305	85665	400902	18	60409374	18	60409374	*	rs111987363	R	18	58076607	chr18:58076607	rs111987363	a	g	0.9775	0.1296	0.0228	1.363e-08	58076607	60409374	18	60409374	18	60409374	*	R	-0.960656	5.68421
18_60409686_G_A	rs111696393	18	60409686	G	A	-0.0293	0.971	0.915	1.031	0.0197	10	rs111696393	0.3366	18	60409686	A	G	0.0197	0.971	0.915	1.031	-0.0293	0.0305	85665	400902	18	60409686	18	60409686	*	rs111696393	R	18	58076919	chr18:58076919	rs111696393	a	g	0.0225	-0.1295	0.0228	1.398e-08	58076919	60409686	18	60409686	18	60409686	*	R	-0.960656	-5.67982
18_60410027_C_A	rs77226405	18	60410027	C	A	-0.0317	0.969	0.912	1.029	0.0195	10	rs77226405	0.2989	18	60410027	A	C	0.0195	0.969	0.912	1.029	-0.0317	0.0306	85665	400902	18	60410027	18	60410027	*	rs77226405	M	18	58077260	chr18:58077260	rs77226405	a	c	0.0225	-0.1342	0.0228	4.115e-09	58077260	60410027	18	60410027	18	60410027	*	M	-1.03595	-5.88596
18_60410174_T_A	rs77762545	18	60410174	T	A	-0.0294	0.971	0.915	1.031	0.0197	5	rs77762545	0.335	18	60410174	A	T	0.0197	0.971	0.915	1.031	-0.0294	0.0305	85665	400902	18	60410174	18	60410174	*	rs77762545	W	18	58077407	chr18:58077407	rs77762545	a	t	0.0225	-0.1297	0.0228	1.329e-08	58077407	60410174	18	60410174	18	60410174	*	W	-0.963934	-5.6886
18_60411487_A_T	rs17701192	18	60411487	A	T	-0.0094	0.99108	0.970874	1.01112	0.1883	6	rs17701192	0.368	18	60411487	A	T	0.8117	1.009	0.989	1.03	0.0094	0.0104	85934	401577	18	60411487	18	60411487	*	rs17701192	D	18	58078720	chr18:58078720	rs17701192	a	t	0.8045	-0.0295	0.0081	0.0002531	58078720	60411487	18	60411487	18	60411487	*	D	-0.903846	-3.64198
18_60412026_T_C	rs10503040	18	60412026	T	C	-0.0094	0.99108	0.970874	1.01112	0.1887	11	rs10503040	0.3668	18	60412026	T	C	0.8113	1.009	0.989	1.03	0.0094	0.0104	85934	401577	18	60412026	18	60412026	*	rs10503040	Y	18	58079259	chr18:58079259	rs10503040	t	c	0.8041	-0.0297	0.0081	0.0002297	58079259	60412026	18	60412026	18	60412026	*	Y	-0.903846	-3.66667
18_60414949_C_A	rs9946862	18	60414949	C	A	-0.006	0.994	0.959	1.031	0.0513	10	rs9946862	0.7451	18	60414949	A	C	0.0513	0.994	0.959	1.031	-0.006	0.0184	85934	401577	18	60414949	18	60414949	*	rs9946862	H	18	58082182	chr18:58082182	rs9946862	a	c	0.0503	-0.066	0.015	1.043e-05	58082182	60414949	18	60414949	18	60414949	*	H	-0.326087	-4.4
18_60414986_C_T	rs8086205	18	60414986	C	T	-0.0404	0.96	0.922	1.001	0.0405	10	rs8086205	0.05419	18	60414986	T	C	0.0405	0.96	0.922	1.001	-0.0404	0.021	85934	401577	18	60414986	18	60414986	*	rs8086205	Y	18	58082219	chr18:58082219	rs8086205	t	c	0.0412	-0.0713	0.0165	1.633e-05	58082219	60414986	18	60414986	18	60414986	*	Y	-1.92381	-4.32121
18_60415346_G_A	rs77220503	18	60415346	G	A	-0.0318	0.969	0.912	1.029	0.0195	10	rs77220503	0.2999	18	60415346	A	G	0.0195	0.969	0.912	1.029	-0.0318	0.0307	85665	400902	18	60415346	18	60415346	*	rs77220503	R	18	58082579	chr18:58082579	rs77220503	a	g	0.0225	-0.1351	0.0228	3.241e-09	58082579	60415346	18	60415346	18	60415346	*	R	-1.03583	-5.92544
18_60415563_C_T	rs111496282	18	60415563	C	T	-0.0328	0.968	0.911	1.028	0.0195	10	rs111496282	0.2847	18	60415563	T	C	0.0195	0.968	0.911	1.028	-0.0328	0.0307	85665	400902	18	60415563	18	60415563	*	rs111496282	Y	18	58082796	chr18:58082796	rs111496282	t	c	0.0225	-0.1347	0.0228	3.604e-09	58082796	60415563	18	60415563	18	60415563	*	Y	-1.0684	-5.90789
18_60415593_T_C	rs58067248	18	60415593	T	C	-0.0076	0.992063	0.974659	1.0101	0.2928	11	rs58067248	0.4003	18	60415593	T	C	0.7072	1.008	0.99	1.026	0.0076	0.009	85934	401577	18	60415593	18	60415593	*	rs58067248	Y	18	58082826	chr18:58082826	rs58067248	t	c	0.7111	-0.0269	0.0071	0.000158	58082826	60415593	18	60415593	18	60415593	*	Y	-0.844444	-3.78873
18_60415597_A_G	rs139838721	18	60415597	A	G	-0.0323	0.968054	0.911577	1.02775	0.0195	11	rs139838721	0.2926	18	60415597	A	G	0.9805	1.033	0.973	1.097	0.0323	0.0307	85665	400902	18	60415597	18	60415597	*	rs139838721	R	18	58082830	chr18:58082830	rs139838721	a	g	0.9775	0.1349	0.0229	4.025e-09	58082830	60415597	18	60415597	18	60415597	*	R	-1.05212	5.89083
18_60416083_A_G	rs56758444	18	60416083	A	G	-0.0076	0.992063	0.974659	1.0101	0.2927	11	rs56758444	0.4002	18	60416083	A	G	0.7073	1.008	0.99	1.026	0.0076	0.009	85934	401577	18	60416083	18	60416083	*	rs56758444	R	18	58083316	chr18:58083316	rs56758444	a	g	0.7112	-0.0269	0.0071	0.000158	58083316	60416083	18	60416083	18	60416083	*	R	-0.844444	-3.78873
18_60416690_A_C	rs77901086	18	60416690	A	C	-0.0325	0.968054	0.911577	1.02775	0.0195	11	rs77901086	0.2877	18	60416690	A	C	0.9805	1.033	0.973	1.097	0.0325	0.0306	85665	400902	18	60416690	18	60416690	*	rs77901086	M	18	58083923	chr18:58083923	rs77901086	a	c	0.9775	0.135	0.0228	3.328e-09	58083923	60416690	18	60416690	18	60416690	*	M	-1.06209	5.92105
18_60417579_T_C	rs78388615	18	60417579	T	C	-0.0332	0.967118	0.910747	1.02669	0.0195	11	rs78388615	0.2778	18	60417579	T	C	0.9805	1.034	0.974	1.098	0.0332	0.0306	85665	400902	18	60417579	18	60417579	*	rs78388615	Y	18	58084812	chr18:58084812	rs78388615	t	c	0.9775	0.1347	0.0228	3.604e-09	58084812	60417579	18	60417579	18	60417579	*	Y	-1.08497	5.90789
18_60418100_T_C	rs77063476	18	60418100	T	C	-0.0332	0.967118	0.910747	1.02775	0.0195	11	rs77063476	0.2781	18	60418100	T	C	0.9805	1.034	0.973	1.098	0.0332	0.0307	85665	400902	18	60418100	18	60418100	*	rs77063476	Y	18	58085333	chr18:58085333	rs77063476	t	c	0.9775	0.1349	0.0228	3.418e-09	58085333	60418100	18	60418100	18	60418100	*	Y	-1.08143	5.91667
18_60418612_G_A	rs111718521	18	60418612	G	A	-0.0197	0.98	0.915	1.051	0.0153	10	rs111718521	0.5765	18	60418612	A	G	0.0153	0.98	0.915	1.051	-0.0197	0.0353	85665	400902	18	60418612	18	60418612	*	rs111718521	R	18	58085845	chr18:58085845	rs111718521	a	g	0.0172	-0.1255	0.0264	1.97e-06	58085845	60418612	18	60418612	18	60418612	*	R	-0.558074	-4.75379
18_60419225_G_T	rs1943229	18	60419225	G	T	-0.0087	0.991	0.971	1.012	0.1859	10	rs1943229	0.4112	18	60419225	T	G	0.1859	0.991	0.971	1.012	-0.0087	0.0106	85934	401577	18	60419225	18	60419225	*	rs1943229	K	18	58086458	chr18:58086458	rs1943229	t	g	0.1935	0.0296	0.0081	0.0002411	58086458	60419225	18	60419225	18	60419225	*	K	-0.820755	3.65432
18_60420649_C_T	rs139806266	18	60420649	C	T	-0.04	0.961	0.905	1.021	0.0195	10	rs139806266	0.1941	18	60420649	T	C	0.0195	0.961	0.905	1.021	-0.04	0.0308	85665	400902	18	60420649	18	60420649	*	rs139806266	Y	18	58087882	chr18:58087882	rs139806266	t	c	0.0225	-0.1352	0.0229	3.719e-09	58087882	60420649	18	60420649	18	60420649	*	Y	-1.2987	-5.90393
18_60455938_G_A	rs187554965	18	60455938	G	A	-0.0141	0.986	0.938	1.036	0.028	10	rs187554965	0.5759	18	60455938	A	G	0.028	0.986	0.938	1.036	-0.0141	0.0252	85934	401577	18	60455938	18	60455938	*	rs187554965	R	18	58123171	chr18:58123171	rs187554965	a	g	0.0315	-0.0656	0.0186	0.0004318	58123171	60455938	18	60455938	18	60455938	*	R	-0.559524	-3.52688
18_60490534_G_A	rs113728099	18	60490534	G	A	0.0107	1.011	0.958	1.066	0.0237	10	rs113728099	0.6937	18	60490534	A	G	0.0237	1.011	0.958	1.066	0.0107	0.0272	85934	401577	18	60490534	18	60490534	*	rs113728099	R	18	58157767	chr18:58157767	rs113728099	a	g	0.0262	-0.0747	0.0204	0.0002535	58157767	60490534	18	60490534	18	60490534	*	R	0.393382	-3.66176
18_60493340_A_G	rs77743278	18	60493340	A	G	-0.0027	0.997009	0.947867	1.04932	0.0265	11	rs77743278	0.9155	18	60493340	A	G	0.9735	1.003	0.953	1.055	0.0027	0.0258	85934	401577	18	60493340	18	60493340	*	rs77743278	D	18	58160573	chr18:58160573	rs77743278	a	g	0.9709	0.0736	0.0199	0.0002158	58160573	60493340	18	60493340	18	60493340	*	D	-0.104651	3.69849
18_60535113_T_A	rs28631233	18	60535113	T	A	0.0009	1.001	0.985	1.018	0.3746	5	rs28631233	0.914	18	60535113	A	T	0.3746	1.001	0.985	1.018	0.0009	0.0084	85934	401577	18	60535113	18	60535113	*	rs28631233	W	18	58202346	chr18:58202346	rs28631233	a	t	0.3811	-0.0235	0.0066	0.0003672	58202346	60535113	18	60535113	18	60535113	*	W	0.107143	-3.56061
18_60537082_A_C	rs66595146	18	60537082	A	C	0.0008	1.001	0.984252	1.01729	0.3747	11	rs66595146	0.9197	18	60537082	A	C	0.6253	0.999	0.983	1.016	-0.0008	0.0084	85934	401577	18	60537082	18	60537082	*	rs66595146	H	18	58204315	chr18:58204315	rs66595146	a	c	0.6189	0.0231	0.0066	0.0004618	58204315	60537082	18	60537082	18	60537082	*	H	0.0952381	3.5
18_60538813_A_C	rs1583123	18	60538813	A	C	0.0009	1.001	0.984252	1.01729	0.3745	11	rs1583123	0.9129	18	60538813	A	C	0.6255	0.999	0.983	1.016	-0.0009	0.0084	85934	401577	18	60538813	18	60538813	*	rs1583123	H	18	58206046	chr18:58206046	rs1583123	a	c	0.6191	0.0234	0.0066	0.000389	58206046	60538813	18	60538813	18	60538813	*	H	0.107143	3.54545
18_60553720_T_C	rs688954	18	60553720	T	C	-0.0156	0.984252	0.960615	1.00806	0.8722	11	rs688954	0.2052	18	60553720	T	C	0.1278	1.016	0.992	1.041	0.0156	0.0123	85934	401577	18	60553720	18	60553720	*	rs688954	Y	18	58220953	chr18:58220953	rs688954	t	c	0.1251	0.0344	0.0096	0.0003554	58220953	60553720	18	60553720	18	60553720	*	Y	-1.26829	3.58333
18_60574022_G_A	rs12958527	18	60574022	G	A	-0.0003	1	0.984	1.016	0.4505	10	rs12958527	0.9721	18	60574022	A	G	0.4505	1	0.984	1.016	-0.0003	0.0082	85934	401577	18	60574022	18	60574022	*	rs12958527	R	18	58241255	chr18:58241255	rs12958527	a	g	0.4523	-0.0238	0.0065	0.0002461	58241255	60574022	18	60574022	18	60574022	*	R	-0.0365854	-3.66154
18_60580407_A_C	rs1430394	18	60580407	A	C	0.0002	1	0.984252	1.01626	0.454	11	rs1430394	0.9822	18	60580407	A	C	0.546	1	0.984	1.016	-0.0002	0.0082	85934	401577	18	60580407	18	60580407	*	rs1430394	M	18	58247640	chr18:58247640	rs1430394	a	c	0.5445	0.0225	0.0064	0.0004269	58247640	60580407	18	60580407	18	60580407	*	M	0.0243902	3.51562
18_60583848_G_A	rs2115920	18	60583848	G	A	0.0006	1.001	0.985	1.017	0.4533	10	rs2115920	0.9455	18	60583848	A	G	0.4533	1.001	0.985	1.017	0.0006	0.0082	85934	401577	18	60583848	18	60583848	*	rs2115920	R	18	58251081	chr18:58251081	rs2115920	a	g	0.4549	-0.0231	0.0065	0.000373	58251081	60583848	18	60583848	18	60583848	*	R	0.0731707	-3.55385
18_60695777_C_A	rs6567183	18	60695777	C	A	-0.0092	0.991	0.975	1.007	0.622	10	rs6567183	0.2756	18	60695777	A	C	0.622	0.991	0.975	1.007	-0.0092	0.0084	85934	401577	18	60695777	18	60695777	*	rs6567183	M	18	58363010	chr18:58363010	rs6567183	a	c	0.6124	-0.0234	0.0066	0.000389	58363010	60695777	18	60695777	18	60695777	*	M	-1.09524	-3.54545
18_60708442_T_A	rs2061793	18	60708442	T	A	-0.0112	0.989	0.973	1.005	0.6226	5	rs2061793	0.1853	18	60708442	A	T	0.6226	0.989	0.973	1.005	-0.0112	0.0085	85934	401577	18	60708442	18	60708442	*	rs2061793	W	18	58375675	chr18:58375675	rs2061793	a	t	0.6153	-0.0257	0.0066	9.773e-05	58375675	60708442	18	60708442	18	60708442	*	W	-1.31765	-3.89394
18_60718264_G_T	rs1455524	18	60718264	G	T	-0.0011	0.999	0.983	1.015	0.4552	10	rs1455524	0.8941	18	60718264	T	G	0.4552	0.999	0.983	1.015	-0.0011	0.0082	85934	401577	18	60718264	18	60718264	*	rs1455524	K	18	58385497	chr18:58385497	rs1455524	t	g	0.4566	-0.0236	0.0064	0.0002198	58385497	60718264	18	60718264	18	60718264	*	K	-0.134146	-3.6875
18_60866531_C_A	rs12959775	18	60866531	C	A	0.0017	1.002	0.986	1.018	0.4565	10	rs12959775	0.8397	18	60866531	A	C	0.4565	1.002	0.986	1.018	0.0017	0.0083	85934	401577	18	60866531	18	60866531	*	rs12959775	M	18	58533764	chr18:58533764	rs12959775	a	c	0.4468	-0.029	0.0065	7.92e-06	58533764	60866531	18	60866531	18	60866531	*	M	0.204819	-4.46154
18_61093416_T_G	rs79814072	18	61093416	T	G	-0.0137	0.986193	0.925069	1.05152	0.0158	11	rs79814072	0.677	18	61093416	T	G	0.9842	1.014	0.951	1.081	0.0137	0.0328	85771	401172	18	61093416	18	61093416	*	rs79814072	K	18	58760649	chr18:58760649	rs79814072	t	g	0.984	0.0909	0.026	0.000464	58760649	61093416	18	61093416	18	61093416	*	K	-0.417683	3.49615
18_61219990_C_T	rs73459128	18	61219990	C	T	-0.0929	0.911	0.666	1.248	0.002	10	rs73459128	0.5621	18	61219990	T	C	0.002	0.911	0.666	1.248	-0.0929	0.1603	76073	367064	18	61219990	18	61219990	*	rs73459128	Y	18	58887223	chr18:58887223	rs73459128	t	c	0.0004	0.9915	0.2676	0.0002115	58887223	61219990	18	61219990	18	61219990	*	Y	-0.579538	3.70516
18_61337943_A_G	rs140959648	18	61337943	A	G	0.0245	1.02459	0.963391	1.08932	0.0175	11	rs140959648	0.4346	18	61337943	A	G	0.9825	0.976	0.918	1.038	-0.0245	0.0314	85665	400902	18	61337943	18	61337943	*	rs140959648	R	18	59005176	chr18:59005176	rs140959648	a	g	0.9811	-0.0971	0.0244	6.885e-05	59005176	61337943	18	61337943	18	61337943	*	R	0.780255	-3.97951
18_62387624_A_C	rs884205	18	62387624	A	C	-0.0002	1	0.981354	1.01833	0.7583	11	rs884205	0.9842	18	62387624	A	C	0.2417	1	0.982	1.019	0.0002	0.0095	85934	401577	18	62387624	18	62387624	*	rs884205	M	18	60054857	chr18:60054857	rs884205	a	c	0.2564	-0.0287	0.0073	9.008e-05	60054857	62387624	18	62387624	18	62387624	*	M	-0.0210526	-3.93151
18_62390996_A_G	rs2957124	18	62390996	A	G	0.0059	1.00604	0.990099	1.02249	0.5882	11	rs2957124	0.4759	18	62390996	A	G	0.4118	0.994	0.978	1.01	-0.0059	0.0083	85934	401577	18	62390996	18	62390996	*	rs2957124	R	18	60058229	chr18:60058229	rs2957124	a	g	0.435	-0.0267	0.0065	3.905e-05	60058229	62390996	18	62390996	18	62390996	*	R	0.710843	-4.10769
18_62391109_T_A	rs2957125	18	62391109	T	A	0.0063	1.006	0.99	1.023	0.5878	5	rs2957125	0.4489	18	62391109	A	T	0.5878	1.006	0.99	1.023	0.0063	0.0083	85934	401577	18	62391109	18	62391109	*	rs2957125	W	18	60058342	chr18:60058342	rs2957125	a	t	0.5648	0.0269	0.0065	3.415e-05	60058342	62391109	18	62391109	18	62391109	*	W	0.759036	4.13846
18_62391314_A_G	rs3017360	18	62391314	A	G	0.0068	1.00705	0.99108	1.02354	0.5211	11	rs3017360	0.4058	18	62391314	A	G	0.4789	0.993	0.977	1.009	-0.0068	0.0082	85934	401577	18	62391314	18	62391314	*	rs3017360	R	18	60058547	chr18:60058547	rs3017360	a	g	0.4951	-0.0224	0.0064	0.0004528	60058547	62391314	18	62391314	18	62391314	*	R	0.829268	-3.5
18_62391700_A_G	rs2957126	18	62391700	A	G	0.0061	1.00604	0.990099	1.02249	0.5883	11	rs2957126	0.4645	18	62391700	A	G	0.4117	0.994	0.978	1.01	-0.0061	0.0083	85934	401577	18	62391700	18	62391700	*	rs2957126	R	18	60058933	chr18:60058933	rs2957126	a	g	0.4351	-0.0269	0.0065	3.415e-05	60058933	62391700	18	62391700	18	62391700	*	R	0.73494	-4.13846
18_62392132_T_C	rs2957127	18	62392132	T	C	0.006	1.00604	0.990099	1.02249	0.5883	11	rs2957127	0.4714	18	62392132	T	C	0.4117	0.994	0.978	1.01	-0.006	0.0083	85934	401577	18	62392132	18	62392132	*	rs2957127	Y	18	60059365	chr18:60059365	rs2957127	t	c	0.435	-0.0268	0.0065	3.652e-05	60059365	62392132	18	62392132	18	62392132	*	Y	0.722892	-4.12308
18_62392456_A_C	rs3017362	18	62392456	A	C	0.006	1.00604	0.990099	1.02249	0.5882	11	rs3017362	0.4703	18	62392456	A	C	0.4118	0.994	0.978	1.01	-0.006	0.0083	85934	401577	18	62392456	18	62392456	*	rs3017362	M	18	60059689	chr18:60059689	rs3017362	a	c	0.4351	-0.0269	0.0065	3.415e-05	60059689	62392456	18	62392456	18	62392456	*	M	0.722892	-4.13846
18_62392483_C_T	rs6567278	18	62392483	C	T	0.0062	1.006	0.99	1.023	0.5883	10	rs6567278	0.4552	18	62392483	T	C	0.5883	1.006	0.99	1.023	0.0062	0.0083	85934	401577	18	62392483	18	62392483	*	rs6567278	Y	18	60059716	chr18:60059716	rs6567278	t	c	0.5649	0.0269	0.0065	3.415e-05	60059716	62392483	18	62392483	18	62392483	*	Y	0.746988	4.13846
18_62393502_A_G	rs2957128	18	62393502	A	G	0.0056	1.00604	0.98912	1.02249	0.5906	11	rs2957128	0.4977	18	62393502	A	G	0.4094	0.994	0.978	1.011	-0.0056	0.0083	85934	401577	18	62393502	18	62393502	*	rs2957128	R	18	60060735	chr18:60060735	rs2957128	a	g	0.435	-0.0271	0.0065	2.984e-05	60060735	62393502	18	62393502	18	62393502	*	R	0.674699	-4.16923
18_62393891_T_C	rs1893509	18	62393891	T	C	0.0074	1.00705	0.99108	1.02354	0.5223	11	rs1893509	0.3625	18	62393891	T	C	0.4777	0.993	0.977	1.009	-0.0074	0.0081	85934	401577	18	62393891	18	62393891	*	rs1893509	Y	18	60061124	chr18:60061124	rs1893509	t	c	0.495	-0.0229	0.0064	0.0003364	60061124	62393891	18	62393891	18	62393891	*	Y	0.91358	-3.57812
18_62393945_T_G	rs1893511	18	62393945	T	G	0.0075	1.00705	0.99108	1.02354	0.5213	11	rs1893511	0.3557	18	62393945	T	G	0.4787	0.993	0.977	1.009	-0.0075	0.0082	85934	401577	18	62393945	18	62393945	*	rs1893511	K	18	60061178	chr18:60061178	rs1893511	t	g	0.495	-0.0228	0.0064	0.0003572	60061178	62393945	18	62393945	18	62393945	*	K	0.914634	-3.5625
18_62395313_A_G	rs3017363	18	62395313	A	G	0.0075	1.00705	0.99108	1.02354	0.5212	11	rs3017363	0.3578	18	62395313	A	G	0.4788	0.993	0.977	1.009	-0.0075	0.0082	85934	401577	18	62395313	18	62395313	*	rs3017363	R	18	60062546	chr18:60062546	rs3017363	a	g	0.495	-0.0228	0.0064	0.0003572	60062546	62395313	18	62395313	18	62395313	*	R	0.914634	-3.5625
18_62395353_T_G	rs2957131	18	62395353	T	G	0.0074	1.00705	0.99108	1.02354	0.5212	11	rs2957131	0.3632	18	62395353	T	G	0.4788	0.993	0.977	1.009	-0.0074	0.0082	85934	401577	18	62395353	18	62395353	*	rs2957131	K	18	60062586	chr18:60062586	rs2957131	t	g	0.495	-0.0227	0.0064	0.0003792	60062586	62395353	18	62395353	18	62395353	*	K	0.902439	-3.54688
18_62396000_A_G	rs3017364	18	62396000	A	G	0.0074	1.00705	0.99108	1.02354	0.5212	11	rs3017364	0.3652	18	62396000	A	G	0.4788	0.993	0.977	1.009	-0.0074	0.0082	85934	401577	18	62396000	18	62396000	*	rs3017364	R	18	60063233	chr18:60063233	rs3017364	a	g	0.495	-0.0227	0.0064	0.0003792	60063233	62396000	18	62396000	18	62396000	*	R	0.902439	-3.54688
18_62396108_G_A	rs3017365	18	62396108	G	A	0.0074	1.007	0.991	1.024	0.5214	10	rs3017365	0.3642	18	62396108	A	G	0.5214	1.007	0.991	1.024	0.0074	0.0082	85934	401577	18	62396108	18	62396108	*	rs3017365	R	18	60063341	chr18:60063341	rs3017365	a	g	0.5051	0.0227	0.0064	0.0003792	60063341	62396108	18	62396108	18	62396108	*	R	0.902439	3.54688
18_62397229_G_A	rs2957135	18	62397229	G	A	0.0057	1.006	0.989	1.022	0.5882	10	rs2957135	0.4936	18	62397229	A	G	0.5882	1.006	0.989	1.022	0.0057	0.0083	85934	401577	18	62397229	18	62397229	*	rs2957135	R	18	60064462	chr18:60064462	rs2957135	a	g	0.5648	0.0269	0.0065	3.415e-05	60064462	62397229	18	62397229	18	62397229	*	R	0.686747	4.13846
18_62397496_A_C	rs2032234	18	62397496	A	C	0.0058	1.00604	0.98912	1.02249	0.5881	11	rs2032234	0.4869	18	62397496	A	C	0.4119	0.994	0.978	1.011	-0.0058	0.0083	85934	401577	18	62397496	18	62397496	*	rs2032234	M	18	60064729	chr18:60064729	rs2032234	a	c	0.4352	-0.0268	0.0065	3.652e-05	60064729	62397496	18	62397496	18	62397496	*	M	0.698795	-4.12308
18_62399655_A_T	rs2957137	18	62399655	A	T	0.001	1.001	0.984252	1.01833	0.6427	6	rs2957137	0.9082	18	62399655	A	T	0.3573	0.999	0.982	1.016	-0.001	0.0085	85934	401577	18	62399655	18	62399655	*	rs2957137	D	18	60066888	chr18:60066888	rs2957137	a	t	0.3734	-0.0288	0.0066	1.265e-05	60066888	62399655	18	62399655	18	62399655	*	D	0.117647	-4.36364
18_62401316_G_A	rs883921	18	62401316	G	A	0.0059	1.006	0.99	1.022	0.5874	10	rs883921	0.4759	18	62401316	A	G	0.5874	1.006	0.99	1.022	0.0059	0.0083	85934	401577	18	62401316	18	62401316	*	rs883921	R	18	60068549	chr18:60068549	rs883921	a	g	0.5638	0.0276	0.0065	2.122e-05	60068549	62401316	18	62401316	18	62401316	*	R	0.710843	4.24615
18_62408119_G_A	rs3018354	18	62408119	G	A	-0.0017	0.998	0.982	1.015	0.6148	10	rs3018354	0.8372	18	62408119	A	G	0.6148	0.998	0.982	1.015	-0.0017	0.0084	85934	401577	18	62408119	18	62408119	*	rs3018354	R	18	60075352	chr18:60075352	rs3018354	a	g	0.602	0.0238	0.0065	0.0002461	60075352	62408119	18	62408119	18	62408119	*	R	-0.202381	3.66154
18_62409566_C_T	rs2957145	18	62409566	C	T	-0.0017	0.998	0.982	1.015	0.615	10	rs2957145	0.842	18	62409566	T	C	0.615	0.998	0.982	1.015	-0.0017	0.0084	85934	401577	18	62409566	18	62409566	*	rs2957145	Y	18	60076799	chr18:60076799	rs2957145	t	c	0.6017	0.0241	0.0066	0.0002586	60076799	62409566	18	62409566	18	62409566	*	Y	-0.202381	3.65152
18_62471440_T_C	rs80336853	18	62471440	T	C	-0.0191	0.981354	0.93985	1.02354	0.0366	11	rs80336853	0.3796	18	62471440	T	C	0.9634	1.019	0.977	1.064	0.0191	0.0217	85934	401577	18	62471440	18	62471440	*	rs80336853	Y	18	60138673	chr18:60138673	rs80336853	t	c	0.962	-0.062	0.0171	0.0002803	60138673	62471440	18	62471440	18	62471440	*	Y	-0.880184	-3.62573
18_62646369_A_G	rs10515989	18	62646369	A	G	-0.0234	0.976562	0.953289	1.001	0.1244	11	rs10515989	0.0654	18	62646369	A	G	0.8756	1.024	0.999	1.049	0.0234	0.0127	85934	401577	18	62646369	18	62646369	*	rs10515989	R	18	60313602	chr18:60313602	rs10515989	a	g	0.8802	-0.0364	0.0102	0.0003383	60313602	62646369	18	62646369	18	62646369	*	R	-1.84252	-3.56863
18_62674088_C_T	rs62098614	18	62674088	C	T	-0.0181	0.982	0.958	1.007	0.1222	10	rs62098614	0.1595	18	62674088	T	C	0.1222	0.982	0.958	1.007	-0.0181	0.0129	85934	401577	18	62674088	18	62674088	*	rs62098614	Y	18	60341321	chr18:60341321	rs62098614	t	c	0.1207	0.0361	0.0101	0.0003287	60341321	62674088	18	62674088	18	62674088	*	Y	-1.4031	3.57426
18_62679966_T_A	rs8087081	18	62679966	T	A	-0.0192	0.981	0.956	1.006	0.1216	5	rs8087081	0.1366	18	62679966	A	T	0.1216	0.981	0.956	1.006	-0.0192	0.0129	85934	401577	18	62679966	18	62679966	*	rs8087081	W	18	60347199	chr18:60347199	rs8087081	a	t	0.12	0.0356	0.0101	0.0003974	60347199	62679966	18	62679966	18	62679966	*	W	-1.48837	3.52475
18_62698310_G_A	rs62098615	18	62698310	G	A	-0.0169	0.983	0.959	1.009	0.1215	10	rs62098615	0.1935	18	62698310	A	G	0.1215	0.983	0.959	1.009	-0.0169	0.013	85934	401577	18	62698310	18	62698310	*	rs62098615	R	18	60365543	chr18:60365543	rs62098615	a	g	0.1181	0.0372	0.0103	0.0002885	60365543	62698310	18	62698310	18	62698310	*	R	-1.3	3.61165
18_62776066_A_T	rs116580854	18	62776066	A	T	0.0001	1	0.981354	1.01937	0.2464	6	rs116580854	0.9883	18	62776066	A	T	0.7536	1	0.981	1.019	-0.0001	0.0098	85934	401577	18	62776066	18	62776066	*	rs116580854	W	18	60443299	chr18:60443299	rs116580854	a	t	0.7589	-0.0298	0.0077	0.00012	60443299	62776066	18	62776066	18	62776066	*	W	0.0102041	-3.87013
18_62864459_A_G	rs62098645	18	62864459	A	G	-0.0197	0.980392	0.954198	1.00705	0.1032	11	rs62098645	0.1543	18	62864459	A	G	0.8968	1.02	0.993	1.048	0.0197	0.0138	85934	401577	18	62864459	18	62864459	*	rs62098645	R	18	60531692	chr18:60531692	rs62098645	a	g	0.8976	-0.0475	0.0109	1.288e-05	60531692	62864459	18	62864459	18	62864459	*	R	-1.42754	-4.3578
18_62870082_G_A	rs117748253	18	62870082	G	A	-0.0136	0.986	0.962	1.012	0.1206	10	rs117748253	0.2908	18	62870082	A	G	0.1206	0.986	0.962	1.012	-0.0136	0.0129	85934	401577	18	62870082	18	62870082	*	rs117748253	R	18	60537315	chr18:60537315	rs117748253	a	g	0.119	0.0393	0.0102	0.000109	60537315	62870082	18	62870082	18	62870082	*	R	-1.05426	3.85294
18_63178651_T_C	rs12454712	18	63178651	T	C	0.0046	1.00503	0.988142	1.02145	0.3778	11	rs12454712	0.5806	18	63178651	T	C	0.6222	0.995	0.979	1.012	-0.0046	0.0084	85934	401577	18	63178651	18	63178651	*	rs12454712	Y	18	60845884	chr18:60845884	rs12454712	t	c	0.6129	0.0477	0.0068	2.402e-12	60845884	63178651	18	63178651	18	63178651	*	Y	0.547619	7.01471
18_63179197_G_C	rs74625348	18	63179197	G	C	0.0052	1.005	0.986	1.025	0.2294	5	rs74625348	0.5993	18	63179197	C	G	0.2294	1.005	0.986	1.025	0.0052	0.01	85934	401577	18	63179197	18	63179197	*	rs74625348	S	18	60846430	chr18:60846430	rs74625348	c	g	0.2361	-0.0303	0.0076	7.362e-05	60846430	63179197	18	63179197	18	63179197	*	S	0.52	-3.98684
18_63179423_T_C	rs80030866	18	63179423	T	C	0.0063	1.00604	0.987167	1.02669	0.2271	11	rs80030866	0.5243	18	63179423	T	C	0.7729	0.994	0.974	1.013	-0.0063	0.01	85934	401577	18	63179423	18	63179423	*	rs80030866	Y	18	60846656	chr18:60846656	rs80030866	t	c	0.7646	0.0305	0.0076	6.595e-05	60846656	63179423	18	63179423	18	63179423	*	Y	0.63	4.01316
18_63179505_G_A	rs17070809	18	63179505	G	A	0.0063	1.006	0.987	1.026	0.2269	10	rs17070809	0.5234	18	63179505	A	G	0.2269	1.006	0.987	1.026	0.0063	0.0099	85934	401577	18	63179505	18	63179505	*	rs17070809	R	18	60846738	chr18:60846738	rs17070809	a	g	0.2352	-0.0302	0.0075	6.174e-05	60846738	63179505	18	63179505	18	63179505	*	R	0.636364	-4.02667
18_63181406_T_C	rs4940576	18	63181406	T	C	-0.007	0.993049	0.974659	1.01215	0.7402	11	rs4940576	0.4691	18	63181406	T	C	0.2598	1.007	0.988	1.026	0.007	0.0097	85934	401577	18	63181406	18	63181406	*	rs4940576	Y	18	60848639	chr18:60848639	rs4940576	t	c	0.2456	-0.0269	0.0074	0.0002962	60848639	63181406	18	63181406	18	63181406	*	Y	-0.721649	-3.63514
18_63200343_A_C	rs11875971	18	63200343	A	C	0.0106	1.01112	0.992063	1.02987	0.24	11	rs11875971	0.2704	18	63200343	A	C	0.76	0.989	0.971	1.008	-0.0106	0.0097	85934	401577	18	63200343	18	63200343	*	rs11875971	M	18	60867576	chr18:60867576	rs11875971	a	c	0.754	0.0277	0.0074	0.0001944	60867576	63200343	18	63200343	18	63200343	*	M	1.09278	3.74324
18_63205849_C_T	rs2062010	18	63205849	C	T	0.0101	1.01	0.991	1.029	0.2379	10	rs2062010	0.293	18	63205849	T	C	0.2379	1.01	0.991	1.029	0.0101	0.0096	85934	401577	18	63205849	18	63205849	*	rs2062010	Y	18	60873082	chr18:60873082	rs2062010	t	c	0.242	-0.028	0.0075	0.0002038	60873082	63205849	18	63205849	18	63205849	*	Y	1.05208	-3.73333
18_63311353_G_T	rs12458289	18	63311353	G	T	0.005	1.005	0.978	1.033	0.0951	10	rs12458289	0.7164	18	63311353	T	G	0.0951	1.005	0.978	1.033	0.005	0.0138	85934	401577	18	63311353	18	63311353	*	rs12458289	K	18	60978586	chr18:60978586	rs12458289	t	g	0.0965	0.0419	0.0109	0.0001191	60978586	63311353	18	63311353	18	63311353	*	K	0.362319	3.84404
18_63314935_T_G	rs12455492	18	63314935	T	G	0.0065	1.00604	0.979432	1.03413	0.0954	11	rs12455492	0.6353	18	63314935	T	G	0.9046	0.994	0.967	1.021	-0.0065	0.0138	85934	401577	18	63314935	18	63314935	*	rs12455492	K	18	60982168	chr18:60982168	rs12455492	t	g	0.9033	-0.0414	0.0108	0.0001236	60982168	63314935	18	63314935	18	63314935	*	K	0.471014	-3.83333
18_63979592_A_G	rs140803017	18	63979592	A	G	-0.043	0.957854	0.84317	1.08814	0.0048	11	rs140803017	0.5098	18	63979592	A	G	0.9952	1.044	0.919	1.186	0.043	0.0653	84867	399287	18	63979592	18	63979592	*	rs140803017	R	18	61646826	chr18:61646826	rs140803017	a	g	0.9947	-0.1847	0.0495	0.0001919	61646826	63979592	18	63979592	18	63979592	*	R	-0.658499	-3.73131
18_65419208_A_T	rs73525232	18	65419208	A	T	-0.0908	0.913242	0.769823	1.08342	0.0047	6	rs73525232	0.2979	18	65419208	A	T	0.9953	1.095	0.923	1.299	0.0908	0.0872	78473	373402	18	65419208	18	65419208	*	rs73525232	W	18	63086444	chr18:63086444	rs73525232	a	t	0.9986	-0.4328	0.1233	0.0004498	63086444	65419208	18	65419208	18	65419208	*	W	-1.04128	-3.51014
18_65421420_A_G	rs73525238	18	65421420	A	G	-0.092	0.912409	0.769231	1.08108	0.0048	11	rs73525238	0.2895	18	65421420	A	G	0.9952	1.096	0.925	1.3	0.092	0.0869	78473	373402	18	65421420	18	65421420	*	rs73525238	R	18	63088656	chr18:63088656	rs73525238	a	g	0.9986	-0.4594	0.1235	0.0002005	63088656	65421420	18	65421420	18	65421420	*	R	-1.05869	-3.71984
18_65422139_C_A	rs55908746	18	65422139	C	A	-0.1053	0.9	0.756	1.071	0.0045	10	rs55908746	0.2351	18	65422139	A	C	0.0045	0.9	0.756	1.071	-0.1053	0.0887	78473	373402	18	65422139	18	65422139	*	rs55908746	M	18	63089375	chr18:63089375	rs55908746	a	c	0.0014	0.4562	0.1247	0.0002538	63089375	65422139	18	65422139	18	65422139	*	M	-1.18715	3.65838
18_65434516_G_A	rs73965736	18	65434516	G	A	-0.0274	0.973	0.794	1.192	0.0032	10	rs73965736	0.7913	18	65434516	A	G	0.0032	0.973	0.794	1.192	-0.0274	0.1034	78473	373402	18	65434516	18	65434516	*	rs73965736	R	18	63101752	chr18:63101752	rs73965736	a	g	0.001	0.5084	0.1384	0.0002397	63101752	65434516	18	65434516	18	65434516	*	R	-0.26499	3.67341
18_65434956_T_A	rs73965738	18	65434956	T	A	-0.019	0.981	0.801	1.202	0.0032	5	rs73965738	0.8542	18	65434956	A	T	0.0032	0.981	0.801	1.202	-0.019	0.1034	78473	373402	18	65434956	18	65434956	*	rs73965738	W	18	63102192	chr18:63102192	rs73965738	a	t	0.001	0.5172	0.1381	0.0001804	63102192	65434956	18	65434956	18	65434956	*	W	-0.183752	3.74511
18_65748337_C_T	rs10460125	18	65748337	C	T	0.0084	1.008	0.991	1.026	0.2993	10	rs10460125	0.3435	18	65748337	T	C	0.2993	1.008	0.991	1.026	0.0084	0.0089	85934	401577	18	65748337	18	65748337	*	rs10460125	Y	18	63415573	chr18:63415573	rs10460125	t	c	0.2994	0.0309	0.007	1.059e-05	63415573	65748337	18	65748337	18	65748337	*	Y	0.94382	4.41429
18_65748462_T_C	rs10460126	18	65748462	T	C	0.0084	1.00806	0.99108	1.02669	0.2993	11	rs10460126	0.346	18	65748462	T	C	0.7007	0.992	0.974	1.009	-0.0084	0.0089	85934	401577	18	65748462	18	65748462	*	rs10460126	Y	18	63415698	chr18:63415698	rs10460126	t	c	0.7006	-0.0309	0.007	1.059e-05	63415698	65748462	18	65748462	18	65748462	*	Y	0.94382	-4.41429
18_65748804_C_T	rs3810077	18	65748804	C	T	0.0085	1.009	0.991	1.026	0.2995	10	rs3810077	0.3412	18	65748804	T	C	0.2995	1.009	0.991	1.026	0.0085	0.0089	85934	401577	18	65748804	18	65748804	*	rs3810077	Y	18	63416040	chr18:63416040	rs3810077	t	c	0.2994	0.0309	0.007	1.059e-05	63416040	65748804	18	65748804	18	65748804	*	Y	0.955056	4.41429
18_65749181_A_G	rs3810078	18	65749181	A	G	0.009	1.00908	0.992063	1.02669	0.3023	11	rs3810078	0.3108	18	65749181	A	G	0.6977	0.991	0.974	1.008	-0.009	0.0089	85934	401577	18	65749181	18	65749181	*	rs3810078	R	18	63416417	chr18:63416417	rs3810078	a	g	0.6999	-0.0308	0.0069	8.308e-06	63416417	65749181	18	65749181	18	65749181	*	R	1.01124	-4.46377
18_65749483_A_G	rs1942267	18	65749483	A	G	0.009	1.00908	0.992063	1.02669	0.2996	11	rs1942267	0.3108	18	65749483	A	G	0.7004	0.991	0.974	1.008	-0.009	0.0089	85934	401577	18	65749483	18	65749483	*	rs1942267	R	18	63416719	chr18:63416719	rs1942267	a	g	0.7003	-0.0308	0.0069	8.308e-06	63416719	65749483	18	65749483	18	65749483	*	R	1.01124	-4.46377
18_65749768_A_G	rs948632	18	65749768	A	G	0.0088	1.00908	0.99108	1.02669	0.2997	11	rs948632	0.3208	18	65749768	A	G	0.7003	0.991	0.974	1.009	-0.0088	0.0089	85934	401577	18	65749768	18	65749768	*	rs948632	R	18	63417004	chr18:63417004	rs948632	a	g	0.7003	-0.0309	0.007	1.059e-05	63417004	65749768	18	65749768	18	65749768	*	R	0.988764	-4.41429
18_65749785_C_A	rs874767	18	65749785	C	A	0.0084	1.008	0.991	1.026	0.2993	10	rs874767	0.3451	18	65749785	A	C	0.2993	1.008	0.991	1.026	0.0084	0.0089	85934	401577	18	65749785	18	65749785	*	rs874767	H	18	63417021	chr18:63417021	rs874767	a	c	0.2995	0.0309	0.007	1.059e-05	63417021	65749785	18	65749785	18	65749785	*	H	0.94382	4.41429
18_65750051_T_A	rs2096944	18	65750051	T	A	0.0084	1.008	0.991	1.026	0.3056	5	rs2096944	0.3428	18	65750051	A	T	0.3056	1.008	0.991	1.026	0.0084	0.0088	85934	401577	18	65750051	18	65750051	*	rs2096944	H	18	63417287	chr18:63417287	rs2096944	a	t	0.3051	0.0309	0.0069	7.766e-06	63417287	65750051	18	65750051	18	65750051	*	H	0.954545	4.47826
18_65750073_C_A	rs3810082	18	65750073	C	A	0.0092	1.009	0.992	1.027	0.3043	10	rs3810082	0.301	18	65750073	A	C	0.3043	1.009	0.992	1.027	0.0092	0.0089	85934	401577	18	65750073	18	65750073	*	rs3810082	M	18	63417309	chr18:63417309	rs3810082	a	c	0.3047	0.0303	0.0069	1.161e-05	63417309	65750073	18	65750073	18	65750073	*	M	1.03371	4.3913
18_65750862_C_G	rs7236903	18	65750862	C	G	0.008	1.00806	0.99108	1.02564	0.2994	6	rs7236903	0.3657	18	65750862	C	G	0.7006	0.992	0.975	1.009	-0.008	0.0089	85934	401577	18	65750862	18	65750862	*	rs7236903	S	18	63418098	chr18:63418098	rs7236903	c	g	0.7002	-0.0308	0.007	1.131e-05	63418098	65750862	18	65750862	18	65750862	*	S	0.898876	-4.4
18_65751441_C_A	rs7241634	18	65751441	C	A	0.0079	1.008	0.991	1.026	0.2998	10	rs7241634	0.3745	18	65751441	A	C	0.2998	1.008	0.991	1.026	0.0079	0.0089	85934	401577	18	65751441	18	65751441	*	rs7241634	M	18	63418677	chr18:63418677	rs7241634	a	c	0.2999	0.0307	0.007	1.207e-05	63418677	65751441	18	65751441	18	65751441	*	M	0.88764	4.38571
18_65752140_C_A	rs12232729	18	65752140	C	A	0.008	1.008	0.991	1.026	0.2999	10	rs12232729	0.3671	18	65752140	A	C	0.2999	1.008	0.991	1.026	0.008	0.0089	85934	401577	18	65752140	18	65752140	*	rs12232729	M	18	63419376	chr18:63419376	rs12232729	a	c	0.2999	0.0306	0.007	1.289e-05	63419376	65752140	18	65752140	18	65752140	*	M	0.898876	4.37143
18_65754214_A_G	rs12454275	18	65754214	A	G	0.0088	1.00908	0.99108	1.02669	0.3005	11	rs12454275	0.3188	18	65754214	A	G	0.6995	0.991	0.974	1.009	-0.0088	0.0089	85934	401577	18	65754214	18	65754214	*	rs12454275	R	18	63421450	chr18:63421450	rs12454275	a	g	0.6996	-0.0305	0.0069	1.016e-05	63421450	65754214	18	65754214	18	65754214	*	R	0.988764	-4.42029
18_65754253_A_T	rs12454302	18	65754253	A	T	0.0087	1.00908	0.99108	1.02669	0.3005	6	rs12454302	0.3262	18	65754253	A	T	0.6995	0.991	0.974	1.009	-0.0087	0.0089	85934	401577	18	65754253	18	65754253	*	rs12454302	W	18	63421489	chr18:63421489	rs12454302	a	t	0.6996	-0.0306	0.0069	9.505e-06	63421489	65754253	18	65754253	18	65754253	*	W	0.977528	-4.43478
18_65755109_C_G	rs12960546	18	65755109	C	G	0.0086	1.00908	0.99108	1.02669	0.3004	6	rs12960546	0.3334	18	65755109	C	G	0.6996	0.991	0.974	1.009	-0.0086	0.0089	85934	401577	18	65755109	18	65755109	*	rs12960546	S	18	63422345	chr18:63422345	rs12960546	c	g	0.6996	-0.0305	0.0069	1.016e-05	63422345	65755109	18	65755109	18	65755109	*	S	0.966292	-4.42029
18_65755110_A_G	rs12960411	18	65755110	A	G	0.0082	1.00806	0.99108	1.02564	0.3008	11	rs12960411	0.3535	18	65755110	A	G	0.6992	0.992	0.975	1.009	-0.0082	0.0089	85934	401577	18	65755110	18	65755110	*	rs12960411	R	18	63422346	chr18:63422346	rs12960411	a	g	0.6994	-0.0305	0.0069	1.016e-05	63422346	65755110	18	65755110	18	65755110	*	R	0.921348	-4.42029
18_65755241_C_G	rs12960823	18	65755241	C	G	0.0086	1.00908	0.99108	1.02669	0.3004	6	rs12960823	0.3314	18	65755241	C	G	0.6996	0.991	0.974	1.009	-0.0086	0.0089	85934	401577	18	65755241	18	65755241	*	rs12960823	S	18	63422477	chr18:63422477	rs12960823	c	g	0.6996	-0.0305	0.0069	1.016e-05	63422477	65755241	18	65755241	18	65755241	*	S	0.966292	-4.42029
18_65756218_T_G	rs12967011	18	65756218	T	G	0.0085	1.00806	0.99108	1.02669	0.3007	11	rs12967011	0.3362	18	65756218	T	G	0.6993	0.992	0.974	1.009	-0.0085	0.0089	85934	401577	18	65756218	18	65756218	*	rs12967011	K	18	63423454	chr18:63423454	rs12967011	t	g	0.6995	-0.0306	0.007	1.289e-05	63423454	65756218	18	65756218	18	65756218	*	K	0.955056	-4.37143
18_65756479_G_A	rs12966480	18	65756479	G	A	0.0079	1.008	0.991	1.026	0.3001	10	rs12966480	0.3706	18	65756479	A	G	0.3001	1.008	0.991	1.026	0.0079	0.0089	85934	401577	18	65756479	18	65756479	*	rs12966480	R	18	63423715	chr18:63423715	rs12966480	a	g	0.3	0.0304	0.0069	1.087e-05	63423715	65756479	18	65756479	18	65756479	*	R	0.88764	4.4058
18_65756828_A_G	rs34318553	18	65756828	A	G	0.0077	1.00806	0.990099	1.02564	0.2999	11	rs34318553	0.3851	18	65756828	A	G	0.7001	0.992	0.975	1.01	-0.0077	0.0089	85934	401577	18	65756828	18	65756828	*	rs34318553	R	18	63424064	chr18:63424064	rs34318553	a	g	0.6995	-0.0309	0.0069	7.766e-06	63424064	65756828	18	65756828	18	65756828	*	R	0.865169	-4.47826
18_65757746_A_C	rs35597079	18	65757746	A	C	0.0071	1.00705	0.990099	1.02459	0.3005	11	rs35597079	0.4226	18	65757746	A	C	0.6995	0.993	0.976	1.01	-0.0071	0.0089	85934	401577	18	65757746	18	65757746	*	rs35597079	M	18	63424982	chr18:63424982	rs35597079	a	c	0.6996	-0.0299	0.0069	1.513e-05	63424982	65757746	18	65757746	18	65757746	*	M	0.797753	-4.33333
18_65758977_T_A	rs12963820	18	65758977	T	A	0.0059	1.006	0.989	1.024	0.3001	5	rs12963820	0.5057	18	65758977	A	T	0.3001	1.006	0.989	1.024	0.0059	0.0089	85934	401577	18	65758977	18	65758977	*	rs12963820	W	18	63426213	chr18:63426213	rs12963820	a	t	0.2999	0.0304	0.0069	1.087e-05	63426213	65758977	18	65758977	18	65758977	*	W	0.662921	4.4058
18_65759743_G_A	rs2032217	18	65759743	G	A	0.0059	1.006	0.989	1.024	0.3001	10	rs2032217	0.5076	18	65759743	A	G	0.3001	1.006	0.989	1.024	0.0059	0.0089	85934	401577	18	65759743	18	65759743	*	rs2032217	R	18	63426979	chr18:63426979	rs2032217	a	g	0.2997	0.0301	0.007	1.781e-05	63426979	65759743	18	65759743	18	65759743	*	R	0.662921	4.3
18_65760762_C_T	rs7243054	18	65760762	C	T	0.0052	1.005	0.988	1.023	0.2995	10	rs7243054	0.5591	18	65760762	T	C	0.2995	1.005	0.988	1.023	0.0052	0.0089	85934	401577	18	65760762	18	65760762	*	rs7243054	Y	18	63427998	chr18:63427998	rs7243054	t	c	0.3007	0.03	0.007	1.898e-05	63427998	65760762	18	65760762	18	65760762	*	Y	0.58427	4.28571
18_65760916_C_G	rs7243232	18	65760916	C	G	0.0059	1.00604	0.988142	1.02354	0.2999	6	rs7243232	0.5099	18	65760916	C	G	0.7001	0.994	0.977	1.012	-0.0059	0.0089	85934	401577	18	65760916	18	65760916	*	rs7243232	N	18	63428152	chr18:63428152	rs7243232	c	g	0.699	-0.0299	0.0069	1.513e-05	63428152	65760916	18	65760916	18	65760916	*	N	0.662921	-4.33333
18_65761036_C_A	rs7228316	18	65761036	C	A	0.0066	1.007	0.989	1.024	0.3014	10	rs7228316	0.4573	18	65761036	A	C	0.3014	1.007	0.989	1.024	0.0066	0.0089	85934	401577	18	65761036	18	65761036	*	rs7228316	M	18	63428272	chr18:63428272	rs7228316	a	c	0.3014	0.0296	0.0069	1.84e-05	63428272	65761036	18	65761036	18	65761036	*	M	0.741573	4.28986
18_65761074_T_C	rs7229452	18	65761074	T	C	0.0065	1.00604	0.98912	1.02459	0.3014	11	rs7229452	0.4638	18	65761074	T	C	0.6986	0.994	0.976	1.011	-0.0065	0.0089	85934	401577	18	65761074	18	65761074	*	rs7229452	Y	18	63428310	chr18:63428310	rs7229452	t	c	0.6987	-0.0296	0.0069	1.84e-05	63428310	65761074	18	65761074	18	65761074	*	Y	0.730337	-4.28986
18_65761209_A_G	rs2187161	18	65761209	A	G	0.0058	1.00604	0.988142	1.02354	0.2998	11	rs2187161	0.5131	18	65761209	A	G	0.7002	0.994	0.977	1.012	-0.0058	0.0089	85934	401577	18	65761209	18	65761209	*	rs2187161	R	18	63428445	chr18:63428445	rs2187161	a	g	0.6989	-0.0299	0.0069	1.513e-05	63428445	65761209	18	65761209	18	65761209	*	R	0.651685	-4.33333
18_65761813_C_A	rs12956148	18	65761813	C	A	0.0061	1.006	0.989	1.024	0.3011	10	rs12956148	0.4911	18	65761813	A	C	0.3011	1.006	0.989	1.024	0.0061	0.0089	85934	401577	18	65761813	18	65761813	*	rs12956148	M	18	63429049	chr18:63429049	rs12956148	a	c	0.3012	0.0297	0.007	2.298e-05	63429049	65761813	18	65761813	18	65761813	*	M	0.685393	4.24286
18_65762093_C_T	rs67702087	18	65762093	C	T	0.0059	1.006	0.989	1.024	0.2981	10	rs67702087	0.51	18	65762093	T	C	0.2981	1.006	0.989	1.024	0.0059	0.0089	85934	401577	18	65762093	18	65762093	*	rs67702087	Y	18	63429329	chr18:63429329	rs67702087	t	c	0.3004	0.0292	0.0069	2.384e-05	63429329	65762093	18	65762093	18	65762093	*	Y	0.662921	4.23188
18_65762670_C_A	rs7244243	18	65762670	C	A	0.0057	1.006	0.988	1.023	0.3012	10	rs7244243	0.5167	18	65762670	A	C	0.3012	1.006	0.988	1.023	0.0057	0.0089	85934	401577	18	65762670	18	65762670	*	rs7244243	M	18	63429906	chr18:63429906	rs7244243	a	c	0.3011	0.0298	0.007	2.157e-05	63429906	65762670	18	65762670	18	65762670	*	M	0.640449	4.25714
18_65763104_G_A	rs2276190	18	65763104	G	A	0.0059	1.006	0.989	1.024	0.301	10	rs2276190	0.5089	18	65763104	A	G	0.301	1.006	0.989	1.024	0.0059	0.0089	85934	401577	18	65763104	18	65763104	*	rs2276190	R	18	63430340	chr18:63430340	rs2276190	a	g	0.3011	0.0299	0.007	2.024e-05	63430340	65763104	18	65763104	18	65763104	*	R	0.662921	4.27143
18_65763108_T_G	rs2276191	18	65763108	T	G	0.006	1.00604	0.988142	1.02354	0.3015	11	rs2276191	0.5023	18	65763108	T	G	0.6985	0.994	0.977	1.012	-0.006	0.0089	85934	401577	18	65763108	18	65763108	*	rs2276191	K	18	63430344	chr18:63430344	rs2276191	t	g	0.6989	-0.0297	0.007	2.298e-05	63430344	65763108	18	65763108	18	65763108	*	K	0.674157	-4.24286
18_65763257_A_G	rs12456905	18	65763257	A	G	0.0059	1.00604	0.988142	1.02354	0.3015	11	rs12456905	0.5087	18	65763257	A	G	0.6985	0.994	0.977	1.012	-0.0059	0.0089	85934	401577	18	65763257	18	65763257	*	rs12456905	R	18	63430493	chr18:63430493	rs12456905	a	g	0.6988	-0.0297	0.007	2.298e-05	63430493	65763257	18	65763257	18	65763257	*	R	0.662921	-4.24286
18_65763352_G_A	rs11151214	18	65763352	G	A	0.0058	1.006	0.988	1.024	0.3016	10	rs11151214	0.5123	18	65763352	A	G	0.3016	1.006	0.988	1.024	0.0058	0.0089	85934	401577	18	65763352	18	65763352	*	rs11151214	V	18	63430588	chr18:63430588	rs11151214	a	g	0.3012	0.0295	0.007	2.608e-05	63430588	65763352	18	65763352	18	65763352	*	V	0.651685	4.21429
18_65763445_A_G	rs12956738	18	65763445	A	G	0.0055	1.00503	0.988142	1.02354	0.2981	11	rs12956738	0.5348	18	65763445	A	G	0.7019	0.995	0.977	1.012	-0.0055	0.0089	85934	401577	18	65763445	18	65763445	*	rs12956738	R	18	63430681	chr18:63430681	rs12956738	a	g	0.6997	-0.0292	0.0069	2.384e-05	63430681	65763445	18	65763445	18	65763445	*	R	0.617978	-4.23188
18_65764028_A_G	rs12961301	18	65764028	A	G	0.0068	1.00705	0.98912	1.02459	0.3026	11	rs12961301	0.4457	18	65764028	A	G	0.6974	0.993	0.976	1.011	-0.0068	0.0089	85934	401577	18	65764028	18	65764028	*	rs12961301	R	18	63431264	chr18:63431264	rs12961301	a	g	0.6984	-0.0295	0.0069	1.964e-05	63431264	65764028	18	65764028	18	65764028	*	R	0.764045	-4.27536
18_65765910_C_G	rs12967784	18	65765910	C	G	0.0057	1.00604	0.988142	1.02354	0.3015	6	rs12967784	0.5214	18	65765910	C	G	0.6985	0.994	0.977	1.012	-0.0057	0.0089	85934	401577	18	65765910	18	65765910	*	rs12967784	S	18	63433146	chr18:63433146	rs12967784	c	g	0.699	-0.0295	0.0069	1.964e-05	63433146	65765910	18	65765910	18	65765910	*	S	0.640449	-4.27536
18_65765919_C_T	rs12953426	18	65765919	C	T	0.006	1.006	0.989	1.024	0.3017	10	rs12953426	0.4989	18	65765919	T	C	0.3017	1.006	0.989	1.024	0.006	0.0089	85934	401577	18	65765919	18	65765919	*	rs12953426	Y	18	63433155	chr18:63433155	rs12953426	t	c	0.3011	0.0294	0.0069	2.095e-05	63433155	65765919	18	65765919	18	65765919	*	Y	0.674157	4.26087
18_65766032_G_C	rs17075189	18	65766032	G	C	0.0056	1.006	0.988	1.023	0.3016	5	rs17075189	0.5285	18	65766032	C	G	0.3016	1.006	0.988	1.023	0.0056	0.0089	85934	401577	18	65766032	18	65766032	*	rs17075189	S	18	63433268	chr18:63433268	rs17075189	c	g	0.3012	0.0292	0.0069	2.384e-05	63433268	65766032	18	65766032	18	65766032	*	S	0.629213	4.23188
18_65767044_G_C	rs7232299	18	65767044	G	C	0.006	1.006	0.989	1.024	0.3017	5	rs7232299	0.5002	18	65767044	C	G	0.3017	1.006	0.989	1.024	0.006	0.0089	85934	401577	18	65767044	18	65767044	*	rs7232299	S	18	63434280	chr18:63434280	rs7232299	c	g	0.3012	0.0297	0.0069	1.724e-05	63434280	65767044	18	65767044	18	65767044	*	S	0.674157	4.30435
18_65767801_T_G	rs66530152	18	65767801	T	G	0.0049	1.00503	0.987167	1.02249	0.2978	11	rs66530152	0.5852	18	65767801	T	G	0.7022	0.995	0.978	1.013	-0.0049	0.0089	85934	401577	18	65767801	18	65767801	*	rs66530152	K	18	63435037	chr18:63435037	rs66530152	t	g	0.6998	-0.0293	0.0069	2.235e-05	63435037	65767801	18	65767801	18	65767801	*	K	0.550562	-4.24638
18_65768024_C_T	rs7237421	18	65768024	C	T	0.005	1.005	0.988	1.023	0.3033	10	rs7237421	0.5713	18	65768024	T	C	0.3033	1.005	0.988	1.023	0.005	0.0089	85934	401577	18	65768024	18	65768024	*	rs7237421	Y	18	63435260	chr18:63435260	rs7237421	t	c	0.3014	0.0294	0.007	2.777e-05	63435260	65768024	18	65768024	18	65768024	*	Y	0.561798	4.2
18_65771905_T_G	rs8092259	18	65771905	T	G	0.0055	1.00503	0.988142	1.02354	0.3034	11	rs8092259	0.5349	18	65771905	T	G	0.6966	0.995	0.977	1.012	-0.0055	0.0089	85934	401577	18	65771905	18	65771905	*	rs8092259	K	18	63439141	chr18:63439141	rs8092259	t	g	0.6988	-0.0294	0.0069	2.095e-05	63439141	65771905	18	65771905	18	65771905	*	K	0.617978	-4.26087
18_65774516_C_G	rs8096722	18	65774516	C	G	0.0057	1.00604	0.988142	1.02354	0.3045	6	rs8096722	0.5209	18	65774516	C	G	0.6955	0.994	0.977	1.012	-0.0057	0.0089	85934	401577	18	65774516	18	65774516	*	rs8096722	S	18	63441752	chr18:63441752	rs8096722	c	g	0.6967	-0.0301	0.0069	1.326e-05	63441752	65774516	18	65774516	18	65774516	*	S	0.640449	-4.36232
18_65774630_G_A	rs8097203	18	65774630	G	A	0.0055	1.006	0.988	1.023	0.2991	10	rs8097203	0.532	18	65774630	A	G	0.2991	1.006	0.988	1.023	0.0055	0.0089	85934	401577	18	65774630	18	65774630	*	rs8097203	R	18	63441866	chr18:63441866	rs8097203	a	g	0.3005	0.0296	0.0069	1.84e-05	63441866	65774630	18	65774630	18	65774630	*	R	0.617978	4.28986
18_65775649_T_C	rs7229747	18	65775649	T	C	0.0054	1.00503	0.988142	1.02354	0.2992	11	rs7229747	0.543	18	65775649	T	C	0.7008	0.995	0.977	1.012	-0.0054	0.0089	85934	401577	18	65775649	18	65775649	*	rs7229747	Y	18	63442885	chr18:63442885	rs7229747	t	c	0.6996	-0.0295	0.0069	1.964e-05	63442885	65775649	18	65775649	18	65775649	*	Y	0.606742	-4.27536
18_65775793_A_T	rs7228669	18	65775793	A	T	0.0054	1.00503	0.988142	1.02354	0.2992	6	rs7228669	0.5424	18	65775793	A	T	0.7008	0.995	0.977	1.012	-0.0054	0.0089	85934	401577	18	65775793	18	65775793	*	rs7228669	W	18	63443029	chr18:63443029	rs7228669	a	t	0.6996	-0.0296	0.0069	1.84e-05	63443029	65775793	18	65775793	18	65775793	*	W	0.606742	-4.28986
18_65776635_T_G	rs1942833	18	65776635	T	G	0.0053	1.00503	0.988142	1.02249	0.2992	11	rs1942833	0.5484	18	65776635	T	G	0.7008	0.995	0.978	1.012	-0.0053	0.0089	85934	401577	18	65776635	18	65776635	*	rs1942833	D	18	63443871	chr18:63443871	rs1942833	t	g	0.6996	-0.0296	0.0069	1.84e-05	63443871	65776635	18	65776635	18	65776635	*	D	0.595506	-4.28986
18_65776710_T_A	rs1942832	18	65776710	T	A	0.0054	1.005	0.988	1.023	0.2992	5	rs1942832	0.5441	18	65776710	A	T	0.2992	1.005	0.988	1.023	0.0054	0.0089	85934	401577	18	65776710	18	65776710	*	rs1942832	W	18	63443946	chr18:63443946	rs1942832	a	t	0.3004	0.0296	0.0069	1.84e-05	63443946	65776710	18	65776710	18	65776710	*	W	0.606742	4.28986
18_65776764_G_C	rs1942831	18	65776764	G	C	0.0059	1.006	0.989	1.024	0.3009	5	rs1942831	0.5087	18	65776764	C	G	0.3009	1.006	0.989	1.024	0.0059	0.0089	85934	401577	18	65776764	18	65776764	*	rs1942831	S	18	63444000	chr18:63444000	rs1942831	c	g	0.3008	0.0294	0.0069	2.095e-05	63444000	65776764	18	65776764	18	65776764	*	S	0.662921	4.26087
18_65776839_T_C	rs1942830	18	65776839	T	C	0.0052	1.00503	0.988142	1.02249	0.2988	11	rs1942830	0.5587	18	65776839	T	C	0.7012	0.995	0.978	1.012	-0.0052	0.0089	85934	401577	18	65776839	18	65776839	*	rs1942830	Y	18	63444075	chr18:63444075	rs1942830	t	c	0.6997	-0.0298	0.0069	1.615e-05	63444075	65776839	18	65776839	18	65776839	*	Y	0.58427	-4.31884
18_65777064_G_A	rs8093720	18	65777064	G	A	0.0055	1.006	0.988	1.023	0.3011	10	rs8093720	0.5386	18	65777064	A	G	0.3011	1.006	0.988	1.023	0.0055	0.0089	85934	401577	18	65777064	18	65777064	*	rs8093720	R	18	63444300	chr18:63444300	rs8093720	a	g	0.3007	0.0293	0.0069	2.235e-05	63444300	65777064	18	65777064	18	65777064	*	R	0.617978	4.24638
18_65777387_T_C	rs6566174	18	65777387	T	C	0.0059	1.00604	0.988142	1.02354	0.301	11	rs6566174	0.5063	18	65777387	T	C	0.699	0.994	0.977	1.012	-0.0059	0.0089	85934	401577	18	65777387	18	65777387	*	rs6566174	Y	18	63444623	chr18:63444623	rs6566174	t	c	0.6993	-0.0293	0.0069	2.235e-05	63444623	65777387	18	65777387	18	65777387	*	Y	0.662921	-4.24638
18_65777480_G_A	rs1484725	18	65777480	G	A	0.0055	1.006	0.988	1.023	0.2996	10	rs1484725	0.5346	18	65777480	A	G	0.2996	1.006	0.988	1.023	0.0055	0.0089	85934	401577	18	65777480	18	65777480	*	rs1484725	R	18	63444716	chr18:63444716	rs1484725	a	g	0.3003	0.0294	0.0069	2.095e-05	63444716	65777480	18	65777480	18	65777480	*	R	0.617978	4.26087
18_65780814_C_G	rs35072582	18	65780814	C	G	0.0058	1.00604	0.988142	1.02354	0.2978	6	rs35072582	0.5122	18	65780814	C	G	0.7022	0.994	0.977	1.012	-0.0058	0.0089	85934	401577	18	65780814	18	65780814	*	rs35072582	S	18	63448050	chr18:63448050	rs35072582	c	g	0.6998	-0.0297	0.007	2.298e-05	63448050	65780814	18	65780814	18	65780814	*	S	0.651685	-4.24286
18_65781020_C_T	rs8095715	18	65781020	C	T	0.0053	1.005	0.988	1.023	0.2989	10	rs8095715	0.5499	18	65781020	T	C	0.2989	1.005	0.988	1.023	0.0053	0.0089	85934	401577	18	65781020	18	65781020	*	rs8095715	Y	18	63448256	chr18:63448256	rs8095715	t	c	0.3004	0.0298	0.007	2.157e-05	63448256	65781020	18	65781020	18	65781020	*	Y	0.595506	4.25714
18_65781636_T_G	rs34754902	18	65781636	T	G	0.0054	1.00503	0.988142	1.02354	0.2992	11	rs34754902	0.54	18	65781636	T	G	0.7008	0.995	0.977	1.012	-0.0054	0.0089	85934	401577	18	65781636	18	65781636	*	rs34754902	K	18	63448872	chr18:63448872	rs34754902	t	g	0.6995	-0.0297	0.007	2.298e-05	63448872	65781636	18	65781636	18	65781636	*	K	0.606742	-4.24286
18_65782327_T_C	rs1942819	18	65782327	T	C	0.0054	1.00503	0.988142	1.02354	0.2992	11	rs1942819	0.5442	18	65782327	T	C	0.7008	0.995	0.977	1.012	-0.0054	0.0089	85934	401577	18	65782327	18	65782327	*	rs1942819	Y	18	63449563	chr18:63449563	rs1942819	t	c	0.6995	-0.0297	0.007	2.298e-05	63449563	65782327	18	65782327	18	65782327	*	Y	0.606742	-4.24286
18_65782887_T_C	rs7239188	18	65782887	T	C	0.0054	1.00503	0.988142	1.02354	0.2992	11	rs7239188	0.5443	18	65782887	T	C	0.7008	0.995	0.977	1.012	-0.0054	0.0089	85934	401577	18	65782887	18	65782887	*	rs7239188	Y	18	63450123	chr18:63450123	rs7239188	t	c	0.6995	-0.0297	0.007	2.298e-05	63450123	65782887	18	65782887	18	65782887	*	Y	0.606742	-4.24286
18_65783427_G_A	rs990388	18	65783427	G	A	0.0062	1.006	0.989	1.024	0.3034	10	rs990388	0.4869	18	65783427	A	G	0.3034	1.006	0.989	1.024	0.0062	0.0089	85934	401577	18	65783427	18	65783427	*	rs990388	R	18	63450663	chr18:63450663	rs990388	a	g	0.3015	0.03	0.0069	1.416e-05	63450663	65783427	18	65783427	18	65783427	*	R	0.696629	4.34783
18_65784089_A_C	rs9989502	18	65784089	A	C	0.0061	1.00604	0.98912	1.02354	0.3033	11	rs9989502	0.4925	18	65784089	A	C	0.6967	0.994	0.977	1.011	-0.0061	0.0089	85934	401577	18	65784089	18	65784089	*	rs9989502	M	18	63451325	chr18:63451325	rs9989502	a	c	0.6987	-0.0297	0.0069	1.724e-05	63451325	65784089	18	65784089	18	65784089	*	M	0.685393	-4.30435
18_65784200_G_A	rs12955675	18	65784200	G	A	0.0056	1.006	0.988	1.023	0.2985	10	rs12955675	0.5283	18	65784200	A	G	0.2985	1.006	0.988	1.023	0.0056	0.0089	85934	401577	18	65784200	18	65784200	*	rs12955675	R	18	63451436	chr18:63451436	rs12955675	a	g	0.3003	0.0299	0.007	2.024e-05	63451436	65784200	18	65784200	18	65784200	*	R	0.629213	4.27143
18_65784620_G_A	rs12956442	18	65784620	G	A	0.0055	1.006	0.988	1.023	0.2986	10	rs12956442	0.5339	18	65784620	A	G	0.2986	1.006	0.988	1.023	0.0055	0.0089	85934	401577	18	65784620	18	65784620	*	rs12956442	R	18	63451856	chr18:63451856	rs12956442	a	g	0.3003	0.0299	0.007	2.024e-05	63451856	65784620	18	65784620	18	65784620	*	R	0.617978	4.27143
18_65784734_G_A	rs10503102	18	65784734	G	A	0.0056	1.006	0.988	1.023	0.2986	10	rs10503102	0.5289	18	65784734	A	G	0.2986	1.006	0.988	1.023	0.0056	0.0089	85934	401577	18	65784734	18	65784734	*	rs10503102	R	18	63451970	chr18:63451970	rs10503102	a	g	0.3003	0.0298	0.007	2.157e-05	63451970	65784734	18	65784734	18	65784734	*	R	0.629213	4.25714
18_65784991_C_T	rs1385283	18	65784991	C	T	0.0055	1.006	0.988	1.023	0.2986	10	rs1385283	0.538	18	65784991	T	C	0.2986	1.006	0.988	1.023	0.0055	0.0089	85934	401577	18	65784991	18	65784991	*	rs1385283	Y	18	63452227	chr18:63452227	rs1385283	t	c	0.3003	0.0299	0.007	2.024e-05	63452227	65784991	18	65784991	18	65784991	*	Y	0.617978	4.27143
18_65785671_A_T	rs9319696	18	65785671	A	T	0.0055	1.00503	0.988142	1.02354	0.2985	6	rs9319696	0.5342	18	65785671	A	T	0.7015	0.995	0.977	1.012	-0.0055	0.0089	85934	401577	18	65785671	18	65785671	*	rs9319696	W	18	63452907	chr18:63452907	rs9319696	a	t	0.6997	-0.0299	0.007	2.024e-05	63452907	65785671	18	65785671	18	65785671	*	W	0.617978	-4.27143
18_65785813_C_A	rs9319697	18	65785813	C	A	0.0059	1.006	0.989	1.024	0.3008	10	rs9319697	0.5025	18	65785813	A	C	0.3008	1.006	0.989	1.024	0.0059	0.0089	85934	401577	18	65785813	18	65785813	*	rs9319697	M	18	63453049	chr18:63453049	rs9319697	a	c	0.3008	0.0294	0.007	2.777e-05	63453049	65785813	18	65785813	18	65785813	*	M	0.662921	4.2
18_65785870_T_A	rs9319698	18	65785870	T	A	0.0053	1.005	0.988	1.023	0.2987	5	rs9319698	0.5541	18	65785870	A	T	0.2987	1.005	0.988	1.023	0.0053	0.0089	85934	401577	18	65785870	18	65785870	*	rs9319698	W	18	63453106	chr18:63453106	rs9319698	a	t	0.3004	0.0299	0.007	2.024e-05	63453106	65785870	18	65785870	18	65785870	*	W	0.595506	4.27143
18_65785935_A_G	rs9319699	18	65785935	A	G	0.0053	1.00503	0.988142	1.02249	0.2987	11	rs9319699	0.5521	18	65785935	A	G	0.7013	0.995	0.978	1.012	-0.0053	0.0089	85934	401577	18	65785935	18	65785935	*	rs9319699	R	18	63453171	chr18:63453171	rs9319699	a	g	0.6996	-0.0299	0.007	2.024e-05	63453171	65785935	18	65785935	18	65785935	*	R	0.595506	-4.27143
18_65786129_G_A	rs17783010	18	65786129	G	A	0.0055	1.006	0.988	1.023	0.2985	10	rs17783010	0.5374	18	65786129	A	G	0.2985	1.006	0.988	1.023	0.0055	0.0089	85934	401577	18	65786129	18	65786129	*	rs17783010	R	18	63453365	chr18:63453365	rs17783010	a	g	0.3004	0.0299	0.007	2.024e-05	63453365	65786129	18	65786129	18	65786129	*	R	0.617978	4.27143
18_65786520_A_T	rs6566175	18	65786520	A	T	0.0062	1.00604	0.98912	1.02354	0.3032	6	rs6566175	0.4869	18	65786520	A	T	0.6968	0.994	0.977	1.011	-0.0062	0.0089	85934	401577	18	65786520	18	65786520	*	rs6566175	W	18	63453756	chr18:63453756	rs6566175	a	t	0.6985	-0.0299	0.007	2.024e-05	63453756	65786520	18	65786520	18	65786520	*	W	0.696629	-4.27143
18_65786626_G_T	rs11874362	18	65786626	G	T	0.0054	1.005	0.988	1.023	0.2987	10	rs11874362	0.5452	18	65786626	T	G	0.2987	1.005	0.988	1.023	0.0054	0.0089	85934	401577	18	65786626	18	65786626	*	rs11874362	K	18	63453862	chr18:63453862	rs11874362	t	g	0.3004	0.0296	0.007	2.449e-05	63453862	65786626	18	65786626	18	65786626	*	K	0.606742	4.22857
18_65787300_A_G	rs7244852	18	65787300	A	G	0.0055	1.00503	0.988142	1.02354	0.2985	11	rs7244852	0.5372	18	65787300	A	G	0.7015	0.995	0.977	1.012	-0.0055	0.0089	85934	401577	18	65787300	18	65787300	*	rs7244852	R	18	63454536	chr18:63454536	rs7244852	a	g	0.6998	-0.0298	0.0069	1.615e-05	63454536	65787300	18	65787300	18	65787300	*	R	0.617978	-4.31884
18_65787758_G_A	rs954316	18	65787758	G	A	0.0056	1.006	0.988	1.023	0.2984	10	rs954316	0.5288	18	65787758	A	G	0.2984	1.006	0.988	1.023	0.0056	0.0089	85934	401577	18	65787758	18	65787758	*	rs954316	R	18	63454994	chr18:63454994	rs954316	a	g	0.3003	0.0298	0.007	2.157e-05	63454994	65787758	18	65787758	18	65787758	*	R	0.629213	4.25714
18_65788355_G_A	rs12457175	18	65788355	G	A	0.0052	1.005	0.988	1.023	0.2985	10	rs12457175	0.5617	18	65788355	A	G	0.2985	1.005	0.988	1.023	0.0052	0.0089	85934	401577	18	65788355	18	65788355	*	rs12457175	R	18	63455591	chr18:63455591	rs12457175	a	g	0.3003	0.0298	0.007	2.157e-05	63455591	65788355	18	65788355	18	65788355	*	R	0.58427	4.25714
18_65789367_G_A	rs17783081	18	65789367	G	A	0.0052	1.005	0.988	1.023	0.2976	10	rs17783081	0.5551	18	65789367	A	G	0.2976	1.005	0.988	1.023	0.0052	0.0089	85934	401577	18	65789367	18	65789367	*	rs17783081	R	18	63456603	chr18:63456603	rs17783081	a	g	0.3002	0.0296	0.007	2.449e-05	63456603	65789367	18	65789367	18	65789367	*	R	0.58427	4.22857
18_65789497_A_G	rs8092156	18	65789497	A	G	0.0056	1.00604	0.988142	1.02354	0.3036	11	rs8092156	0.524	18	65789497	A	G	0.6964	0.994	0.977	1.012	-0.0056	0.0089	85934	401577	18	65789497	18	65789497	*	rs8092156	R	18	63456733	chr18:63456733	rs8092156	a	g	0.6985	-0.0296	0.0069	1.84e-05	63456733	65789497	18	65789497	18	65789497	*	R	0.629213	-4.28986
18_65791045_G_T	rs35419009	18	65791045	G	T	0.0052	1.005	0.988	1.023	0.2976	10	rs35419009	0.5574	18	65791045	T	G	0.2976	1.005	0.988	1.023	0.0052	0.0089	85934	401577	18	65791045	18	65791045	*	rs35419009	K	18	63458281	chr18:63458281	rs35419009	t	g	0.3001	0.0297	0.007	2.298e-05	63458281	65791045	18	65791045	18	65791045	*	K	0.58427	4.24286
18_65791226_A_G	rs9807135	18	65791226	A	G	0.0058	1.00604	0.988142	1.02354	0.3032	11	rs9807135	0.516	18	65791226	A	G	0.6968	0.994	0.977	1.012	-0.0058	0.0089	85934	401577	18	65791226	18	65791226	*	rs9807135	R	18	63458462	chr18:63458462	rs9807135	a	g	0.6986	-0.0297	0.007	2.298e-05	63458462	65791226	18	65791226	18	65791226	*	R	0.651685	-4.24286
18_65793965_T_C	rs17710386	18	65793965	T	C	0.011	1.01112	0.994036	1.02881	0.337	11	rs17710386	0.2043	18	65793965	T	C	0.663	0.989	0.972	1.006	-0.011	0.0087	85934	401577	18	65793965	18	65793965	*	rs17710386	Y	18	63461201	chr18:63461201	rs17710386	t	c	0.6679	-0.0289	0.0068	2.172e-05	63461201	65793965	18	65793965	18	65793965	*	Y	1.26437	-4.25
18_65794402_T_C	rs17783165	18	65794402	T	C	0.0098	1.0101	0.993049	1.02669	0.3355	11	rs17783165	0.2572	18	65794402	T	C	0.6645	0.99	0.974	1.007	-0.0098	0.0086	85934	401577	18	65794402	18	65794402	*	rs17783165	Y	18	63461638	chr18:63461638	rs17783165	t	c	0.6668	-0.027	0.0068	7.269e-05	63461638	65794402	18	65794402	18	65794402	*	Y	1.13953	-3.97059
18_65810051_G_A	rs149095441	18	65810051	G	A	0.2786	1.321	0.812	2.15	0.0006	10	rs149095441	0.2621	18	65810051	A	G	0.0006	1.321	0.812	2.15	0.2786	0.2485	76073	367064	18	65810051	18	65810051	*	rs149095441	R	18	63477287	chr18:63477287	rs149095441	a	g	0.0001	2.16	0.6204	0.000498	63477287	65810051	18	65810051	18	65810051	*	R	1.12113	3.48162
18_65980883_C_T	rs11873209	18	65980883	C	T	0.0131	1.013	0.995	1.031	0.2914	10	rs11873209	0.1447	18	65980883	T	C	0.2914	1.013	0.995	1.031	0.0131	0.009	85934	401577	18	65980883	18	65980883	*	rs11873209	Y	18	63648119	chr18:63648119	rs11873209	t	c	0.3037	-0.0265	0.0072	0.0002444	63648119	65980883	18	65980883	18	65980883	*	Y	1.45556	-3.68056
18_65980968_G_A	rs11873916	18	65980968	G	A	0.0144	1.015	0.993	1.036	0.1802	10	rs11873916	0.1804	18	65980968	A	G	0.1802	1.015	0.993	1.036	0.0144	0.0108	85934	401577	18	65980968	18	65980968	*	rs11873916	R	18	63648204	chr18:63648204	rs11873916	a	g	0.1899	-0.0293	0.0084	0.0004687	63648204	65980968	18	65980968	18	65980968	*	R	1.33333	-3.4881
18_66003514_T_C	rs2587444	18	66003514	T	C	-0.0165	0.983284	0.967118	1	0.5969	11	rs2587444	0.04925	18	66003514	T	C	0.4031	1.017	1	1.034	0.0165	0.0084	85934	401577	18	66003514	18	66003514	*	rs2587444	H	18	63670750	chr18:63670750	rs2587444	t	c	0.3982	-0.0253	0.0066	0.0001253	63670750	66003514	18	66003514	18	66003514	*	H	-1.96429	-3.83333
18_66080285_G_A	rs4140841	18	66080285	G	A	0.0346	1.035	0.914	1.173	0.0045	10	rs4140841	0.5865	18	66080285	A	G	0.0045	1.035	0.914	1.173	0.0346	0.0636	85361	398536	18	66080285	18	66080285	*	rs4140841	R	18	63747521	chr18:63747521	rs4140841	a	g	0.0065	0.1773	0.0483	0.0002395	63747521	66080285	18	66080285	18	66080285	*	R	0.544025	3.67081
18_66195660_C_T	rs117557577	18	66195660	C	T	0.0289	1.029	0.908	1.167	0.0044	10	rs117557577	0.6521	18	66195660	T	C	0.0044	1.029	0.908	1.167	0.0289	0.0641	85361	398536	18	66195660	18	66195660	*	rs117557577	Y	18	63862897	chr18:63862897	rs117557577	t	c	0.0065	0.1691	0.0482	0.0004464	63862897	66195660	18	66195660	18	66195660	*	Y	0.450858	3.5083
18_70406544_C_A	rs111690619	18	70406544	C	A	-0.009	0.991	0.905	1.086	0.0095	10	rs111690619	0.8471	18	70406544	A	C	0.0095	0.991	0.905	1.086	-0.009	0.0466	85502	400497	18	70406544	18	70406544	*	rs111690619	M	18	68073780	chr18:68073780	rs111690619	a	c	0.0092	0.1353	0.0372	0.0002725	68073780	70406544	18	70406544	18	70406544	*	M	-0.193133	3.6371
18_73831916_G_A	rs11151899	18	73831916	G	A	0.0149	1.015	0.998	1.032	0.3407	10	rs11151899	0.08473	18	73831916	A	G	0.3407	1.015	0.998	1.032	0.0149	0.0087	85300	394796	18	73831916	18	73831916	*	rs11151899	R	18	71499151	chr18:71499151	rs11151899	a	g	0.3425	-0.0265	0.0068	9.868e-05	71499151	73831916	18	73831916	18	73831916	*	R	1.71264	-3.89706
18_73832299_G_A	rs9949880	18	73832299	G	A	0.0148	1.015	0.998	1.032	0.3378	10	rs9949880	0.09017	18	73832299	A	G	0.3378	1.015	0.998	1.032	0.0148	0.0087	85300	394796	18	73832299	18	73832299	*	rs9949880	R	18	71499534	chr18:71499534	rs9949880	a	g	0.3437	-0.0266	0.0068	9.287e-05	71499534	73832299	18	73832299	18	73832299	*	R	1.70115	-3.91176
18_73832432_G_A	rs9950075	18	73832432	G	A	0.0142	1.014	0.997	1.032	0.3383	10	rs9950075	0.106	18	73832432	A	G	0.3383	1.014	0.997	1.032	0.0142	0.0088	85300	394796	18	73832432	18	73832432	*	rs9950075	R	18	71499667	chr18:71499667	rs9950075	a	g	0.3468	-0.0277	0.0068	4.698e-05	71499667	73832432	18	73832432	18	73832432	*	R	1.61364	-4.07353
18_73834068_T_C	rs17088399	18	73834068	T	C	0.0116	1.01215	0.994036	1.02987	0.3766	11	rs17088399	0.1948	18	73834068	T	C	0.6234	0.988	0.971	1.006	-0.0116	0.0089	85300	394796	18	73834068	18	73834068	*	rs17088399	Y	18	71501303	chr18:71501303	rs17088399	t	c	0.6118	-0.0242	0.0067	0.0003045	71501303	73834068	18	73834068	18	73834068	*	Y	1.30337	-3.61194
18_74729579_G_A	rs12454229	18	74729579	G	A	-0.017	0.983	0.963	1.004	0.811	10	rs12454229	0.105	18	74729579	A	G	0.811	0.983	0.963	1.004	-0.017	0.0105	85934	401577	18	74729579	18	74729579	*	rs12454229	R	18	72441535	chr18:72441535	rs12454229	a	g	0.8042	-0.0322	0.0082	8.054e-05	72441535	74729579	18	74729579	18	74729579	*	R	-1.61905	-3.92683
18_75160572_A_G	rs12956852	18	75160572	A	G	-0.0071	0.993049	0.97371	1.01317	0.227	11	rs12956852	0.4843	18	75160572	A	G	0.773	1.007	0.987	1.027	0.0071	0.0101	85934	401577	18	75160572	18	75160572	*	rs12956852	V	18	72872527	chr18:72872527	rs12956852	a	g	0.7617	0.0331	0.0079	2.496e-05	72872527	75160572	18	75160572	18	75160572	*	V	-0.70297	4.18987
18_75205282_T_C	rs2581648	18	75205282	T	C	0.0088	1.00908	0.992063	1.02564	0.5479	11	rs2581648	0.303	18	75205282	T	C	0.4521	0.991	0.975	1.008	-0.0088	0.0085	85934	401577	18	75205282	18	75205282	*	rs2581648	Y	18	72917237	chr18:72917237	rs2581648	t	c	0.4595	-0.024	0.0066	0.0002743	72917237	75205282	18	75205282	18	75205282	*	Y	1.03529	-3.63636
18_75205862_T_C	rs1972887	18	75205862	T	C	0.0122	1.01215	0.996016	1.02881	0.5545	11	rs1972887	0.1529	18	75205862	T	C	0.4455	0.988	0.972	1.004	-0.0122	0.0085	85934	401577	18	75205862	18	75205862	*	rs1972887	Y	18	72917817	chr18:72917817	rs1972887	t	c	0.456	-0.0241	0.0066	0.0002586	72917817	75205862	18	75205862	18	75205862	*	Y	1.43529	-3.65152
18_75785689_G_A	rs11663797	18	75785689	G	A	0.0092	1.009	0.991	1.027	0.7033	10	rs11663797	0.3152	18	75785689	A	G	0.7033	1.009	0.991	1.027	0.0092	0.0091	85934	401577	18	75785689	18	75785689	*	rs11663797	R	18	73497644	chr18:73497644	rs11663797	a	g	0.708	-0.0248	0.007	0.0004074	73497644	75785689	18	75785689	18	75785689	*	R	1.01099	-3.54286
18_75786573_A_C	rs11150911	18	75786573	A	C	0.0095	1.00908	0.992063	1.02775	0.7005	11	rs11150911	0.2962	18	75786573	A	C	0.2995	0.991	0.973	1.008	-0.0095	0.0091	85934	401577	18	75786573	18	75786573	*	rs11150911	M	18	73498528	chr18:73498528	rs11150911	a	c	0.295	0.0245	0.007	0.0004785	73498528	75786573	18	75786573	18	75786573	*	M	1.04396	3.5
18_75788159_C_G	rs11659458	18	75788159	C	G	0.0088	1.00908	0.99108	1.02669	0.6997	6	rs11659458	0.3348	18	75788159	C	G	0.3003	0.991	0.974	1.009	-0.0088	0.0091	85934	401577	18	75788159	18	75788159	*	rs11659458	S	18	73500114	chr18:73500114	rs11659458	c	g	0.2948	0.0249	0.007	0.000386	73500114	75788159	18	75788159	18	75788159	*	S	0.967033	3.55714
18_75789520_C_G	rs12964145	18	75789520	C	G	0.0076	1.00806	0.990099	1.02564	0.7016	6	rs12964145	0.4023	18	75789520	C	G	0.2984	0.992	0.975	1.01	-0.0076	0.0091	85934	401577	18	75789520	18	75789520	*	rs12964145	S	18	73501475	chr18:73501475	rs12964145	c	g	0.2913	0.0249	0.007	0.000386	73501475	75789520	18	75789520	18	75789520	*	S	0.835165	3.55714
18_76784036_G_A	rs35754186	18	76784036	G	A	0.0083	1.008	0.992	1.025	0.4736	10	rs35754186	0.3129	18	76784036	A	G	0.4736	1.008	0.992	1.025	0.0083	0.0082	85934	401577	18	76784036	18	76784036	*	rs35754186	R	18	74495992	chr18:74495992	rs35754186	a	g	0.4747	-0.0233	0.0064	0.0002642	74495992	76784036	18	76784036	18	76784036	*	R	1.0122	-3.64062
18_76787818_G_A	rs12953879	18	76787818	G	A	0.0087	1.009	0.993	1.025	0.475	10	rs12953879	0.2905	18	76787818	A	G	0.475	1.009	0.993	1.025	0.0087	0.0082	85934	401577	18	76787818	18	76787818	*	rs12953879	R	18	74499774	chr18:74499774	rs12953879	a	g	0.4799	-0.0243	0.0064	0.000142	74499774	76787818	18	76787818	18	76787818	*	R	1.06098	-3.79687
18_76788128_G_A	rs11662569	18	76788128	G	A	0.0084	1.008	0.992	1.025	0.4759	10	rs11662569	0.3036	18	76788128	A	G	0.4759	1.008	0.992	1.025	0.0084	0.0082	85934	401577	18	76788128	18	76788128	*	rs11662569	D	18	74500084	chr18:74500084	rs11662569	a	g	0.4776	-0.0238	0.0064	0.0001942	74500084	76788128	18	76788128	18	76788128	*	D	1.02439	-3.71875
18_76788499_T_C	rs4890900	18	76788499	T	C	0.0084	1.00806	0.992063	1.02459	0.4757	11	rs4890900	0.305	18	76788499	T	C	0.5243	0.992	0.976	1.008	-0.0084	0.0082	85934	401577	18	76788499	18	76788499	*	rs4890900	Y	18	74500455	chr18:74500455	rs4890900	t	c	0.5221	0.0235	0.0064	0.0002337	74500455	76788499	18	76788499	18	76788499	*	Y	1.02439	3.67188
18_76789015_G_C	rs4890798	18	76789015	G	C	0.0093	1.009	0.993	1.026	0.4828	5	rs4890798	0.2552	18	76789015	C	G	0.4828	1.009	0.993	1.026	0.0093	0.0082	85934	401577	18	76789015	18	76789015	*	rs4890798	S	18	74500971	chr18:74500971	rs4890798	c	g	0.4844	-0.0228	0.0064	0.0003572	74500971	76789015	18	76789015	18	76789015	*	S	1.13415	-3.5625
18_76789195_C_T	rs9916924	18	76789195	C	T	-0.0064	0.994	0.978	1.01	0.4588	10	rs9916924	0.4367	18	76789195	T	C	0.4588	0.994	0.978	1.01	-0.0064	0.0082	85934	401577	18	76789195	18	76789195	*	rs9916924	Y	18	74501151	chr18:74501151	rs9916924	t	c	0.4709	0.0226	0.0064	0.0004024	74501151	76789195	18	76789195	18	76789195	*	Y	-0.780488	3.53125
18_76789253_A_G	rs2406340	18	76789253	A	G	0.009	1.00908	0.993049	1.02564	0.4753	11	rs2406340	0.2735	18	76789253	A	G	0.5247	0.991	0.975	1.007	-0.009	0.0082	85934	401577	18	76789253	18	76789253	*	rs2406340	R	18	74501209	chr18:74501209	rs2406340	a	g	0.5224	0.0239	0.0064	0.0001825	74501209	76789253	18	76789253	18	76789253	*	R	1.09756	3.73438
18_76791679_T_C	rs7244575	18	76791679	T	C	0.0087	1.00908	0.993049	1.02459	0.4755	11	rs7244575	0.2904	18	76791679	T	C	0.5245	0.991	0.976	1.007	-0.0087	0.0082	85934	401577	18	76791679	18	76791679	*	rs7244575	Y	18	74503635	chr18:74503635	rs7244575	t	c	0.5222	0.0241	0.0064	0.0001611	74503635	76791679	18	76791679	18	76791679	*	Y	1.06098	3.76562
18_76791815_T_C	rs2406343	18	76791815	T	C	-0.0062	0.994036	0.977517	1.0101	0.4585	11	rs2406343	0.4496	18	76791815	T	C	0.5415	1.006	0.99	1.023	0.0062	0.0082	85934	401577	18	76791815	18	76791815	*	rs2406343	Y	18	74503771	chr18:74503771	rs2406343	t	c	0.5293	-0.0227	0.0064	0.0003792	74503771	76791815	18	76791815	18	76791815	*	Y	-0.756098	-3.54688
18_76791917_G_A	rs2897388	18	76791917	G	A	-0.008	0.992	0.976	1.008	0.4569	10	rs2897388	0.3325	18	76791917	A	G	0.4569	0.992	0.976	1.008	-0.008	0.0082	85934	401577	18	76791917	18	76791917	*	rs2897388	R	18	74503873	chr18:74503873	rs2897388	a	g	0.4699	0.0226	0.0064	0.0004024	74503873	76791917	18	76791917	18	76791917	*	R	-0.97561	3.53125
18_76803061_G_T	rs9947946	18	76803061	G	T	0.0002	1	0.984	1.017	0.3551	10	rs9947946	0.9827	18	76803061	T	G	0.3551	1	0.984	1.017	0.0002	0.0085	85934	401577	18	76803061	18	76803061	*	rs9947946	D	18	74515017	chr18:74515017	rs9947946	t	g	0.3624	0.0325	0.0067	1.234e-06	74515017	76803061	18	76803061	18	76803061	*	D	0.0235294	4.85075
18_76814743_A_G	rs12457119	18	76814743	A	G	-0.0087	0.99108	0.968992	1.0142	0.1493	11	rs12457119	0.4477	18	76814743	A	G	0.8507	1.009	0.986	1.032	0.0087	0.0115	85934	401577	18	76814743	18	76814743	*	rs12457119	R	18	74526699	chr18:74526699	rs12457119	a	g	0.8442	-0.0337	0.0091	0.0002159	74526699	76814743	18	76814743	18	76814743	*	R	-0.756522	-3.7033
18_76823372_G_A	rs9962905	18	76823372	G	A	-0.0004	1	0.983	1.016	0.3574	10	rs9962905	0.9605	18	76823372	A	G	0.3574	1	0.983	1.016	-0.0004	0.0085	85934	401577	18	76823372	18	76823372	*	rs9962905	R	18	74535328	chr18:74535328	rs9962905	a	g	0.3661	0.0266	0.0066	5.516e-05	74535328	76823372	18	76823372	18	76823372	*	R	-0.0470588	4.0303
18_76824949_A_T	rs11663079	18	76824949	A	T	-0.0027	0.997009	0.981354	1.01317	0.3865	6	rs11663079	0.7421	18	76824949	A	T	0.6135	1.003	0.987	1.019	0.0027	0.0083	85934	401577	18	76824949	18	76824949	*	rs11663079	W	18	74536905	chr18:74536905	rs11663079	a	t	0.6085	-0.0314	0.0065	1.318e-06	74536905	76824949	18	76824949	18	76824949	*	W	-0.325301	-4.83077
18_76838904_C_T	rs79081026	18	76838904	C	T	-0.0211	0.979	0.936	1.024	0.0335	10	rs79081026	0.3534	18	76838904	T	C	0.0335	0.979	0.936	1.024	-0.0211	0.0228	85934	401577	18	76838904	18	76838904	*	rs79081026	Y	18	74550860	chr18:74550860	rs79081026	t	c	0.0335	0.0657	0.018	0.0002641	74550860	76838904	18	76838904	18	76838904	*	Y	-0.925439	3.65
18_76842009_T_G	rs9958878	18	76842009	T	G	-0.0032	0.997009	0.980392	1.01317	0.3867	11	rs9958878	0.6998	18	76842009	T	G	0.6133	1.003	0.987	1.02	0.0032	0.0083	85934	401577	18	76842009	18	76842009	*	rs9958878	K	18	74553965	chr18:74553965	rs9958878	t	g	0.6085	-0.0311	0.0065	1.661e-06	74553965	76842009	18	76842009	18	76842009	*	K	-0.385542	-4.78462
18_76843637_A_G	rs12457906	18	76843637	A	G	-0.0031	0.997009	0.980392	1.01317	0.3869	11	rs12457906	0.7092	18	76843637	A	G	0.6131	1.003	0.987	1.02	0.0031	0.0083	85934	401577	18	76843637	18	76843637	*	rs12457906	R	18	74555593	chr18:74555593	rs12457906	a	g	0.6086	-0.031	0.0065	1.793e-06	74555593	76843637	18	76843637	18	76843637	*	R	-0.373494	-4.76923
18_76847043_C_T	rs6565922	18	76847043	C	T	-0.0029	0.997	0.981	1.013	0.3848	10	rs6565922	0.7304	18	76847043	T	C	0.3848	0.997	0.981	1.013	-0.0029	0.0083	85934	401577	18	76847043	18	76847043	*	rs6565922	Y	18	74558999	chr18:74558999	rs6565922	t	c	0.3903	0.0313	0.0065	1.424e-06	74558999	76847043	18	76847043	18	76847043	*	Y	-0.349398	4.81538
18_76847579_T_C	rs11662058	18	76847579	T	C	-0.0055	0.994036	0.977517	1.01112	0.3769	11	rs11662058	0.5171	18	76847579	T	C	0.6231	1.006	0.989	1.023	0.0055	0.0086	85934	401577	18	76847579	18	76847579	*	rs11662058	Y	18	74559535	chr18:74559535	rs11662058	t	c	0.6186	-0.034	0.0069	8.648e-07	74559535	76847579	18	76847579	18	76847579	*	Y	-0.639535	-4.92754
18_76847647_C_T	rs8094089	18	76847647	C	T	0.0013	1.001	0.985	1.018	0.4127	10	rs8094089	0.8814	18	76847647	T	C	0.4127	1.001	0.985	1.018	0.0013	0.0086	85934	401577	18	76847647	18	76847647	*	rs8094089	Y	18	74559603	chr18:74559603	rs8094089	t	c	0.4149	0.0258	0.0067	0.000118	74559603	76847647	18	76847647	18	76847647	*	Y	0.151163	3.85075
18_76848009_C_T	rs12607778	18	76848009	C	T	-0.0031	0.997	0.98	1.014	0.352	10	rs12607778	0.7179	18	76848009	T	C	0.352	0.997	0.98	1.014	-0.0031	0.0085	85934	401577	18	76848009	18	76848009	*	rs12607778	Y	18	74559965	chr18:74559965	rs12607778	t	c	0.361	0.0272	0.0066	3.731e-05	74559965	76848009	18	76848009	18	76848009	*	Y	-0.364706	4.12121
18_76850295_T_G	rs7236466	18	76850295	T	G	-0.0035	0.996016	0.980392	1.01317	0.3879	11	rs7236466	0.6692	18	76850295	T	G	0.6121	1.004	0.987	1.02	0.0035	0.0083	85934	401577	18	76850295	18	76850295	*	rs7236466	K	18	74562251	chr18:74562251	rs7236466	t	g	0.6079	-0.0312	0.0065	1.538e-06	74562251	76850295	18	76850295	18	76850295	*	K	-0.421687	-4.8
18_76853180_G_A	rs62113100	18	76853180	G	A	-0.0035	0.997	0.98	1.013	0.3852	10	rs62113100	0.6776	18	76853180	A	G	0.3852	0.997	0.98	1.013	-0.0035	0.0083	85934	401577	18	76853180	18	76853180	*	rs62113100	R	18	74565136	chr18:74565136	rs62113100	a	g	0.3908	0.0311	0.0065	1.661e-06	74565136	76853180	18	76853180	18	76853180	*	R	-0.421687	4.78462
18_76856981_C_T	rs9973056	18	76856981	C	T	-0.0012	0.999	0.982	1.016	0.3568	10	rs9973056	0.8915	18	76856981	T	C	0.3568	0.999	0.982	1.016	-0.0012	0.0085	85934	401577	18	76856981	18	76856981	*	rs9973056	Y	18	74568937	chr18:74568937	rs9973056	t	c	0.3658	0.0276	0.0066	2.862e-05	74568937	76856981	18	76856981	18	76856981	*	Y	-0.141176	4.18182
18_76862155_G_A	rs59405145	18	76862155	G	A	-0.0019	0.998	0.982	1.015	0.3546	10	rs59405145	0.8266	18	76862155	A	G	0.3546	0.998	0.982	1.015	-0.0019	0.0085	85934	401577	18	76862155	18	76862155	*	rs59405145	R	18	74574111	chr18:74574111	rs59405145	a	g	0.3641	0.0275	0.0066	3.059e-05	74574111	76862155	18	76862155	18	76862155	*	R	-0.223529	4.16667
18_76862368_G_A	rs57970671	18	76862368	G	A	-0.0015	0.999	0.982	1.015	0.3547	10	rs57970671	0.8568	18	76862368	A	G	0.3547	0.999	0.982	1.015	-0.0015	0.0085	85934	401577	18	76862368	18	76862368	*	rs57970671	R	18	74574324	chr18:74574324	rs57970671	a	g	0.3641	0.0275	0.0066	3.059e-05	74574324	76862368	18	76862368	18	76862368	*	R	-0.176471	4.16667
18_76862624_A_T	rs9973193	18	76862624	A	T	-0.0018	0.998004	0.981354	1.01523	0.3546	6	rs9973193	0.8335	18	76862624	A	T	0.6454	1.002	0.985	1.019	0.0018	0.0085	85934	401577	18	76862624	18	76862624	*	rs9973193	W	18	74574580	chr18:74574580	rs9973193	a	t	0.6359	-0.0275	0.0066	3.059e-05	74574580	76862624	18	76862624	18	76862624	*	W	-0.211765	-4.16667
18_76863582_A_C	rs10469087	18	76863582	A	C	-0.0052	0.995025	0.978474	1.01112	0.3781	11	rs10469087	0.5303	18	76863582	A	C	0.6219	1.005	0.989	1.022	0.0052	0.0083	85934	401577	18	76863582	18	76863582	*	rs10469087	M	18	74575538	chr18:74575538	rs10469087	a	c	0.6142	-0.0323	0.0065	6.501e-07	74575538	76863582	18	76863582	18	76863582	*	M	-0.626506	-4.96923
18_76864925_G_T	rs62113105	18	76864925	G	T	-0.0014	0.999	0.982	1.015	0.3537	10	rs62113105	0.8642	18	76864925	T	G	0.3537	0.999	0.982	1.015	-0.0014	0.0085	85934	401577	18	76864925	18	76864925	*	rs62113105	K	18	74576881	chr18:74576881	rs62113105	t	g	0.3638	0.0275	0.0066	3.059e-05	74576881	76864925	18	76864925	18	76864925	*	K	-0.164706	4.16667
18_76867163_A_G	rs2658747	18	76867163	A	G	-0.0038	0.996016	0.980392	1.01215	0.3824	11	rs2658747	0.6442	18	76867163	A	G	0.6176	1.004	0.988	1.02	0.0038	0.0083	85934	401577	18	76867163	18	76867163	*	rs2658747	R	18	74579119	chr18:74579119	rs2658747	a	g	0.6111	-0.0316	0.0065	1.128e-06	74579119	76867163	18	76867163	18	76867163	*	R	-0.457831	-4.86154
18_76870384_T_C	rs2658746	18	76870384	T	C	-0.0032	0.997009	0.980392	1.01317	0.3823	11	rs2658746	0.7013	18	76870384	T	C	0.6177	1.003	0.987	1.02	0.0032	0.0083	85934	401577	18	76870384	18	76870384	*	rs2658746	Y	18	74582340	chr18:74582340	rs2658746	t	c	0.6116	-0.032	0.0065	8.245e-07	74582340	76870384	18	76870384	18	76870384	*	Y	-0.385542	-4.92308
18_76871354_G_A	rs1943249	18	76871354	G	A	-0.0029	0.997	0.981	1.013	0.384	10	rs1943249	0.7251	18	76871354	A	G	0.384	0.997	0.981	1.013	-0.0029	0.0083	85934	401577	18	76871354	18	76871354	*	rs1943249	R	18	74583310	chr18:74583310	rs1943249	a	g	0.3897	0.0313	0.0065	1.424e-06	74583310	76871354	18	76871354	18	76871354	*	R	-0.349398	4.81538
18_76872573_A_G	rs2658745	18	76872573	A	G	-0.0019	0.998004	0.981354	1.01523	0.3548	11	rs2658745	0.8197	18	76872573	A	G	0.6452	1.002	0.985	1.019	0.0019	0.0085	85934	401577	18	76872573	18	76872573	*	rs2658745	R	18	74584529	chr18:74584529	rs2658745	a	g	0.6359	-0.0274	0.0066	3.269e-05	74584529	76872573	18	76872573	18	76872573	*	R	-0.223529	-4.15152
18_76879686_G_A	rs2156340	18	76879686	G	A	-0.0025	0.998	0.981	1.014	0.3661	10	rs2156340	0.7691	18	76879686	A	G	0.3661	0.998	0.981	1.014	-0.0025	0.0084	85934	401577	18	76879686	18	76879686	*	rs2156340	R	18	74591642	chr18:74591642	rs2156340	a	g	0.3741	0.0269	0.0066	4.541e-05	74591642	76879686	18	76879686	18	76879686	*	R	-0.297619	4.07576
18_76881628_G_A	rs937823	18	76881628	G	A	-0.0024	0.998	0.981	1.014	0.3661	10	rs937823	0.7733	18	76881628	A	G	0.3661	0.998	0.981	1.014	-0.0024	0.0084	85934	401577	18	76881628	18	76881628	*	rs937823	R	18	74593584	chr18:74593584	rs937823	a	g	0.374	0.0268	0.0066	4.846e-05	74593584	76881628	18	76881628	18	76881628	*	R	-0.285714	4.06061
18_76882676_A_G	rs2849839	18	76882676	A	G	-0.0026	0.997009	0.981354	1.0142	0.3662	11	rs2849839	0.7567	18	76882676	A	G	0.6338	1.003	0.986	1.019	0.0026	0.0084	85934	401577	18	76882676	18	76882676	*	rs2849839	R	18	74594632	chr18:74594632	rs2849839	a	g	0.6259	-0.0268	0.0066	4.846e-05	74594632	76882676	18	76882676	18	76882676	*	R	-0.309524	-4.06061
18_76885484_C_G	rs658184	18	76885484	C	G	-0.002	0.998004	0.981354	1.01523	0.3548	6	rs658184	0.8142	18	76885484	C	G	0.6452	1.002	0.985	1.019	0.002	0.0085	85934	401577	18	76885484	18	76885484	*	rs658184	S	18	74597440	chr18:74597440	rs658184	c	g	0.636	-0.0274	0.0066	3.269e-05	74597440	76885484	18	76885484	18	76885484	*	S	-0.235294	-4.15152
18_76886452_C_T	rs517637	18	76886452	C	T	-0.0017	0.998	0.982	1.015	0.3541	10	rs517637	0.8429	18	76886452	T	C	0.3541	0.998	0.982	1.015	-0.0017	0.0085	85934	401577	18	76886452	18	76886452	*	rs517637	Y	18	74598408	chr18:74598408	rs517637	t	c	0.3638	0.0273	0.0066	3.493e-05	74598408	76886452	18	76886452	18	76886452	*	Y	-0.2	4.13636
18_76888185_A_C	rs500483	18	76888185	A	C	-0.0033	0.997009	0.980392	1.01317	0.3842	11	rs500483	0.6923	18	76888185	A	C	0.6158	1.003	0.987	1.02	0.0033	0.0083	85934	401577	18	76888185	18	76888185	*	rs500483	M	18	74600141	chr18:74600141	rs500483	a	c	0.6103	-0.0309	0.0065	1.936e-06	74600141	76888185	18	76888185	18	76888185	*	M	-0.39759	-4.75385
18_76890879_A_G	rs522657	18	76890879	A	G	-0.0031	0.997009	0.980392	1.01317	0.3844	11	rs522657	0.7118	18	76890879	A	G	0.6156	1.003	0.987	1.02	0.0031	0.0083	85934	401577	18	76890879	18	76890879	*	rs522657	R	18	74602835	chr18:74602835	rs522657	a	g	0.6102	-0.0308	0.0065	2.089e-06	74602835	76890879	18	76890879	18	76890879	*	R	-0.373494	-4.73846
18_76893759_C_T	rs604384	18	76893759	C	T	-0.0012	0.999	0.982	1.016	0.3538	10	rs604384	0.8868	18	76893759	T	C	0.3538	0.999	0.982	1.016	-0.0012	0.0085	85934	401577	18	76893759	18	76893759	*	rs604384	Y	18	74605715	chr18:74605715	rs604384	t	c	0.3637	0.0274	0.0066	3.269e-05	74605715	76893759	18	76893759	18	76893759	*	Y	-0.141176	4.15152
18_76893793_G_A	rs604044	18	76893793	G	A	-0.0019	0.998	0.982	1.015	0.3547	10	rs604044	0.8233	18	76893793	A	G	0.3547	0.998	0.982	1.015	-0.0019	0.0085	85934	401577	18	76893793	18	76893793	*	rs604044	R	18	74605749	chr18:74605749	rs604044	a	g	0.364	0.0274	0.0066	3.269e-05	74605749	76893793	18	76893793	18	76893793	*	R	-0.223529	4.15152
18_76894899_A_G	rs552139	18	76894899	A	G	-0.0018	0.998004	0.981354	1.01523	0.3554	11	rs552139	0.829	18	76894899	A	G	0.6446	1.002	0.985	1.019	0.0018	0.0085	85934	401577	18	76894899	18	76894899	*	rs552139	R	18	74606855	chr18:74606855	rs552139	a	g	0.6359	-0.0275	0.0066	3.059e-05	74606855	76894899	18	76894899	18	76894899	*	R	-0.211765	-4.16667
18_76895687_C_G	rs682712	18	76895687	C	G	-0.0013	0.999001	0.982318	1.01523	0.3538	6	rs682712	0.8747	18	76895687	C	G	0.6462	1.001	0.985	1.018	0.0013	0.0085	85934	401577	18	76895687	18	76895687	*	rs682712	S	18	74607643	chr18:74607643	rs682712	c	g	0.6363	-0.0273	0.0066	3.493e-05	74607643	76895687	18	76895687	18	76895687	*	S	-0.152941	-4.13636
18_76895968_C_T	rs472676	18	76895968	C	T	-0.0011	0.999	0.982	1.016	0.3536	10	rs472676	0.8921	18	76895968	T	C	0.3536	0.999	0.982	1.016	-0.0011	0.0085	85934	401577	18	76895968	18	76895968	*	rs472676	Y	18	74607924	chr18:74607924	rs472676	t	c	0.3637	0.0273	0.0066	3.493e-05	74607924	76895968	18	76895968	18	76895968	*	Y	-0.129412	4.13636
18_76898919_G_A	rs609684	18	76898919	G	A	-0.0034	0.997	0.98	1.013	0.3414	10	rs609684	0.6933	18	76898919	A	G	0.3414	0.997	0.98	1.013	-0.0034	0.0085	85934	401577	18	76898919	18	76898919	*	rs609684	R	18	74610875	chr18:74610875	rs609684	a	g	0.3526	0.028	0.0067	2.934e-05	74610875	76898919	18	76898919	18	76898919	*	R	-0.4	4.1791
18_76902269_C_A	rs624864	18	76902269	C	A	-0.0019	0.998	0.982	1.015	0.3544	10	rs624864	0.8198	18	76902269	A	C	0.3544	0.998	0.982	1.015	-0.0019	0.0085	85934	401577	18	76902269	18	76902269	*	rs624864	M	18	74614225	chr18:74614225	rs624864	a	c	0.3641	0.0272	0.0066	3.731e-05	74614225	76902269	18	76902269	18	76902269	*	M	-0.223529	4.12121
18_76902545_C_T	rs12957245	18	76902545	C	T	0.0047	1.005	0.989	1.021	0.5674	10	rs12957245	0.5662	18	76902545	T	C	0.5674	1.005	0.989	1.021	0.0047	0.0082	85934	401577	18	76902545	18	76902545	*	rs12957245	Y	18	74614501	chr18:74614501	rs12957245	t	c	0.5716	-0.0275	0.0064	1.664e-05	74614501	76902545	18	76902545	18	76902545	*	Y	0.573171	-4.29688
18_76910573_A_G	rs684192	18	76910573	A	G	-0.0019	0.998004	0.981354	1.0142	0.3585	11	rs684192	0.8259	18	76910573	A	G	0.6415	1.002	0.986	1.019	0.0019	0.0084	85934	401577	18	76910573	18	76910573	*	rs684192	R	18	74622529	chr18:74622529	rs684192	a	g	0.6315	-0.0262	0.0066	7.129e-05	74622529	76910573	18	76910573	18	76910573	*	R	-0.22619	-3.9697
18_76912914_A_G	rs617932	18	76912914	A	G	-0.0019	0.998004	0.981354	1.0142	0.3588	11	rs617932	0.824	18	76912914	A	G	0.6412	1.002	0.986	1.019	0.0019	0.0084	85934	401577	18	76912914	18	76912914	*	rs617932	R	18	74624870	chr18:74624870	rs617932	a	g	0.6317	-0.026	0.0066	8.093e-05	74624870	76912914	18	76912914	18	76912914	*	R	-0.22619	-3.93939
18_76914138_C_G	rs1789257	18	76914138	C	G	-0.0012	0.999001	0.982318	1.01523	0.3546	6	rs1789257	0.8844	18	76914138	C	G	0.6454	1.001	0.985	1.018	0.0012	0.0085	85934	401577	18	76914138	18	76914138	*	rs1789257	S	18	74626094	chr18:74626094	rs1789257	c	g	0.6364	-0.0274	0.0066	3.269e-05	74626094	76914138	18	76914138	18	76914138	*	S	-0.141176	-4.15152
18_76915621_C_T	rs537945	18	76915621	C	T	-0.0011	0.999	0.982	1.016	0.3545	10	rs537945	0.8996	18	76915621	T	C	0.3545	0.999	0.982	1.016	-0.0011	0.0085	85934	401577	18	76915621	18	76915621	*	rs537945	Y	18	74627577	chr18:74627577	rs537945	t	c	0.3636	0.0275	0.0066	3.059e-05	74627577	76915621	18	76915621	18	76915621	*	Y	-0.129412	4.16667
18_76916283_G_A	rs531621	18	76916283	G	A	-0.0032	0.997	0.981	1.013	0.383	10	rs531621	0.6991	18	76916283	A	G	0.383	0.997	0.981	1.013	-0.0032	0.0083	85934	401577	18	76916283	18	76916283	*	rs531621	R	18	74628239	chr18:74628239	rs531621	a	g	0.389	0.0311	0.0065	1.661e-06	74628239	76916283	18	76916283	18	76916283	*	R	-0.385542	4.78462
18_76918179_A_G	rs12954204	18	76918179	A	G	0.0144	1.0142	0.998004	1.03199	0.6253	11	rs12954204	0.09229	18	76918179	A	G	0.3747	0.986	0.969	1.002	-0.0144	0.0085	85934	401577	18	76918179	18	76918179	*	rs12954204	R	18	74630135	chr18:74630135	rs12954204	a	g	0.3721	0.0309	0.0067	4.002e-06	74630135	76918179	18	76918179	18	76918179	*	R	1.69412	4.61194
18_76920230_T_C	rs17060086	18	76920230	T	C	-0.0026	0.997009	0.981354	1.0142	0.3583	11	rs17060086	0.7574	18	76920230	T	C	0.6417	1.003	0.986	1.019	0.0026	0.0085	85934	401577	18	76920230	18	76920230	*	rs17060086	Y	18	74632186	chr18:74632186	rs17060086	t	c	0.6313	-0.0263	0.0066	6.688e-05	74632186	76920230	18	76920230	18	76920230	*	Y	-0.305882	-3.98485
18_76969236_G_A	rs470683	18	76969236	G	A	-0.0059	0.994	0.972	1.017	0.1498	10	rs470683	0.6045	18	76969236	A	G	0.1498	0.994	0.972	1.017	-0.0059	0.0114	85934	401577	18	76969236	18	76969236	*	rs470683	R	18	74681192	chr18:74681192	rs470683	a	g	0.1554	0.0314	0.0088	0.0003567	74681192	76969236	18	76969236	18	76969236	*	R	-0.517544	3.56818
18_76976039_C_T	rs470615	18	76976039	C	T	-0.0071	0.993	0.971	1.015	0.1498	10	rs470615	0.5358	18	76976039	T	C	0.1498	0.993	0.971	1.015	-0.0071	0.0114	85934	401577	18	76976039	18	76976039	*	rs470615	Y	18	74687995	chr18:74687995	rs470615	t	c	0.1553	0.0315	0.0088	0.0003415	74687995	76976039	18	76976039	18	76976039	*	Y	-0.622807	3.57955
18_76978366_T_G	rs470319	18	76978366	T	G	-0.0072	0.993049	0.970874	1.01523	0.1497	11	rs470319	0.5271	18	76978366	T	G	0.8503	1.007	0.985	1.03	0.0072	0.0114	85934	401577	18	76978366	18	76978366	*	rs470319	K	18	74690322	chr18:74690322	rs470319	t	g	0.8448	-0.0316	0.0088	0.000327	74690322	76978366	18	76978366	18	76978366	*	K	-0.631579	-3.59091
18_76978801_G_A	rs470335	18	76978801	G	A	-0.0069	0.993	0.971	1.016	0.1496	10	rs470335	0.5453	18	76978801	A	G	0.1496	0.993	0.971	1.016	-0.0069	0.0114	85934	401577	18	76978801	18	76978801	*	rs470335	R	18	74690757	chr18:74690757	rs470335	a	g	0.1552	0.0317	0.0088	0.000313	74690757	76978801	18	76978801	18	76978801	*	R	-0.605263	3.60227
18_76978824_C_T	rs470493	18	76978824	C	T	-0.007	0.993	0.971	1.015	0.1497	10	rs470493	0.5415	18	76978824	T	C	0.1497	0.993	0.971	1.015	-0.007	0.0114	85934	401577	18	76978824	18	76978824	*	rs470493	Y	18	74690780	chr18:74690780	rs470493	t	c	0.1553	0.032	0.0088	0.0002743	74690780	76978824	18	76978824	18	76978824	*	Y	-0.614035	3.63636
18_76981439_C_T	rs470279	18	76981439	C	T	-0.0073	0.993	0.971	1.015	0.1493	10	rs470279	0.5234	18	76981439	T	C	0.1493	0.993	0.971	1.015	-0.0073	0.0114	85934	401577	18	76981439	18	76981439	*	rs470279	Y	18	74693395	chr18:74693395	rs470279	t	c	0.1551	0.0313	0.0088	0.0003725	74693395	76981439	18	76981439	18	76981439	*	Y	-0.640351	3.55682
18_76983625_C_T	rs470933	18	76983625	C	T	-0.0092	0.991	0.969	1.013	0.148	10	rs470933	0.425	18	76983625	T	C	0.148	0.991	0.969	1.013	-0.0092	0.0115	85934	401577	18	76983625	18	76983625	*	rs470933	Y	18	74695581	chr18:74695581	rs470933	t	c	0.1545	0.031	0.0088	0.0004239	74695581	76983625	18	76983625	18	76983625	*	Y	-0.8	3.52273
18_76986002_G_T	rs470934	18	76986002	G	T	-0.0042	0.996	0.974	1.018	0.1519	10	rs470934	0.7085	18	76986002	T	G	0.1519	0.996	0.974	1.018	-0.0042	0.0113	85934	401577	18	76986002	18	76986002	*	rs470934	K	18	74697958	chr18:74697958	rs470934	t	g	0.1574	0.0309	0.0088	0.0004425	74697958	76986002	18	76986002	18	76986002	*	K	-0.371681	3.51136
18_76991223_G_A	rs470468	18	76991223	G	A	-0.0121	0.988	0.968	1.009	0.1834	10	rs470468	0.247	18	76991223	A	G	0.1834	0.988	0.968	1.009	-0.0121	0.0105	85934	401577	18	76991223	18	76991223	*	rs470468	R	18	74703179	chr18:74703179	rs470468	a	g	0.1858	0.0316	0.0082	0.0001091	74703179	76991223	18	76991223	18	76991223	*	R	-1.15238	3.85366
18_77076567_C_T	rs62104280	18	77076567	C	T	0.0061	1.006	0.985	1.027	0.183	10	rs62104280	0.5679	18	77076567	T	C	0.183	1.006	0.985	1.027	0.0061	0.0107	85934	401577	18	77076567	18	77076567	*	rs62104280	Y	18	74788523	chr18:74788523	rs62104280	t	c	0.1729	-0.0348	0.0087	6.216e-05	74788523	77076567	18	77076567	18	77076567	*	Y	0.570093	-4
18_77655668_C_T	rs517543	18	77655668	C	T	-0.0147	0.985	0.97	1.001	0.5036	10	rs517543	0.07092	18	77655668	T	C	0.5036	0.985	0.97	1.001	-0.0147	0.0081	85934	401577	18	77655668	18	77655668	*	rs517543	Y	18	75367624	chr18:75367624	rs517543	t	c	0.5134	-0.0242	0.0064	0.0001512	75367624	77655668	18	77655668	18	77655668	*	Y	-1.81481	-3.78125
18_78549635_A_G	rs28971901	18	78549635	A	G	-0.0047	0.995025	0.978474	1.01215	0.3817	11	rs28971901	0.5819	18	78549635	A	G	0.6183	1.005	0.988	1.022	0.0047	0.0085	85665	400902	18	78549635	18	78549635	*	rs28971901	R	18	76309635	chr18:76309635	rs28971901	a	g	0.622	-0.023	0.0066	0.0004888	76309635	78549635	18	78549635	18	78549635	*	R	-0.552941	-3.48485
18_79650755_A_G	rs2460397	18	79650755	A	G	-0.0056	0.994036	0.97561	1.0142	0.7763	11	rs2460397	0.5741	18	79650755	A	G	0.2237	1.006	0.986	1.025	0.0056	0.0099	85665	400902	18	79650755	18	79650755	*	rs2460397	R	18	77410755	chr18:77410755	rs2460397	a	g	0.2189	-0.0275	0.0079	0.0004618	77410755	79650755	18	79650755	18	79650755	*	R	-0.565657	-3.48101
18_79685417_A_G	rs677768	18	79685417	A	G	0.0023	1.002	0.984252	1.02041	0.7285	11	rs677768	0.7993	18	79685417	A	G	0.2715	0.998	0.98	1.016	-0.0023	0.0092	85665	400902	18	79685417	18	79685417	*	rs677768	R	18	77445417	chr18:77445417	rs677768	a	g	0.2659	-0.0274	0.0072	0.000149	77445417	79685417	18	79685417	18	79685417	*	R	0.25	-3.80556
18_79725743_G_A	rs686433	18	79725743	G	A	0.0033	1.003	0.985	1.022	0.7275	10	rs686433	0.7184	18	79725743	A	G	0.7275	1.003	0.985	1.022	0.0033	0.0093	85665	400902	18	79725743	18	79725743	*	rs686433	R	18	77485743	chr18:77485743	rs686433	a	g	0.7349	0.0283	0.0072	8.957e-05	77485743	79725743	18	79725743	18	79725743	*	R	0.354839	3.93056
18_79739397_T_A	rs34719896	18	79739397	T	A	-0.0081	0.992	0.974	1.01	0.2707	5	rs34719896	0.3806	18	79739397	A	T	0.2707	0.992	0.974	1.01	-0.0081	0.0092	85934	401577	18	79739397	18	79739397	*	rs34719896	W	18	77499397	chr18:77499397	rs34719896	a	t	0.276	-0.0289	0.0074	0.0001012	77499397	79739397	18	79739397	18	79739397	*	W	-0.880435	-3.90541
18_79830180_G_A	rs56060931	18	79830180	G	A	-0.0119	0.988	0.972	1.004	0.4433	10	rs56060931	0.1487	18	79830180	A	G	0.4433	0.988	0.972	1.004	-0.0119	0.0082	85934	401577	18	79830180	18	79830180	*	rs56060931	R	18	77590180	chr18:77590180	rs56060931	a	g	0.4647	0.0225	0.0064	0.0004269	77590180	79830180	18	79830180	18	79830180	*	R	-1.45122	3.51562
18_79835649_A_G	rs635436	18	79835649	A	G	0.0116	1.01215	0.996016	1.02775	0.5458	11	rs635436	0.1589	18	79835649	A	G	0.4542	0.988	0.973	1.004	-0.0116	0.0082	85934	401577	18	79835649	18	79835649	*	rs635436	R	18	77595649	chr18:77595649	rs635436	a	g	0.4646	0.0226	0.0064	0.0004024	77595649	79835649	18	79835649	18	79835649	*	R	1.41463	3.53125
18_79849355_C_T	rs7236646	18	79849355	C	T	-0.0107	0.989	0.974	1.005	0.4439	10	rs7236646	0.1919	18	79849355	T	C	0.4439	0.989	0.974	1.005	-0.0107	0.0082	85934	401577	18	79849355	18	79849355	*	rs7236646	Y	18	77609355	chr18:77609355	rs7236646	t	c	0.4642	0.0226	0.0064	0.0004024	77609355	79849355	18	79849355	18	79849355	*	Y	-1.30488	3.53125
18_79855381_G_A	rs4799093	18	79855381	G	A	-0.0103	0.99	0.974	1.006	0.4436	10	rs4799093	0.209	18	79855381	A	G	0.4436	0.99	0.974	1.006	-0.0103	0.0082	85934	401577	18	79855381	18	79855381	*	rs4799093	R	18	77615381	chr18:77615381	rs4799093	a	g	0.4636	0.0227	0.0064	0.0003792	77615381	79855381	18	79855381	18	79855381	*	R	-1.2561	3.54688
18_79858689_T_C	rs11665573	18	79858689	T	C	-0.0094	0.99108	0.974659	1.00705	0.4372	11	rs11665573	0.2552	18	79858689	T	C	0.5628	1.009	0.993	1.026	0.0094	0.0082	85934	401577	18	79858689	18	79858689	*	rs11665573	Y	18	77618689	chr18:77618689	rs11665573	t	c	0.5423	-0.023	0.0064	0.0003168	77618689	79858689	18	79858689	18	79858689	*	Y	-1.14634	-3.59375
18_79860789_T_C	rs12963180	18	79860789	T	C	-0.0102	0.990099	0.97371	1.00604	0.4363	11	rs12963180	0.2166	18	79860789	T	C	0.5637	1.01	0.994	1.027	0.0102	0.0082	85934	401577	18	79860789	18	79860789	*	rs12963180	Y	18	77620789	chr18:77620789	rs12963180	t	c	0.5435	-0.0231	0.0064	0.0002983	77620789	79860789	18	79860789	18	79860789	*	Y	-1.2439	-3.60937
18_79861727_T_C	rs4799094	18	79861727	T	C	-0.0102	0.990099	0.97371	1.00604	0.4363	11	rs4799094	0.2164	18	79861727	T	C	0.5637	1.01	0.994	1.027	0.0102	0.0082	85934	401577	18	79861727	18	79861727	*	rs4799094	Y	18	77621727	chr18:77621727	rs4799094	t	c	0.5435	-0.023	0.0064	0.0003168	77621727	79861727	18	79861727	18	79861727	*	Y	-1.2439	-3.59375
18_79862356_A_C	rs11081569	18	79862356	A	C	-0.0102	0.990099	0.97371	1.00604	0.4369	11	rs11081569	0.2154	18	79862356	A	C	0.5631	1.01	0.994	1.027	0.0102	0.0082	85934	401577	18	79862356	18	79862356	*	rs11081569	M	18	77622356	chr18:77622356	rs11081569	a	c	0.5433	-0.0231	0.0065	0.000373	77622356	79862356	18	79862356	18	79862356	*	M	-1.2439	-3.55385
18_79867950_G_A	rs12970264	18	79867950	G	A	-0.012	0.988	0.972	1.004	0.4232	10	rs12970264	0.1472	18	79867950	A	G	0.4232	0.988	0.972	1.004	-0.012	0.0083	85934	401577	18	79867950	18	79867950	*	rs12970264	R	18	77627950	chr18:77627950	rs12970264	a	g	0.4449	0.0239	0.0065	0.0002317	77627950	79867950	18	79867950	18	79867950	*	R	-1.44578	3.67692
18_79873681_G_A	rs34518995	18	79873681	G	A	-0.0197	0.98	0.964	0.998	0.309	10	rs34518995	0.02588	18	79873681	A	G	0.309	0.98	0.964	0.998	-0.0197	0.0088	85934	401577	18	79873681	18	79873681	*	rs34518995	R	18	77633681	chr18:77633681	rs34518995	a	g	0.3343	0.025	0.0068	0.0002393	77633681	79873681	18	79873681	18	79873681	*	R	-2.23864	3.67647
18_79876987_C_T	rs11662550	18	79876987	C	T	-0.0164	0.984	0.96	1.009	0.1259	10	rs11662550	0.1953	18	79876987	T	C	0.1259	0.984	0.96	1.009	-0.0164	0.0127	85934	401577	18	79876987	18	79876987	*	rs11662550	Y	18	77636987	chr18:77636987	rs11662550	t	c	0.1441	0.0391	0.0095	4.065e-05	77636987	79876987	18	79876987	18	79876987	*	Y	-1.29134	4.11579
18_79889684_A_G	rs55757913	18	79889684	A	G	-0.0208	0.979432	0.962464	0.996016	0.3112	11	rs55757913	0.0185	18	79889684	A	G	0.6888	1.021	1.004	1.039	0.0208	0.0088	85934	401577	18	79889684	18	79889684	*	rs55757913	R	18	77649684	chr18:77649684	rs55757913	a	g	0.6655	-0.0259	0.0068	0.0001414	77649684	79889684	18	79889684	18	79889684	*	R	-2.36364	-3.80882
19_795457_A_G	rs351973	19	795457	A	G	0.0089	1.00908	0.990099	1.02881	0.6458	11	rs351973	0.3602	19	795457	A	G	0.3542	0.991	0.972	1.01	-0.0089	0.0097	85665	400902	19	795457	19	795457	*	rs351973	R	19	795457	chr19:795457	rs351973	a	g	0.3575	0.027	0.0075	0.0003415	795457	795457	19	795457	19	795457	*	R	0.917526	3.6
19_834154_T_C	rs10411119	19	834154	T	C	0.0077	1.00806	0.987167	1.02881	0.6945	11	rs10411119	0.4559	19	834154	T	C	0.3055	0.992	0.972	1.013	-0.0077	0.0103	85665	400902	19	834154	19	834154	*	rs10411119	Y	19	834154	chr19:834154	rs10411119	t	c	0.2998	0.0326	0.0081	5.263e-05	834154	834154	19	834154	19	834154	*	Y	0.747573	4.02469
19_834154_T_C	rs10411119	19	834154	T	C	0.0077	1.00806	0.987167	1.02881	0.6945	11	rs10411119	0.4559	19	834154	T	C	0.3055	0.992	0.972	1.013	-0.0077	0.0103	85665	400902	19	834154	19	834154	*	rs879920627	R	19	834154	chr19:834154	rs10411119	t	c	0.2998	0.0326	0.0081	5.263e-05	834154	834154	19	834154	19	834154	*	R	0.747573	4.02469
19_834405_A_G	rs1683581	19	834405	A	G	0.0137	1.0142	0.993049	1.03413	0.6977	11	rs1683581	0.1845	19	834405	A	G	0.3023	0.986	0.967	1.007	-0.0137	0.0103	85665	400902	19	834405	19	834405	*	rs1683581	R	19	834405	chr19:834405	rs1683581	a	g	0.3006	0.0319	0.0081	7.596e-05	834405	834405	19	834405	19	834405	*	R	1.3301	3.93827
19_836557_A_G	rs645679	19	836557	A	G	0.0021	1.002	0.981354	1.02354	0.7316	11	rs645679	0.8417	19	836557	A	G	0.2684	0.998	0.977	1.019	-0.0021	0.0107	85665	400902	19	836557	19	836557	*	rs645679	R	19	836557	chr19:836557	rs645679	a	g	0.2542	0.0296	0.0084	0.0004096	836557	836557	19	836557	19	836557	*	R	0.196262	3.52381
19_847352_A_G	rs11881698	19	847352	A	G	-0.0001	1	0.981354	1.01937	0.4572	11	rs11881698	0.9955	19	847352	A	G	0.5428	1	0.981	1.019	0.0001	0.0097	85665	400902	19	847352	19	847352	*	rs11881698	R	19	847352	chr19:847352	rs11881698	a	g	0.5209	0.0269	0.0074	0.0002962	847352	847352	19	847352	19	847352	*	R	-0.0103093	3.63514
19_849618_C_T	rs10414837	19	849618	C	T	0.0065	1.007	0.986	1.028	0.2586	10	rs10414837	0.5432	19	849618	T	C	0.2586	1.007	0.986	1.028	0.0065	0.0107	85665	400902	19	849618	19	849618	*	rs10414837	Y	19	849618	chr19:849618	rs10414837	t	c	0.2908	-0.0296	0.0079	0.0001636	849618	849618	19	849618	19	849618	*	Y	0.607477	-3.74684
19_849935_A_C	rs3761010	19	849935	A	C	0.0063	1.00604	0.986193	1.02775	0.2776	11	rs3761010	0.5513	19	849935	A	C	0.7224	0.994	0.973	1.014	-0.0063	0.0105	85665	400902	19	849935	19	849935	*	rs3761010	M	19	849935	chr19:849935	rs3761010	a	c	0.6936	0.0339	0.0079	1.582e-05	849935	849935	19	849935	19	849935	*	M	0.6	4.29114
19_896506_A_G	rs2965285	19	896506	A	G	0.0099	1.0101	0.978474	1.04167	0.0929	11	rs2965285	0.534	19	896506	A	G	0.9071	0.99	0.96	1.022	-0.0099	0.016	85665	400902	19	896506	19	896506	*	rs2965285	R	19	896506	chr19:896506	rs2965285	a	g	0.9011	-0.0472	0.0118	6.624e-05	896506	896506	19	896506	19	896506	*	R	0.61875	-4
19_905133_G_C	rs4807199	19	905133	G	C	0.0025	1.003	0.984	1.021	0.5922	5	rs4807199	0.7902	19	905133	C	G	0.5922	1.003	0.984	1.021	0.0025	0.0095	85665	400902	19	905133	19	905133	*	rs4807199	S	19	905133	chr19:905133	rs4807199	c	g	0.6087	-0.0301	0.0073	4.01e-05	905133	905133	19	905133	19	905133	*	S	0.263158	-4.12329
19_905445_C_T	rs4806829	19	905445	C	T	0.0051	1.005	0.985	1.026	0.703	10	rs4806829	0.6239	19	905445	T	C	0.703	1.005	0.985	1.026	0.0051	0.0104	85665	400902	19	905445	19	905445	*	rs4806829	Y	19	905445	chr19:905445	rs4806829	t	c	0.7225	-0.0312	0.0081	0.0001089	905445	905445	19	905445	19	905445	*	Y	0.490385	-3.85185
19_906963_C_T	rs1637866	19	906963	C	T	0.0008	1.001	0.982	1.02	0.5757	10	rs1637866	0.9345	19	906963	T	C	0.5757	1.001	0.982	1.02	0.0008	0.0095	85665	400902	19	906963	19	906963	*	rs1637866	Y	19	906963	chr19:906963	rs1637866	t	c	0.5941	-0.0299	0.0073	4.512e-05	906963	906963	19	906963	19	906963	*	Y	0.0842105	-4.09589
19_910742_G_T	rs168405	19	910742	G	T	-0.0082	0.992	0.973	1.011	0.7057	10	rs168405	0.4132	19	910742	T	G	0.7057	0.992	0.973	1.011	-0.0082	0.01	85665	400902	19	910742	19	910742	*	rs168405	K	19	910742	chr19:910742	rs168405	t	g	0.7129	-0.0298	0.0079	0.0001477	910742	910742	19	910742	19	910742	*	K	-0.82	-3.77215
19_1021638_T_C	rs8100672	19	1021638	T	C	-0.0694	0.932836	0.914913	0.951475	0.7154	11	rs8100672	5.099e-12	19	1021638	T	C	0.2846	1.072	1.051	1.093	0.0694	0.0101	85665	400902	19	1021638	19	1021638	*	rs8100672	Y	19	1021637	chr19:1021637	rs8100672	t	c	0.2651	0.0014	0.0079	0.8585	1021637	1021638	19	1021638	19	1021638	*	Y	-6.87129	0.177215
19_1024107_T_A	rs8111988	19	1024107	T	A	0.0773	1.08	1.055	1.106	0.1663	5	rs8111988	1.019e-10	19	1024107	A	T	0.1663	1.08	1.055	1.106	0.0773	0.012	85665	400902	19	1024107	19	1024107	*	rs8111988	W	19	1024106	chr19:1024106	rs8111988	a	t	0.1587	-0.0032	0.0095	0.737	1024106	1024107	19	1024107	19	1024107	*	W	6.44167	-0.336842
19_1028150_G_A	rs75364577	19	1028150	G	A	0.0815	1.085	1.06	1.111	0.1635	10	rs75364577	1.215e-11	19	1028150	A	G	0.1635	1.085	1.06	1.111	0.0815	0.012	85665	400902	19	1028150	19	1028150	*	rs75364577	R	19	1028149	chr19:1028149	rs75364577	a	g	0.1563	-0.0036	0.0096	0.7086	1028149	1028150	19	1028150	19	1028150	*	R	6.79167	-0.375
19_1028298_G_T	rs144928319	19	1028298	G	T	0.1211	1.129	1.091	1.167	0.072	10	rs144928319	2.002e-12	19	1028298	T	G	0.072	1.129	1.091	1.167	0.1211	0.0172	85665	400902	19	1028298	19	1028298	*	rs144928319	K	19	1028297	chr19:1028297	rs144928319	t	g	0.0731	-0.0112	0.0136	0.4106	1028297	1028298	19	1028298	19	1028298	*	K	7.0407	-0.823529
19_1032690_G_T	rs1141534	19	1032690	G	T	0.073	1.076	1.053	1.099	0.204	10	rs1141534	3.651e-11	19	1032690	T	G	0.204	1.076	1.053	1.099	0.073	0.011	85665	400902	19	1032690	19	1032690	*	rs1141534	D	19	1032689	chr19:1032689	rs1141534	t	g	0.1971	-0.0043	0.0088	0.6249	1032689	1032690	19	1032690	19	1032690	*	D	6.63636	-0.488636
19_1036692_C_T	rs11670349	19	1036692	C	T	0.0914	1.096	1.071	1.121	0.1708	10	rs11670349	3.112e-15	19	1036692	T	C	0.1708	1.096	1.071	1.121	0.0914	0.0116	85665	400902	19	1036692	19	1036692	*	rs11670349	Y	19	1036691	chr19:1036691	rs11670349	t	c	0.1638	-0.0048	0.0094	0.6105	1036691	1036692	19	1036692	19	1036692	*	Y	7.87931	-0.510638
19_1036705_C_T	rs11670373	19	1036705	C	T	0.0922	1.097	1.072	1.122	0.1705	10	rs11670373	1.873e-15	19	1036705	T	C	0.1705	1.097	1.072	1.122	0.0922	0.0116	85665	400902	19	1036705	19	1036705	*	rs11670373	B	19	1036704	chr19:1036704	rs11670373	t	c	0.1638	-0.0047	0.0094	0.6179	1036704	1036705	19	1036705	19	1036705	*	B	7.94828	-0.5
19_1036914_C_T	rs11670441	19	1036914	C	T	0.0644	1.067	1.044	1.09	0.1944	10	rs11670441	4.687e-09	19	1036914	T	C	0.1944	1.067	1.044	1.09	0.0644	0.011	85665	400902	19	1036914	19	1036914	*	rs11670441	Y	19	1036913	chr19:1036913	rs11670441	t	c	0.1929	0.0005	0.0088	0.9547	1036913	1036914	19	1036914	19	1036914	*	Y	5.85455	0.0568182
19_1037171_T_A	rs11665845	19	1037171	T	A	0.0641	1.066	1.043	1.089	0.1945	5	rs11665845	5.415e-09	19	1037171	A	T	0.1945	1.066	1.043	1.089	0.0641	0.011	85665	400902	19	1037171	19	1037171	*	rs11665845	W	19	1037170	chr19:1037170	rs11665845	a	t	0.1929	0.0005	0.0087	0.9541	1037170	1037171	19	1037171	19	1037171	*	W	5.82727	0.0574713
19_1037552_G_A	rs113353568	19	1037552	G	A	0.0647	1.067	1.044	1.09	0.1946	10	rs113353568	3.977e-09	19	1037552	A	G	0.1946	1.067	1.044	1.09	0.0647	0.011	85665	400902	19	1037552	19	1037552	*	rs113353568	R	19	1037551	chr19:1037551	rs113353568	a	g	0.1928	0.0003	0.0087	0.9725	1037551	1037552	19	1037552	19	1037552	*	R	5.88182	0.0344828
19_1037564_A_G	rs111525696	19	1037564	A	G	0.0646	1.06724	1.04384	1.09051	0.1945	11	rs111525696	4.116e-09	19	1037564	A	G	0.8055	0.937	0.917	0.958	-0.0646	0.011	85665	400902	19	1037564	19	1037564	*	rs111525696	R	19	1037563	chr19:1037563	rs111525696	a	g	0.8073	-0.0003	0.0087	0.9725	1037563	1037564	19	1037564	19	1037564	*	R	5.87273	-0.0344828
19_1037585_C_T	rs72973561	19	1037585	C	T	0.0648	1.067	1.044	1.09	0.1945	10	rs72973561	3.795e-09	19	1037585	T	C	0.1945	1.067	1.044	1.09	0.0648	0.011	85665	400902	19	1037585	19	1037585	*	rs72973561	H	19	1037584	chr19:1037584	rs72973561	t	c	0.1927	0.0004	0.0087	0.9633	1037584	1037585	19	1037585	19	1037585	*	H	5.89091	0.045977
19_1037942_G_T	rs72618590	19	1037942	G	T	0.1333	1.143	1.093	1.195	0.0387	10	rs72618590	5.187e-09	19	1037942	T	G	0.0387	1.143	1.093	1.195	0.1333	0.0228	85665	400902	19	1037942	19	1037942	*	rs72618590	K	19	1037941	chr19:1037941	rs72618590	t	g	0.0343	-0.0255	0.0201	0.2046	1037941	1037942	19	1037942	19	1037942	*	K	5.84649	-1.26866
19_1038572_C_T	rs1057874	19	1038572	C	T	-0.0661	0.936	0.919	0.953	0.6647	10	rs1057874	1.194e-12	19	1038572	T	C	0.6647	0.936	0.919	0.953	-0.0661	0.0093	85665	400902	19	1038572	19	1038572	*	rs1057874	B	19	1038571	chr19:1038571	rs1057874	t	c	0.6748	-0.0009	0.0072	0.9009	1038571	1038572	19	1038572	19	1038572	*	B	-7.10753	-0.125
19_1039187_G_A	rs4807468	19	1039187	G	A	-0.0659	0.936	0.919	0.953	0.6633	10	rs4807468	1.162e-12	19	1039187	A	G	0.6633	0.936	0.919	0.953	-0.0659	0.0093	85665	400902	19	1039187	19	1039187	*	rs4807468	R	19	1039186	chr19:1039186	rs4807468	a	g	0.6732	-0.0005	0.0072	0.9448	1039186	1039187	19	1039187	19	1039187	*	R	-7.08602	-0.0694444
19_1039324_C_G	rs111278892	19	1039324	C	G	0.1013	1.10619	1.08108	1.1325	0.1589	6	rs111278892	1.876e-17	19	1039324	C	G	0.8411	0.904	0.883	0.925	-0.1013	0.0119	85665	400902	19	1039324	19	1039324	*	rs111278892	B	19	1039323	chr19:1039323	rs111278892	c	g	0.8483	-0.0013	0.0096	0.8926	1039323	1039324	19	1039324	19	1039324	*	B	8.51261	-0.135417
19_1039411_C_G	rs3795064	19	1039411	C	G	0.0644	1.0661	1.04384	1.08932	0.1946	6	rs3795064	4.578e-09	19	1039411	C	G	0.8054	0.938	0.918	0.958	-0.0644	0.011	85665	400902	19	1039411	19	1039411	*	rs3795064	S	19	1039410	chr19:1039410	rs3795064	c	g	0.8069	-0.0013	0.0087	0.8811	1039410	1039411	19	1039411	19	1039411	*	S	5.85455	-0.149425
19_1039445_C_T	rs3795065	19	1039445	C	T	-0.0754	0.927	0.911	0.944	0.6489	10	rs3795065	1.417e-16	19	1039445	T	C	0.6489	0.927	0.911	0.944	-0.0754	0.0091	85665	400902	19	1039445	19	1039445	*	rs3795065	B	19	1039444	chr19:1039444	rs3795065	t	c	0.6573	0.0016	0.0071	0.8222	1039444	1039445	19	1039445	19	1039445	*	B	-8.28571	0.225352
19_1039510_C_A	rs72973575	19	1039510	C	A	0.1278	1.136	1.101	1.173	0.0802	10	rs72973575	1.824e-15	19	1039510	A	C	0.0802	1.136	1.101	1.173	0.1278	0.0161	85665	400902	19	1039510	19	1039510	*	rs72973575	M	19	1039509	chr19:1039509	rs72973575	a	c	0.0832	-0.0082	0.0126	0.514	1039509	1039510	19	1039510	19	1039510	*	M	7.93789	-0.650794
19_1039627_C_T	rs3795066	19	1039627	C	T	-0.0607	0.941	0.924	0.958	0.6214	10	rs3795066	3.384e-11	19	1039627	T	C	0.6214	0.941	0.924	0.958	-0.0607	0.0092	85665	400902	19	1039627	19	1039627	*	rs3795066	Y	19	1039626	chr19:1039626	rs3795066	t	c	0.6332	-0.0046	0.0071	0.5182	1039626	1039627	19	1039627	19	1039627	*	Y	-6.59783	-0.647887
19_1040047_G_A	rs3764642	19	1040047	G	A	-0.0675	0.935	0.919	0.951	0.4903	10	rs3764642	2.322e-14	19	1040047	A	G	0.4903	0.935	0.919	0.951	-0.0675	0.0089	85665	400902	19	1040047	19	1040047	*	rs3764642	R	19	1040046	chr19:1040046	rs3764642	a	g	0.5118	0.0076	0.0068	0.2641	1040046	1040047	19	1040047	19	1040047	*	R	-7.58427	1.11765
19_1040766_A_G	rs4147904	19	1040766	A	G	-0.0704	0.931966	0.915751	0.947867	0.4935	11	rs4147904	1.41e-15	19	1040766	A	G	0.5065	1.073	1.055	1.092	0.0704	0.0088	85665	400902	19	1040766	19	1040766	*	rs4147904	R	19	1040765	chr19:1040765	rs4147904	a	g	0.4848	-0.0076	0.0068	0.2641	1040765	1040766	19	1040766	19	1040766	*	R	-8	-1.11765
19_1041353_A_G	rs3752229	19	1041353	A	G	0.1202	1.1274	1.08578	1.17233	0.0513	11	rs3752229	7.478e-10	19	1041353	A	G	0.9487	0.887	0.853	0.921	-0.1202	0.0195	85665	400902	19	1041353	19	1041353	*	rs3752229	R	19	1041352	chr19:1041352	rs3752229	a	g	0.9547	0.0199	0.017	0.2407	1041352	1041353	19	1041353	19	1041353	*	R	6.1641	1.17059
19_1042810_A_G	rs3764645	19	1042810	A	G	-0.0755	0.927644	0.911577	0.943396	0.4598	11	rs3764645	1.248e-17	19	1042810	A	G	0.5402	1.078	1.06	1.097	0.0755	0.0088	85665	400902	19	1042810	19	1042810	*	rs3764645	R	19	1042809	chr19:1042809	rs3764645	a	g	0.5208	-0.004	0.0068	0.5567	1042809	1042810	19	1042810	19	1042810	*	R	-8.57955	-0.588235
19_1043325_C_G	rs11672201	19	1043325	C	G	0.1265	1.13507	1.10011	1.17096	0.0828	6	rs11672201	1.456e-15	19	1043325	C	G	0.9172	0.881	0.854	0.909	-0.1265	0.0159	85665	400902	19	1043325	19	1043325	*	rs11672201	S	19	1043324	chr19:1043324	rs11672201	c	g	0.9152	0.0042	0.0125	0.736	1043324	1043325	19	1043325	19	1043325	*	S	7.95597	0.336
19_1043639_C_T	rs3752231	19	1043639	C	T	0.0922	1.097	1.075	1.118	0.2559	10	rs3752231	2.978e-20	19	1043639	T	C	0.2559	1.097	1.075	1.118	0.0922	0.01	85665	400902	19	1043639	19	1043639	*	rs3752231	Y	19	1043638	chr19:1043638	rs3752231	t	c	0.2475	-0.0068	0.0081	0.399	1043638	1043639	19	1043639	19	1043639	*	Y	9.22	-0.839506
19_1043865_G_C	rs4622634	19	1043865	G	C	-0.0645	0.938	0.921	0.954	0.4054	5	rs4622634	6.784e-13	19	1043865	C	G	0.4054	0.938	0.921	0.954	-0.0645	0.009	85665	400902	19	1043865	19	1043865	*	rs4622634	V	19	1043864	chr19:1043864	rs4622634	c	g	0.4178	0.0047	0.0069	0.4964	1043864	1043865	19	1043865	19	1043865	*	V	-7.16667	0.681159
19_1046077_C_T	rs72973584	19	1046077	C	T	0.1163	1.123	1.093	1.154	0.1134	10	rs72973584	2.917e-17	19	1046077	T	C	0.1134	1.123	1.093	1.154	0.1163	0.0138	85665	400902	19	1046077	19	1046077	*	rs72973584	Y	19	1046076	chr19:1046076	rs72973584	t	c	0.1148	-0.0081	0.0109	0.457	1046076	1046077	19	1046077	19	1046077	*	Y	8.42754	-0.743119
19_1046521_T_G	rs3764650	19	1046521	T	G	0.0972	1.10254	1.07181	1.13379	0.1007	11	rs3764650	1.587e-11	19	1046521	T	G	0.8993	0.907	0.882	0.933	-0.0972	0.0144	85665	400902	19	1046521	19	1046521	*	rs3764650	K	19	1046520	chr19:1046520	rs3764650	t	g	0.9137	0.0054	0.0124	0.6621	1046520	1046521	19	1046521	19	1046521	*	K	6.75	0.435484
19_1047079_A_G	rs4147910	19	1047079	A	G	0.0977	1.10254	1.07181	1.13379	0.1005	11	rs4147910	1.47e-11	19	1047079	A	G	0.8995	0.907	0.882	0.933	-0.0977	0.0145	85665	400902	19	1047079	19	1047079	*	rs4147910	R	19	1047078	chr19:1047078	rs4147910	a	g	0.9134	0.0035	0.0124	0.777	1047078	1047079	19	1047079	19	1047079	*	R	6.73793	0.282258
19_1047688_C_G	rs4147911	19	1047688	C	G	0.0933	1.09769	1.06724	1.12994	0.0987	6	rs4147911	1.476e-10	19	1047688	C	G	0.9013	0.911	0.885	0.937	-0.0933	0.0146	85665	400902	19	1047688	19	1047688	*	rs4147911	B	19	1047687	chr19:1047687	rs4147911	c	g	0.9139	0.0023	0.0124	0.8523	1047687	1047688	19	1047688	19	1047688	*	B	6.39041	0.185484
19_1048022_A_G	rs73505217	19	1048022	A	G	0.0966	1.10132	1.07066	1.13379	0.1005	11	rs73505217	2.598e-11	19	1048022	A	G	0.8995	0.908	0.882	0.934	-0.0966	0.0145	85665	400902	19	1048022	19	1048022	*	rs73505217	R	19	1048021	chr19:1048021	rs73505217	a	g	0.9136	0.0037	0.0124	0.7646	1048021	1048022	19	1048022	19	1048022	*	R	6.66207	0.298387
19_1048052_G_T	rs78410552	19	1048052	G	T	0.0946	1.099	1.068	1.131	0.0995	10	rs78410552	7.438e-11	19	1048052	T	G	0.0995	1.099	1.068	1.131	0.0946	0.0145	85665	400902	19	1048052	19	1048052	*	rs78410552	K	19	1048051	chr19:1048051	rs78410552	t	g	0.0862	-0.0032	0.0124	0.7956	1048051	1048052	19	1048052	19	1048052	*	K	6.52414	-0.258065
19_1048117_G_A	rs76348507	19	1048117	G	A	0.0945	1.099	1.068	1.131	0.0987	10	rs76348507	9.016e-11	19	1048117	A	G	0.0987	1.099	1.068	1.131	0.0945	0.0146	85665	400902	19	1048117	19	1048117	*	rs76348507	R	19	1048116	chr19:1048116	rs76348507	a	g	0.086	-0.0027	0.0124	0.827	1048116	1048117	19	1048117	19	1048117	*	R	6.4726	-0.217742
19_1048394_G_A	rs67027268	19	1048394	G	A	0.095	1.1	1.069	1.131	0.0996	10	rs67027268	6.12e-11	19	1048394	A	G	0.0996	1.1	1.069	1.131	0.095	0.0145	85665	400902	19	1048394	19	1048394	*	rs67027268	R	19	1048393	chr19:1048393	rs67027268	a	g	0.0862	-0.0037	0.0124	0.7646	1048393	1048394	19	1048394	19	1048394	*	R	6.55172	-0.298387
19_1049013_A_C	rs4147912	19	1049013	A	C	-0.0687	0.933707	0.915751	0.952381	0.7364	11	rs4147912	6.67e-12	19	1049013	A	C	0.2636	1.071	1.05	1.092	0.0687	0.01	85665	400902	19	1049013	19	1049013	*	rs4147912	M	19	1049012	chr19:1049012	rs4147912	a	c	0.2664	-0.0001	0.0079	0.9898	1049012	1049013	19	1049013	19	1049013	*	M	-6.87	-0.0126582
19_1050875_A_G	rs12151021	19	1050875	A	G	-0.1055	0.90009	0.883392	0.91659	0.6643	11	rs12151021	4.089e-30	19	1050875	A	G	0.3357	1.111	1.091	1.132	0.1055	0.0093	85665	400902	19	1050875	19	1050875	*	rs12151021	R	19	1050874	chr19:1050874	rs12151021	a	g	0.3216	-0.0018	0.0073	0.806	1050874	1050875	19	1050875	19	1050875	*	R	-11.3441	-0.246575
19_1053525_C_G	rs3752241	19	1053525	C	G	-0.0931	0.910747	0.88968	0.932836	0.1608	6	rs3752241	1.645e-14	19	1053525	C	G	0.8392	1.098	1.072	1.124	0.0931	0.0121	85665	400902	19	1053525	19	1053525	*	rs3752241	B	19	1053524	chr19:1053524	rs3752241	c	g	0.8281	0.0056	0.0091	0.5387	1053524	1053525	19	1053525	19	1053525	*	B	-7.69421	0.615385
19_1056493_G_C	rs3752246	19	1056493	G	C	-0.0961	0.908	0.889	0.928	0.8108	5	rs3752246	4.144e-18	19	1056493	C	G	0.8108	0.908	0.889	0.928	-0.0961	0.0111	85665	400902	19	1056493	19	1056493	*	rs3752246	B	19	1056492	chr19:1056492	rs3752246	c	g	0.8233	-0.0021	0.0089	0.8135	1056492	1056493	19	1056493	19	1056493	*	B	-8.65766	-0.235955
19_1063444_A_G	rs4147929	19	1063444	A	G	-0.0921	0.912409	0.892061	0.931966	0.8109	11	rs4147929	1.36e-16	19	1063444	A	G	0.1891	1.096	1.073	1.121	0.0921	0.0111	85665	400902	19	1063444	19	1063444	*	rs4147929	R	19	1063443	chr19:1063443	rs4147929	a	g	0.176	0.0027	0.0089	0.7616	1063443	1063444	19	1063444	19	1063444	*	R	-8.2973	0.303371
19_1078995_A_G	rs76957023	19	1078995	A	G	-0.0612	0.940734	0.922509	0.958773	0.2889	11	rs76957023	2.396e-10	19	1078995	A	G	0.7111	1.063	1.043	1.084	0.0612	0.0097	85665	400902	19	1078995	19	1078995	*	rs76957023	R	19	1078994	chr19:1078994	rs76957023	a	g	0.7075	-0.0053	0.0076	0.488	1078994	1078995	19	1078995	19	1078995	*	R	-6.30928	-0.697368
19_1080190_G_C	rs2074453	19	1080190	G	C	-0.0667	0.935	0.918	0.953	0.3225	5	rs2074453	1.511e-12	19	1080190	C	G	0.3225	0.935	0.918	0.953	-0.0667	0.0094	85665	400902	19	1080190	19	1080190	*	rs2074453	S	19	1080189	chr19:1080189	rs2074453	c	g	0.3301	0.0052	0.0074	0.4842	1080189	1080190	19	1080190	19	1080190	*	S	-7.09574	0.702703
19_1085456_T_C	rs72975514	19	1085456	T	C	-0.06	0.94162	0.921659	0.962464	0.2076	11	rs72975514	4.598e-08	19	1085456	T	C	0.7924	1.062	1.039	1.085	0.06	0.011	85665	400902	19	1085456	19	1085456	*	rs72975514	Y	19	1085455	chr19:1085455	rs72975514	t	c	0.7876	-0.0082	0.0089	0.3569	1085455	1085456	19	1085456	19	1085456	*	Y	-5.45455	-0.921348
19_1156854_T_C	rs4807612	19	1156854	T	C	-0.0092	0.99108	0.972763	1.0101	0.315	11	rs4807612	0.3349	19	1156854	T	C	0.685	1.009	0.99	1.028	0.0092	0.0096	85665	400902	19	1156854	19	1156854	*	rs4807612	Y	19	1156853	chr19:1156853	rs4807612	t	c	0.6897	0.0274	0.0077	0.0004056	1156853	1156854	19	1156854	19	1156854	*	Y	-0.958333	3.55844
19_1163935_C_T	rs10853952	19	1163935	C	T	-0.0082	0.992	0.974	1.01	0.3063	10	rs10853952	0.3864	19	1163935	T	C	0.3063	0.992	0.974	1.01	-0.0082	0.0095	85665	400902	19	1163935	19	1163935	*	rs10853952	Y	19	1163934	chr19:1163934	rs10853952	t	c	0.296	-0.0266	0.0074	0.0003459	1163934	1163935	19	1163935	19	1163935	*	Y	-0.863158	-3.59459
19_1165031_G_C	rs7507563	19	1165031	G	C	-0.0092	0.991	0.972	1.01	0.3029	5	rs7507563	0.3372	19	1165031	C	G	0.3029	0.991	0.972	1.01	-0.0092	0.0096	85665	400902	19	1165031	19	1165031	*	rs7507563	V	19	1165030	chr19:1165030	rs7507563	c	g	0.2973	-0.0277	0.0075	0.0002384	1165030	1165031	19	1165031	19	1165031	*	V	-0.958333	-3.69333
19_1165173_T_C	rs919814	19	1165173	T	C	-0.0098	0.990099	0.971817	1.00908	0.3033	11	rs919814	0.306	19	1165173	T	C	0.6967	1.01	0.991	1.029	0.0098	0.0096	85665	400902	19	1165173	19	1165173	*	rs919814	Y	19	1165172	chr19:1165172	rs919814	t	c	0.703	0.0273	0.0075	0.000293	1165172	1165173	19	1165173	19	1165173	*	Y	-1.02083	3.64
19_1165265_C_T	rs4807623	19	1165265	C	T	-0.0097	0.99	0.972	1.009	0.3032	10	rs4807623	0.3091	19	1165265	T	C	0.3032	0.99	0.972	1.009	-0.0097	0.0096	85665	400902	19	1165265	19	1165265	*	rs4807623	Y	19	1165264	chr19:1165264	rs4807623	t	c	0.2978	-0.0277	0.0076	0.00029	1165264	1165265	19	1165265	19	1165265	*	Y	-1.01042	-3.64474
19_1165553_G_A	rs35405743	19	1165553	G	A	-0.0097	0.99	0.972	1.009	0.307	10	rs35405743	0.3099	19	1165553	A	G	0.307	0.99	0.972	1.009	-0.0097	0.0095	85665	400902	19	1165553	19	1165553	*	rs35405743	R	19	1165552	chr19:1165552	rs35405743	a	g	0.3	-0.028	0.0075	0.0002038	1165552	1165553	19	1165553	19	1165553	*	R	-1.02105	-3.73333
19_1167158_C_T	rs57813069	19	1167158	C	T	-0.0093	0.991	0.972	1.009	0.3067	10	rs57813069	0.3291	19	1167158	T	C	0.3067	0.991	0.972	1.009	-0.0093	0.0095	85665	400902	19	1167158	19	1167158	*	rs57813069	Y	19	1167157	chr19:1167157	rs57813069	t	c	0.2986	-0.0275	0.0074	0.0002162	1167157	1167158	19	1167158	19	1167158	*	Y	-0.978947	-3.71622
19_1167158_C_T	rs57813069	19	1167158	C	T	-0.0093	0.991	0.972	1.009	0.3067	10	rs57813069	0.3291	19	1167158	T	C	0.3067	0.991	0.972	1.009	-0.0093	0.0095	85665	400902	19	1167158	19	1167158	*	rs879841964	R	19	1167157	chr19:1167157	rs57813069	t	c	0.2986	-0.0275	0.0074	0.0002162	1167157	1167158	19	1167158	19	1167158	*	R	-0.978947	-3.71622
19_1167344_A_G	rs35921363	19	1167344	A	G	-0.0094	0.99108	0.972763	1.00908	0.307	11	rs35921363	0.3266	19	1167344	A	G	0.693	1.009	0.991	1.028	0.0094	0.0095	85665	400902	19	1167344	19	1167344	*	rs35921363	R	19	1167343	chr19:1167343	rs35921363	a	g	0.6997	0.0283	0.0075	0.000174	1167343	1167344	19	1167344	19	1167344	*	R	-0.989474	3.77333
19_1169023_G_A	rs11671793	19	1169023	G	A	-0.0098	0.99	0.972	1.009	0.3068	10	rs11671793	0.3061	19	1169023	A	G	0.3068	0.99	0.972	1.009	-0.0098	0.0095	85665	400902	19	1169023	19	1169023	*	rs11671793	R	19	1169022	chr19:1169022	rs11671793	a	g	0.2991	-0.0274	0.0074	0.000228	1169022	1169023	19	1169023	19	1169023	*	R	-1.03158	-3.7027
19_1169067_A_G	rs11668064	19	1169067	A	G	-0.0093	0.99108	0.972763	1.00908	0.307	11	rs11668064	0.3283	19	1169067	A	G	0.693	1.009	0.991	1.028	0.0093	0.0095	85665	400902	19	1169067	19	1169067	*	rs11668064	R	19	1169066	chr19:1169066	rs11668064	a	g	0.6995	0.0284	0.0075	0.000165	1169066	1169067	19	1169067	19	1169067	*	R	-0.978947	3.78667
19_1170298_A_G	rs4807629	19	1170298	A	G	-0.0114	0.98912	0.969932	1.00705	0.3058	11	rs4807629	0.2351	19	1170298	A	G	0.6942	1.011	0.993	1.031	0.0114	0.0096	85665	400902	19	1170298	19	1170298	*	rs4807629	R	19	1170297	chr19:1170297	rs4807629	a	g	0.7015	0.0274	0.0074	0.000228	1170297	1170298	19	1170298	19	1170298	*	R	-1.1875	3.7027
19_1170446_C_T	rs4807630	19	1170446	C	T	-0.0116	0.988	0.97	1.007	0.3017	10	rs4807630	0.2301	19	1170446	T	C	0.3017	0.988	0.97	1.007	-0.0116	0.0096	85665	400902	19	1170446	19	1170446	*	rs4807630	Y	19	1170445	chr19:1170445	rs4807630	t	c	0.2978	-0.0301	0.0079	0.0001265	1170445	1170446	19	1170446	19	1170446	*	Y	-1.20833	-3.81013
19_1200714_C_A	rs10411982	19	1200714	C	A	0.0401	1.041	0.995	1.089	0.0437	10	rs10411982	0.07996	19	1200714	A	C	0.0437	1.041	0.995	1.089	0.0401	0.0229	85665	400902	19	1200714	19	1200714	*	rs10411982	M	19	1200713	chr19:1200713	rs10411982	a	c	0.0389	-0.0745	0.0191	9.246e-05	1200713	1200714	19	1200714	19	1200714	*	M	1.75109	-3.90052
19_1201924_G_A	rs145221264	19	1201924	G	A	0.0264	1.027	0.98	1.076	0.0387	10	rs145221264	0.2721	19	1201924	A	G	0.0387	1.027	0.98	1.076	0.0264	0.024	85665	400902	19	1201924	19	1201924	*	rs145221264	R	19	1201923	chr19:1201923	rs145221264	a	g	0.0362	-0.087	0.0197	9.878e-06	1201923	1201924	19	1201924	19	1201924	*	R	1.1	-4.41624
19_1202618_G_A	rs10424877	19	1202618	G	A	0.0431	1.044	0.999	1.091	0.0451	10	rs10424877	0.05692	19	1202618	A	G	0.0451	1.044	0.999	1.091	0.0431	0.0226	85665	400902	19	1202618	19	1202618	*	rs10424877	D	19	1202617	chr19:1202617	rs10424877	a	g	0.0392	-0.0777	0.019	4.131e-05	1202617	1202618	19	1202618	19	1202618	*	D	1.90708	-4.08947
19_1204465_C_T	rs62128782	19	1204465	C	T	0.0309	1.031	0.984	1.081	0.0378	10	rs62128782	0.1985	19	1204465	T	C	0.0378	1.031	0.984	1.081	0.0309	0.024	85665	400902	19	1204465	19	1204465	*	rs62128782	Y	19	1204464	chr19:1204464	rs62128782	t	c	0.0362	-0.0878	0.0196	7.315e-06	1204464	1204465	19	1204465	19	1204465	*	Y	1.2875	-4.47959
19_1205340_G_C	rs3795061	19	1205340	G	C	0.0294	1.03	0.984	1.078	0.0406	5	rs3795061	0.208	19	1205340	C	G	0.0406	1.03	0.984	1.078	0.0294	0.0234	85665	400902	19	1205340	19	1205340	*	rs3795061	S	19	1205339	chr19:1205339	rs3795061	c	g	0.0367	-0.0858	0.0195	1.054e-05	1205339	1205340	19	1205340	19	1205340	*	S	1.25641	-4.4
19_1208364_G_A	rs138246243	19	1208364	G	A	0.0327	1.033	0.986	1.083	0.0379	10	rs138246243	0.1711	19	1208364	A	G	0.0379	1.033	0.986	1.083	0.0327	0.0239	85665	400902	19	1208364	19	1208364	*	rs138246243	R	19	1208363	chr19:1208363	rs138246243	a	g	0.0365	-0.0881	0.0195	6.073e-06	1208363	1208364	19	1208364	19	1208364	*	R	1.3682	-4.51795
19_1208400_C_T	rs1978727	19	1208400	C	T	0.0117	1.012	0.993	1.031	0.3158	10	rs1978727	0.2247	19	1208400	T	C	0.3158	1.012	0.993	1.031	0.0117	0.0097	85665	400902	19	1208400	19	1208400	*	rs1978727	Y	19	1208399	chr19:1208399	rs1978727	t	c	0.326	0.0275	0.0076	0.0003208	1208399	1208400	19	1208400	19	1208400	*	Y	1.20619	3.61842
19_1211962_C_T	rs62128783	19	1211962	C	T	0.0312	1.032	0.985	1.081	0.0379	10	rs62128783	0.1907	19	1211962	T	C	0.0379	1.032	0.985	1.081	0.0312	0.0238	85665	400902	19	1211962	19	1211962	*	rs62128783	Y	19	1211961	chr19:1211961	rs62128783	t	c	0.0366	-0.088	0.0195	6.222e-06	1211961	1211962	19	1211962	19	1211962	*	Y	1.31092	-4.51282
19_1214658_G_A	rs3829686	19	1214658	G	A	0.0289	1.029	0.983	1.077	0.0396	10	rs3829686	0.215	19	1214658	A	G	0.0396	1.029	0.983	1.077	0.0289	0.0233	85665	400902	19	1214658	19	1214658	*	rs3829686	R	19	1214657	chr19:1214657	rs3829686	a	g	0.0371	-0.0834	0.0193	1.498e-05	1214657	1214658	19	1214658	19	1214658	*	R	1.24034	-4.32124
19_1214802_G_T	rs79906468	19	1214802	G	T	0.0301	1.031	0.984	1.079	0.0384	10	rs79906468	0.2028	19	1214802	T	G	0.0384	1.031	0.984	1.079	0.0301	0.0236	85665	400902	19	1214802	19	1214802	*	rs79906468	K	19	1214801	chr19:1214801	rs79906468	t	g	0.0369	-0.0846	0.0194	1.256e-05	1214801	1214802	19	1214802	19	1214802	*	K	1.27542	-4.36082
19_1216070_G_A	rs62128784	19	1216070	G	A	0.0296	1.03	0.983	1.079	0.0384	10	rs62128784	0.21	19	1216070	A	G	0.0384	1.03	0.983	1.079	0.0296	0.0236	85665	400902	19	1216070	19	1216070	*	rs62128784	R	19	1216069	chr19:1216069	rs62128784	a	g	0.0377	-0.0843	0.0199	2.259e-05	1216069	1216070	19	1216070	19	1216070	*	R	1.25424	-4.23618
19_1217561_C_G	rs3795063	19	1217561	C	G	0.0184	1.01833	1	1.03842	0.3331	6	rs3795063	0.05588	19	1217561	C	G	0.6669	0.982	0.963	1	-0.0184	0.0096	85665	400902	19	1217561	19	1217561	*	rs3795063	B	19	1217560	chr19:1217560	rs3795063	c	g	0.6527	-0.0267	0.0075	0.0003974	1217560	1217561	19	1217561	19	1217561	*	B	1.91667	-3.56
19_1219130_G_A	rs35113943	19	1219130	G	A	0.028	1.028	1.005	1.052	0.1897	10	rs35113943	0.0152	19	1219130	A	G	0.1897	1.028	1.005	1.052	0.028	0.0115	85665	400902	19	1219130	19	1219130	*	rs35113943	R	19	1219129	chr19:1219129	rs35113943	a	g	0.1952	0.0389	0.009	1.56e-05	1219129	1219130	19	1219130	19	1219130	*	R	2.43478	4.32222
19_1220005_A_G	rs35369365	19	1220005	A	G	0.0177	1.01833	0.996016	1.04058	0.2017	11	rs35369365	0.1118	19	1220005	A	G	0.7983	0.982	0.961	1.004	-0.0177	0.0111	85665	400902	19	1220005	19	1220005	*	rs35369365	R	19	1220004	chr19:1220004	rs35369365	a	g	0.7918	-0.0364	0.0087	2.807e-05	1220004	1220005	19	1220005	19	1220005	*	R	1.59459	-4.18391
19_1221162_C_T	rs9282860	19	1221162	C	T	0.0281	1.028	0.982	1.077	0.0389	10	rs9282860	0.232	19	1221162	T	C	0.0389	1.028	0.982	1.077	0.0281	0.0235	85665	400902	19	1221162	19	1221162	*	rs9282860	Y	19	1221161	chr19:1221161	rs9282860	t	c	0.0373	-0.085	0.0193	1.024e-05	1221161	1221162	19	1221162	19	1221162	*	Y	1.19574	-4.40415
19_1222013_G_C	rs2075607	19	1222013	G	C	0.019	1.019	0.997	1.042	0.2015	5	rs2075607	0.08844	19	1222013	C	G	0.2015	1.019	0.997	1.042	0.019	0.0111	85665	400902	19	1222013	19	1222013	*	rs2075607	N	19	1222012	chr19:1222012	rs2075607	c	g	0.208	0.0369	0.0087	2.175e-05	1222012	1222013	19	1222013	19	1222013	*	N	1.71171	4.24138
19_1222317_C_T	rs2075608	19	1222317	C	T	0.0186	1.019	0.997	1.041	0.2012	10	rs2075608	0.09436	19	1222317	T	C	0.2012	1.019	0.997	1.041	0.0186	0.0111	85665	400902	19	1222317	19	1222317	*	rs2075608	Y	19	1222316	chr19:1222316	rs2075608	t	c	0.2075	0.0375	0.0087	1.595e-05	1222316	1222317	19	1222317	19	1222317	*	Y	1.67568	4.31034
19_1222444_G_C	rs60286867	19	1222444	G	C	0.0195	1.02	0.998	1.042	0.2021	5	rs60286867	0.07964	19	1222444	C	G	0.2021	1.02	0.998	1.042	0.0195	0.0111	85665	400902	19	1222444	19	1222444	*	rs60286867	V	19	1222443	chr19:1222443	rs60286867	c	g	0.2084	0.0364	0.0087	2.807e-05	1222443	1222444	19	1222444	19	1222444	*	V	1.75676	4.18391
19_1224024_C_T	rs62128788	19	1224024	C	T	0.0274	1.028	0.982	1.076	0.0389	10	rs62128788	0.2449	19	1224024	T	C	0.0389	1.028	0.982	1.076	0.0274	0.0235	85665	400902	19	1224024	19	1224024	*	rs62128788	Y	19	1224023	chr19:1224023	rs62128788	t	c	0.0373	-0.0849	0.0193	1.049e-05	1224023	1224024	19	1224024	19	1224024	*	Y	1.16596	-4.39896
19_1224287_G_T	rs35004890	19	1224287	G	T	0.0133	1.013	0.992	1.035	0.2151	10	rs35004890	0.2223	19	1224287	T	G	0.2151	1.013	0.992	1.035	0.0133	0.0109	85665	400902	19	1224287	19	1224287	*	rs35004890	K	19	1224286	chr19:1224286	rs35004890	t	g	0.2227	0.0354	0.0085	2.992e-05	1224286	1224287	19	1224287	19	1224287	*	K	1.22018	4.16471
19_1224936_T_C	rs12985504	19	1224936	T	C	0.0191	1.01937	0.997009	1.04167	0.2012	11	rs12985504	0.08538	19	1224936	T	C	0.7988	0.981	0.96	1.003	-0.0191	0.0111	85665	400902	19	1224936	19	1224936	*	rs12985504	Y	19	1224935	chr19:1224935	rs12985504	t	c	0.792	-0.0369	0.0087	2.175e-05	1224935	1224936	19	1224936	19	1224936	*	Y	1.72072	-4.24138
19_1225029_T_C	rs36078268	19	1225029	T	C	0.019	1.01937	0.997009	1.04167	0.2011	11	rs36078268	0.08779	19	1225029	T	C	0.7989	0.981	0.96	1.003	-0.019	0.0111	85665	400902	19	1225029	19	1225029	*	rs36078268	Y	19	1225028	chr19:1225028	rs36078268	t	c	0.7921	-0.037	0.0087	2.066e-05	1225028	1225029	19	1225029	19	1225029	*	Y	1.71171	-4.25287
19_1225162_G_A	rs62128830	19	1225162	G	A	0.0236	1.024	0.979	1.071	0.0407	10	rs62128830	0.3086	19	1225162	A	G	0.0407	1.024	0.979	1.071	0.0236	0.0231	85665	400902	19	1225162	19	1225162	*	rs62128830	R	19	1225161	chr19:1225161	rs62128830	a	g	0.0378	-0.0865	0.0193	7.124e-06	1225161	1225162	19	1225162	19	1225162	*	R	1.02165	-4.48187
19_1225548_C_T	rs59436472	19	1225548	C	T	0.0192	1.019	0.997	1.042	0.2008	10	rs59436472	0.08377	19	1225548	T	C	0.2008	1.019	0.997	1.042	0.0192	0.0111	85665	400902	19	1225548	19	1225548	*	rs59436472	Y	19	1225547	chr19:1225547	rs59436472	t	c	0.2077	0.0374	0.0087	1.68e-05	1225547	1225548	19	1225548	19	1225548	*	Y	1.72973	4.29885
19_1226005_C_A	rs12977689	19	1226005	C	A	0.0193	1.019	0.998	1.042	0.2012	10	rs12977689	0.08245	19	1226005	A	C	0.2012	1.019	0.998	1.042	0.0193	0.0111	85665	400902	19	1226005	19	1226005	*	rs12977689	M	19	1226004	chr19:1226004	rs12977689	a	c	0.2079	0.0367	0.0087	2.41e-05	1226004	1226005	19	1226005	19	1226005	*	M	1.73874	4.21839
19_1226084_G_C	rs56254501	19	1226084	G	C	0.0277	1.028	0.982	1.077	0.0389	5	rs56254501	0.2403	19	1226084	C	G	0.0389	1.028	0.982	1.077	0.0277	0.0236	85665	400902	19	1226084	19	1226084	*	rs56254501	S	19	1226083	chr19:1226083	rs56254501	c	g	0.0373	-0.0851	0.0193	9.995e-06	1226083	1226084	19	1226084	19	1226084	*	S	1.17373	-4.40933
19_1226897_G_C	rs55694801	19	1226897	G	C	-0.0032	0.997	0.935	1.063	0.0202	5	rs55694801	0.9229	19	1226897	C	G	0.0202	0.997	0.935	1.063	-0.0032	0.0328	85502	400497	19	1226897	19	1226897	*	rs55694801	S	19	1226896	chr19:1226896	rs55694801	c	g	0.0194	-0.1093	0.0273	6.343e-05	1226896	1226897	19	1226897	19	1226897	*	S	-0.097561	-4.00366
19_1227496_A_C	rs62128833	19	1227496	A	C	0.0282	1.02881	0.982318	1.07759	0.0389	11	rs62128833	0.2312	19	1227496	A	C	0.9611	0.972	0.928	1.018	-0.0282	0.0236	85665	400902	19	1227496	19	1227496	*	rs62128833	M	19	1227495	chr19:1227495	rs62128833	a	c	0.9627	0.0863	0.0193	7.479e-06	1227495	1227496	19	1227496	19	1227496	*	M	1.19492	4.4715
19_1231626_C_T	rs77498025	19	1231626	C	T	0.0278	1.028	0.981	1.077	0.0383	10	rs77498025	0.2422	19	1231626	T	C	0.0383	1.028	0.981	1.077	0.0278	0.0238	85665	400902	19	1231626	19	1231626	*	rs77498025	Y	19	1231625	chr19:1231625	rs77498025	t	c	0.0375	-0.0881	0.0194	5.409e-06	1231625	1231626	19	1231626	19	1231626	*	Y	1.16807	-4.54124
19_1233053_A_C	rs36001015	19	1233053	A	C	0.0132	1.01317	0.992063	1.0352	0.214	11	rs36001015	0.2258	19	1233053	A	C	0.786	0.987	0.966	1.008	-0.0132	0.0109	85665	400902	19	1233053	19	1233053	*	rs36001015	H	19	1233052	chr19:1233052	rs36001015	a	c	0.7782	-0.0328	0.0085	0.0001099	1233052	1233053	19	1233053	19	1233053	*	H	1.21101	-3.85882
19_1234398_A_G	rs75522877	19	1234398	A	G	0.0236	1.02354	0.977517	1.07296	0.0384	11	rs75522877	0.3198	19	1234398	A	G	0.9616	0.977	0.932	1.023	-0.0236	0.0237	85665	400902	19	1234398	19	1234398	*	rs75522877	R	19	1234397	chr19:1234397	rs75522877	a	g	0.963	0.0867	0.0194	7.605e-06	1234397	1234398	19	1234398	19	1234398	*	R	0.995781	4.46907
19_1235488_G_A	rs3213645	19	1235488	G	A	0.0223	1.023	0.977	1.071	0.0394	10	rs3213645	0.3425	19	1235488	A	G	0.0394	1.023	0.977	1.071	0.0223	0.0235	85665	400902	19	1235488	19	1235488	*	rs3213645	R	19	1235487	chr19:1235487	rs3213645	a	g	0.0372	-0.0854	0.0194	1.039e-05	1235487	1235488	19	1235488	19	1235488	*	R	0.948936	-4.40206
19_1236482_C_T	rs62128838	19	1236482	C	T	0.0217	1.022	0.975	1.071	0.0382	10	rs62128838	0.3623	19	1236482	T	C	0.0382	1.022	0.975	1.071	0.0217	0.0238	85665	400902	19	1236482	19	1236482	*	rs62128838	Y	19	1236481	chr19:1236481	rs62128838	t	c	0.0365	-0.0873	0.0197	9.205e-06	1236481	1236482	19	1236482	19	1236482	*	Y	0.911765	-4.43147
19_1236709_C_A	rs76096449	19	1236709	C	A	0.0115	1.012	0.99	1.033	0.2145	10	rs76096449	0.2898	19	1236709	A	C	0.2145	1.012	0.99	1.033	0.0115	0.0109	85665	400902	19	1236709	19	1236709	*	rs76096449	M	19	1236708	chr19:1236708	rs76096449	a	c	0.2238	0.0322	0.0085	0.0001466	1236708	1236709	19	1236709	19	1236709	*	M	1.05505	3.78824
19_1237075_G_T	rs56265137	19	1237075	G	T	0.0128	1.013	0.991	1.035	0.2147	10	rs56265137	0.2365	19	1237075	T	G	0.2147	1.013	0.991	1.035	0.0128	0.0109	85665	400902	19	1237075	19	1237075	*	rs56265137	K	19	1237074	chr19:1237074	rs56265137	t	g	0.2234	0.0324	0.0085	0.0001333	1237074	1237075	19	1237075	19	1237075	*	K	1.17431	3.81176
19_1239399_G_A	rs3746105	19	1239399	G	A	0.0197	1.02	0.998	1.043	0.1987	10	rs3746105	0.08228	19	1239399	A	G	0.1987	1.02	0.998	1.043	0.0197	0.0113	85665	400902	19	1239399	19	1239399	*	rs3746105	R	19	1239398	chr19:1239398	rs3746105	a	g	0.2086	0.0337	0.0087	0.0001054	1239398	1239399	19	1239399	19	1239399	*	R	1.74336	3.87356
19_1239882_C_T	rs3760987	19	1239882	C	T	0.0188	1.019	0.997	1.042	0.1987	10	rs3760987	0.09815	19	1239882	T	C	0.1987	1.019	0.997	1.042	0.0188	0.0113	85665	400902	19	1239882	19	1239882	*	rs3760987	Y	19	1239881	chr19:1239881	rs3760987	t	c	0.2084	0.0334	0.0087	0.0001214	1239881	1239882	19	1239882	19	1239882	*	Y	1.66372	3.83908
19_1244519_G_C	rs735524	19	1244519	G	C	0.0143	1.014	0.956	1.076	0.0245	5	rs735524	0.6369	19	1244519	C	G	0.0245	1.014	0.956	1.076	0.0143	0.0303	85665	400902	19	1244519	19	1244519	*	rs735524	N	19	1244518	chr19:1244518	rs735524	c	g	0.0214	-0.094	0.0259	0.0002783	1244518	1244519	19	1244519	19	1244519	*	N	0.471947	-3.62934
19_1649364_T_C	rs6510615	19	1649364	T	C	0.0127	1.01317	0.990099	1.0352	0.1862	11	rs6510615	0.2687	19	1649364	T	C	0.8138	0.987	0.966	1.01	-0.0127	0.0114	85665	400902	19	1649364	19	1649364	*	rs6510615	Y	19	1649363	chr19:1649363	rs6510615	t	c	0.8167	-0.0321	0.0092	0.0004942	1649363	1649364	19	1649364	19	1649364	*	Y	1.11404	-3.48913
19_1681854_A_T	rs183783353	19	1681854	A	T	0.0295	1.02987	0.94518	1.12233	0.0137	6	rs183783353	0.5	19	1681854	A	T	0.9863	0.971	0.891	1.058	-0.0295	0.0438	85137	394391	19	1681854	19	1681854	*	rs183783353	W	19	1681853	chr19:1681853	rs183783353	a	t	0.9727	-0.1141	0.0299	0.0001388	1681853	1681854	19	1681854	19	1681854	*	W	0.673516	-3.81605
19_1684068_C_T	rs144402165	19	1684068	C	T	0.0313	1.032	0.946	1.126	0.0133	10	rs144402165	0.4804	19	1684068	T	C	0.0133	1.032	0.946	1.126	0.0313	0.0444	85137	394391	19	1684068	19	1684068	*	rs144402165	Y	19	1684067	chr19:1684067	rs144402165	t	c	0.0266	0.1118	0.0288	0.0001032	1684067	1684068	19	1684068	19	1684068	*	Y	0.704955	3.88194
19_1812683_A_G	rs11668832	19	1812683	A	G	-0.0492	0.952381	0.935454	0.968992	0.5443	11	rs11668832	2.114e-08	19	1812683	A	G	0.4557	1.05	1.032	1.069	0.0492	0.0088	85665	400902	19	1812683	19	1812683	*	rs11668832	R	19	1812682	chr19:1812682	rs11668832	a	g	0.4602	-0.0128	0.0068	0.06	1812682	1812683	19	1812683	19	1812683	*	R	-5.59091	-1.88235
19_1829830_G_A	rs11669766	19	1829830	G	A	-0.049	0.952	0.936	0.969	0.5131	10	rs11669766	2.812e-08	19	1829830	A	G	0.5131	0.952	0.936	0.969	-0.049	0.0088	85665	400902	19	1829830	19	1829830	*	rs11669766	R	19	1829829	chr19:1829829	rs11669766	a	g	0.5218	0.0134	0.0067	0.04553	1829829	1829830	19	1829830	19	1829830	*	R	-5.56818	2
19_1833339_G_T	rs732310	19	1833339	G	T	-0.05	0.951	0.935	0.968	0.5158	10	rs732310	1.33e-08	19	1833339	T	G	0.5158	0.951	0.935	0.968	-0.05	0.0088	85665	400902	19	1833339	19	1833339	*	rs732310	K	19	1833338	chr19:1833338	rs732310	t	g	0.5221	0.0129	0.0067	0.05422	1833338	1833339	19	1833339	19	1833339	*	K	-5.68182	1.92537
19_1833651_G_A	rs12975656	19	1833651	G	A	-0.0498	0.951	0.935	0.968	0.5123	10	rs12975656	1.813e-08	19	1833651	A	G	0.5123	0.951	0.935	0.968	-0.0498	0.0089	85665	400902	19	1833651	19	1833651	*	rs12975656	R	19	1833650	chr19:1833650	rs12975656	a	g	0.5218	0.0129	0.0068	0.05803	1833650	1833651	19	1833651	19	1833651	*	R	-5.59551	1.89706
19_1834030_G_A	rs11669170	19	1834030	G	A	-0.0501	0.951	0.935	0.968	0.5126	10	rs11669170	1.466e-08	19	1834030	A	G	0.5126	0.951	0.935	0.968	-0.0501	0.0089	85665	400902	19	1834030	19	1834030	*	rs11669170	R	19	1834029	chr19:1834029	rs11669170	a	g	0.5219	0.0131	0.0067	0.05059	1834029	1834030	19	1834030	19	1834030	*	R	-5.62921	1.95522
19_1835785_G_C	rs4807147	19	1835785	G	C	-0.0499	0.951	0.935	0.968	0.5129	5	rs4807147	1.776e-08	19	1835785	C	G	0.5129	0.951	0.935	0.968	-0.0499	0.0089	85665	400902	19	1835785	19	1835785	*	rs4807147	S	19	1835784	chr19:1835784	rs4807147	c	g	0.5223	0.0132	0.0067	0.04885	1835784	1835785	19	1835785	19	1835785	*	S	-5.60674	1.97015
19_1835974_G_C	rs4807148	19	1835974	G	C	-0.05	0.951	0.935	0.968	0.513	5	rs4807148	1.651e-08	19	1835974	C	G	0.513	0.951	0.935	0.968	-0.05	0.0089	85665	400902	19	1835974	19	1835974	*	rs4807148	S	19	1835973	chr19:1835973	rs4807148	c	g	0.5224	0.0131	0.0067	0.05059	1835973	1835974	19	1835974	19	1835974	*	S	-5.61798	1.95522
19_1837263_T_C	rs11669862	19	1837263	T	C	-0.0494	0.951475	0.935454	0.968992	0.5146	11	rs11669862	2.566e-08	19	1837263	T	C	0.4854	1.051	1.032	1.069	0.0494	0.0089	85665	400902	19	1837263	19	1837263	*	rs11669862	Y	19	1837262	chr19:1837262	rs11669862	t	c	0.4759	-0.0132	0.0067	0.04885	1837262	1837263	19	1837263	19	1837263	*	Y	-5.55056	-1.97015
19_1838986_G_A	rs11084909	19	1838986	G	A	-0.0497	0.952	0.935	0.968	0.5128	10	rs11084909	2.027e-08	19	1838986	A	G	0.5128	0.952	0.935	0.968	-0.0497	0.0089	85665	400902	19	1838986	19	1838986	*	rs11084909	R	19	1838985	chr19:1838985	rs11084909	a	g	0.5217	0.0133	0.0068	0.05067	1838985	1838986	19	1838986	19	1838986	*	R	-5.58427	1.95588
19_1840788_G_A	rs10853955	19	1840788	G	A	-0.0498	0.951	0.935	0.968	0.5127	10	rs10853955	1.902e-08	19	1840788	A	G	0.5127	0.951	0.935	0.968	-0.0498	0.0089	85665	400902	19	1840788	19	1840788	*	rs10853955	R	19	1840787	chr19:1840787	rs10853955	a	g	0.5219	0.0132	0.0067	0.04885	1840787	1840788	19	1840788	19	1840788	*	R	-5.59551	1.97015
19_1841502_A_G	rs11667638	19	1841502	A	G	-0.0493	0.951475	0.935454	0.968992	0.5137	11	rs11667638	2.552e-08	19	1841502	A	G	0.4863	1.051	1.032	1.069	0.0493	0.0089	85665	400902	19	1841502	19	1841502	*	rs11667638	R	19	1841501	chr19:1841501	rs11667638	a	g	0.4777	-0.0135	0.0067	0.04394	1841501	1841502	19	1841502	19	1841502	*	R	-5.53933	-2.01493
19_1847200_C_G	rs11670190	19	1847200	C	G	-0.0494	0.951475	0.935454	0.968054	0.5137	6	rs11670190	2.247e-08	19	1847200	C	G	0.4863	1.051	1.033	1.069	0.0494	0.0088	85665	400902	19	1847200	19	1847200	*	rs11670190	S	19	1847199	chr19:1847199	rs11670190	c	g	0.478	-0.0134	0.0067	0.04553	1847199	1847200	19	1847200	19	1847200	*	S	-5.61364	-2
19_1847744_G_A	rs11670146	19	1847744	G	A	-0.0498	0.951	0.935	0.968	0.5131	10	rs11670146	1.812e-08	19	1847744	A	G	0.5131	0.951	0.935	0.968	-0.0498	0.0088	85665	400902	19	1847744	19	1847744	*	rs11670146	R	19	1847743	chr19:1847743	rs11670146	a	g	0.5218	0.0138	0.0067	0.03946	1847743	1847744	19	1847744	19	1847744	*	R	-5.65909	2.0597
19_1849148_A_G	rs35917007	19	1849148	A	G	-0.0489	0.952381	0.93633	0.968992	0.5189	11	rs35917007	3.181e-08	19	1849148	A	G	0.4811	1.05	1.032	1.068	0.0489	0.0088	85665	400902	19	1849148	19	1849148	*	rs35917007	R	19	1849147	chr19:1849147	rs35917007	a	g	0.4733	-0.013	0.0068	0.05611	1849147	1849148	19	1849148	19	1849148	*	R	-5.55682	-1.91176
19_1850166_C_T	rs34541064	19	1850166	C	T	-0.0494	0.952	0.935	0.969	0.5175	10	rs34541064	2.346e-08	19	1850166	T	C	0.5175	0.952	0.935	0.969	-0.0494	0.0089	85665	400902	19	1850166	19	1850166	*	rs34541064	H	19	1850165	chr19:1850165	rs34541064	t	c	0.5263	0.0133	0.0068	0.05067	1850165	1850166	19	1850166	19	1850166	*	H	-5.55056	1.95588
19_1854152_G_C	rs12972720	19	1854152	G	C	-0.0516	0.95	0.933	0.967	0.5208	5	rs12972720	9.896e-09	19	1854152	C	G	0.5208	0.95	0.933	0.967	-0.0516	0.009	85665	400902	19	1854152	19	1854152	*	rs12972720	S	19	1854151	chr19:1854151	rs12972720	c	g	0.5272	0.0129	0.0068	0.05803	1854151	1854152	19	1854152	19	1854152	*	S	-5.73333	1.89706
19_1856187_G_A	rs12974664	19	1856187	G	A	-0.0502	0.951	0.935	0.968	0.5205	10	rs12974664	1.975e-08	19	1856187	A	G	0.5205	0.951	0.935	0.968	-0.0502	0.0089	85665	400902	19	1856187	19	1856187	*	rs12974664	R	19	1856186	chr19:1856186	rs12974664	a	g	0.5284	0.0129	0.0068	0.05803	1856186	1856187	19	1856187	19	1856187	*	R	-5.64045	1.89706
19_1856555_C_G	rs11666480	19	1856555	C	G	-0.0507	0.95057	0.933707	0.967118	0.5212	6	rs11666480	1.458e-08	19	1856555	C	G	0.4788	1.052	1.034	1.071	0.0507	0.0089	85665	400902	19	1856555	19	1856555	*	rs11666480	S	19	1856554	chr19:1856554	rs11666480	c	g	0.4711	-0.0134	0.0068	0.04896	1856554	1856555	19	1856555	19	1856555	*	S	-5.69663	-1.97059
19_1932582_G_A	rs4807174	19	1932582	G	A	-0.026	0.974	0.957	0.992	0.5732	10	rs4807174	0.004666	19	1932582	A	G	0.5732	0.974	0.957	0.992	-0.026	0.0092	85934	401577	19	1932582	19	1932582	*	rs4807174	R	19	1932581	chr19:1932581	rs4807174	a	g	0.5862	0.0248	0.0069	0.0003322	1932581	1932582	19	1932582	19	1932582	*	R	-2.82609	3.5942
19_1934364_T_G	rs12974812	19	1934364	T	G	-0.0285	0.971817	0.954198	0.990099	0.6223	11	rs12974812	0.002132	19	1934364	T	G	0.3777	1.029	1.01	1.048	0.0285	0.0093	85934	401577	19	1934364	19	1934364	*	rs12974812	D	19	1934363	chr19:1934363	rs12974812	t	g	0.3622	-0.0274	0.007	9.388e-05	1934363	1934364	19	1934364	19	1934364	*	D	-3.06452	-3.91429
19_1943854_T_G	rs878440	19	1943854	T	G	-0.0254	0.974659	0.957854	0.992063	0.5428	11	rs878440	0.004777	19	1943854	T	G	0.4572	1.026	1.008	1.044	0.0254	0.009	85934	401577	19	1943854	19	1943854	*	rs878440	K	19	1943853	chr19:1943853	rs878440	t	g	0.4491	-0.0254	0.0068	0.0001898	1943853	1943854	19	1943854	19	1943854	*	K	-2.82222	-3.73529
19_1943974_A_G	rs878439	19	1943974	A	G	-0.0241	0.976562	0.958773	0.994036	0.5474	11	rs878439	0.007494	19	1943974	A	G	0.4526	1.024	1.006	1.043	0.0241	0.009	85934	401577	19	1943974	19	1943974	*	rs878439	R	19	1943973	chr19:1943973	rs878439	a	g	0.4434	-0.0254	0.0068	0.0001898	1943973	1943974	19	1943974	19	1943974	*	R	-2.67778	-3.73529
19_1944540_C_T	rs12977951	19	1944540	C	T	-0.025	0.975	0.958	0.993	0.5425	10	rs12977951	0.00542	19	1944540	T	C	0.5425	0.975	0.958	0.993	-0.025	0.009	85934	401577	19	1944540	19	1944540	*	rs12977951	Y	19	1944539	chr19:1944539	rs12977951	t	c	0.5508	0.0254	0.0068	0.0001898	1944539	1944540	19	1944540	19	1944540	*	Y	-2.77778	3.73529
19_1944798_G_C	rs12608688	19	1944798	G	C	-0.0249	0.975	0.958	0.993	0.5424	5	rs12608688	0.005642	19	1944798	C	G	0.5424	0.975	0.958	0.993	-0.0249	0.009	85934	401577	19	1944798	19	1944798	*	rs12608688	N	19	1944797	chr19:1944797	rs12608688	c	g	0.5508	0.0255	0.0068	0.000179	1944797	1944798	19	1944798	19	1944798	*	N	-2.76667	3.75
19_1945934_C_T	rs12460164	19	1945934	C	T	-0.0249	0.975	0.958	0.993	0.5423	10	rs12460164	0.005577	19	1945934	T	C	0.5423	0.975	0.958	0.993	-0.0249	0.009	85934	401577	19	1945934	19	1945934	*	rs12460164	Y	19	1945933	chr19:1945933	rs12460164	t	c	0.5511	0.0257	0.0068	0.0001592	1945933	1945934	19	1945934	19	1945934	*	Y	-2.76667	3.77941
19_1946761_T_C	rs1964415	19	1946761	T	C	-0.0265	0.97371	0.956023	0.992063	0.6754	11	rs1964415	0.005447	19	1946761	T	C	0.3246	1.027	1.008	1.046	0.0265	0.0095	85934	401577	19	1946761	19	1946761	*	rs1964415	Y	19	1946760	chr19:1946760	rs1964415	t	c	0.3137	-0.0269	0.0072	0.0001965	1946760	1946761	19	1946761	19	1946761	*	Y	-2.78947	-3.73611
19_1947507_A_G	rs1000845	19	1947507	A	G	-0.028	0.972763	0.95511	0.990099	0.5861	11	rs1000845	0.001876	19	1947507	A	G	0.4139	1.028	1.01	1.047	0.028	0.009	85934	401577	19	1947507	19	1947507	*	rs1000845	R	19	1947506	chr19:1947506	rs1000845	a	g	0.4041	-0.0271	0.0068	6.834e-05	1947506	1947507	19	1947507	19	1947507	*	R	-3.11111	-3.98529
19_1948095_G_C	rs1599888	19	1948095	G	C	-0.0263	0.974	0.956	0.992	0.675	5	rs1599888	0.005574	19	1948095	C	G	0.675	0.974	0.956	0.992	-0.0263	0.0095	85934	401577	19	1948095	19	1948095	*	rs1599888	B	19	1948094	chr19:1948094	rs1599888	c	g	0.6863	0.0268	0.0072	0.0002076	1948094	1948095	19	1948095	19	1948095	*	B	-2.76842	3.72222
19_1948214_C_G	rs1599889	19	1948214	C	G	-0.0265	0.97371	0.956023	0.992063	0.675	6	rs1599889	0.005302	19	1948214	C	G	0.325	1.027	1.008	1.046	0.0265	0.0095	85934	401577	19	1948214	19	1948214	*	rs1599889	S	19	1948213	chr19:1948213	rs1599889	c	g	0.3138	-0.0269	0.0072	0.0001965	1948213	1948214	19	1948214	19	1948214	*	S	-2.78947	-3.73611
19_1948440_A_G	rs2083224	19	1948440	A	G	-0.0257	0.974659	0.956938	0.993049	0.676	11	rs2083224	0.006851	19	1948440	A	G	0.324	1.026	1.007	1.045	0.0257	0.0095	85934	401577	19	1948440	19	1948440	*	rs2083224	R	19	1948439	chr19:1948439	rs2083224	a	g	0.3136	-0.0267	0.0072	0.0002192	1948439	1948440	19	1948440	19	1948440	*	R	-2.70526	-3.70833
19_1948476_C_T	rs2083225	19	1948476	C	T	-0.0266	0.974	0.956	0.992	0.6752	10	rs2083225	0.005082	19	1948476	T	C	0.6752	0.974	0.956	0.992	-0.0266	0.0095	85934	401577	19	1948476	19	1948476	*	rs2083225	Y	19	1948475	chr19:1948475	rs2083225	t	c	0.6859	0.0267	0.0072	0.0002192	1948475	1948476	19	1948476	19	1948476	*	Y	-2.8	3.70833
19_1948476_C_T	rs2083225	19	1948476	C	T	-0.0266	0.974	0.956	0.992	0.6752	10	rs2083225	0.005082	19	1948476	T	C	0.6752	0.974	0.956	0.992	-0.0266	0.0095	85934	401577	19	1948476	19	1948476	*	rs879711407	Y	19	1948475	chr19:1948475	rs2083225	t	c	0.6859	0.0267	0.0072	0.0002192	1948475	1948476	19	1948476	19	1948476	*	Y	-2.8	3.70833
19_1948785_T_C	rs12974681	19	1948785	T	C	-0.028	0.972763	0.954198	0.99108	0.6765	11	rs12974681	0.003194	19	1948785	T	C	0.3235	1.028	1.009	1.048	0.028	0.0095	85934	401577	19	1948785	19	1948785	*	rs12974681	H	19	1948784	chr19:1948784	rs12974681	t	c	0.3137	-0.0272	0.0072	0.0001666	1948784	1948785	19	1948785	19	1948785	*	H	-2.94737	-3.77778
19_1948789_G_A	rs62129469	19	1948789	G	A	-0.0288	0.972	0.955	0.989	0.5856	10	rs62129469	0.001372	19	1948789	A	G	0.5856	0.972	0.955	0.989	-0.0288	0.009	85934	401577	19	1948789	19	1948789	*	rs62129469	D	19	1948788	chr19:1948788	rs62129469	a	g	0.5953	0.0271	0.0068	6.834e-05	1948788	1948789	19	1948789	19	1948789	*	D	-3.2	3.98529
19_1950043_T_C	rs10417386	19	1950043	T	C	-0.0266	0.97371	0.956023	0.992063	0.6754	11	rs10417386	0.005165	19	1950043	T	C	0.3246	1.027	1.008	1.046	0.0266	0.0095	85665	400902	19	1950043	19	1950043	*	rs10417386	Y	19	1950042	chr19:1950042	rs10417386	t	c	0.3135	-0.0271	0.0072	0.000176	1950042	1950043	19	1950043	19	1950043	*	Y	-2.8	-3.76389
19_1952091_G_A	rs4534977	19	1952091	G	A	-0.0272	0.973	0.956	0.99	0.5877	10	rs4534977	0.00235	19	1952091	A	G	0.5877	0.973	0.956	0.99	-0.0272	0.0089	85934	401577	19	1952091	19	1952091	*	rs4534977	R	19	1952090	chr19:1952090	rs4534977	a	g	0.5956	0.0273	0.0068	6.037e-05	1952090	1952091	19	1952091	19	1952091	*	R	-3.05618	4.01471
19_1952281_T_C	rs11084921	19	1952281	T	C	-0.0271	0.97371	0.956023	0.990099	0.5845	11	rs11084921	0.002555	19	1952281	T	C	0.4155	1.027	1.01	1.046	0.0271	0.009	85934	401577	19	1952281	19	1952281	*	rs11084921	B	19	1952280	chr19:1952280	rs11084921	t	c	0.4044	-0.027	0.0068	7.269e-05	1952280	1952281	19	1952281	19	1952281	*	B	-3.01111	-3.97059
19_1952587_G_T	rs11669357	19	1952587	G	T	-0.0248	0.976	0.958	0.993	0.5394	10	rs11669357	0.005894	19	1952587	T	G	0.5394	0.976	0.958	0.993	-0.0248	0.009	85934	401577	19	1952587	19	1952587	*	rs11669357	D	19	1952586	chr19:1952586	rs11669357	t	g	0.551	0.0263	0.0068	0.0001113	1952586	1952587	19	1952587	19	1952587	*	D	-2.75556	3.86765
19_1952842_T_C	rs2396366	19	1952842	T	C	-0.0252	0.974659	0.957854	0.993049	0.5982	11	rs2396366	0.005381	19	1952842	T	C	0.4018	1.026	1.007	1.044	0.0252	0.0091	85934	401577	19	1952842	19	1952842	*	rs2396366	H	19	1952841	chr19:1952841	rs2396366	t	c	0.3932	-0.027	0.0069	9.338e-05	1952841	1952842	19	1952842	19	1952842	*	H	-2.76923	-3.91304
19_1953638_C_T	rs35628322	19	1953638	C	T	-0.0246	0.976	0.959	0.993	0.5806	10	rs35628322	0.006286	19	1953638	T	C	0.5806	0.976	0.959	0.993	-0.0246	0.009	85934	401577	19	1953638	19	1953638	*	rs35628322	Y	19	1953637	chr19:1953637	rs35628322	t	c	0.5933	0.0275	0.0068	5.328e-05	1953637	1953638	19	1953638	19	1953638	*	Y	-2.73333	4.04412
19_1955722_C_T	rs4807176	19	1955722	C	T	-0.0337	0.967	0.949	0.985	0.6184	10	rs4807176	0.0003978	19	1955722	T	C	0.6184	0.967	0.949	0.985	-0.0337	0.0095	85934	401577	19	1955722	19	1955722	*	rs4807176	Y	19	1955721	chr19:1955721	rs4807176	t	c	0.6414	0.0301	0.0072	3.094e-05	1955721	1955722	19	1955722	19	1955722	*	Y	-3.54737	4.18056
19_1955726_C_T	rs4807177	19	1955726	C	T	-0.0358	0.965	0.947	0.983	0.661	10	rs4807177	0.0002176	19	1955726	T	C	0.661	0.965	0.947	0.983	-0.0358	0.0097	85665	400902	19	1955726	19	1955726	*	rs4807177	Y	19	1955725	chr19:1955725	rs4807177	t	c	0.6847	0.0326	0.0074	1.158e-05	1955725	1955726	19	1955726	19	1955726	*	Y	-3.69072	4.40541
19_1955889_G_A	rs12980373	19	1955889	G	A	-0.0228	0.977	0.96	0.995	0.5448	10	rs12980373	0.01154	19	1955889	A	G	0.5448	0.977	0.96	0.995	-0.0228	0.009	85934	401577	19	1955889	19	1955889	*	rs12980373	R	19	1955888	chr19:1955888	rs12980373	a	g	0.5552	0.0245	0.007	0.0004785	1955888	1955889	19	1955889	19	1955889	*	R	-2.53333	3.5
19_1956036_G_A	rs4807179	19	1956036	G	A	-0.0293	0.971	0.954	0.989	0.6066	10	rs4807179	0.001311	19	1956036	A	G	0.6066	0.971	0.954	0.989	-0.0293	0.0091	85934	401577	19	1956036	19	1956036	*	rs4807179	R	19	1956035	chr19:1956035	rs4807179	a	g	0.6187	0.0278	0.0069	5.747e-05	1956035	1956036	19	1956036	19	1956036	*	R	-3.21978	4.02899
19_1956533_C_T	rs11084922	19	1956533	C	T	-0.0246	0.976	0.959	0.993	0.5325	10	rs11084922	0.006396	19	1956533	T	C	0.5325	0.976	0.959	0.993	-0.0246	0.009	85934	401577	19	1956533	19	1956533	*	rs11084922	Y	19	1956532	chr19:1956532	rs11084922	t	c	0.544	0.0267	0.0068	8.738e-05	1956532	1956533	19	1956533	19	1956533	*	Y	-2.73333	3.92647
19_1957080_C_T	rs11084923	19	1957080	C	T	-0.0235	0.977	0.96	0.994	0.5401	10	rs11084923	0.008982	19	1957080	T	C	0.5401	0.977	0.96	0.994	-0.0235	0.009	85934	401577	19	1957080	19	1957080	*	rs11084923	Y	19	1957079	chr19:1957079	rs11084923	t	c	0.5502	0.0263	0.0068	0.0001113	1957079	1957080	19	1957080	19	1957080	*	Y	-2.61111	3.86765
19_1959022_A_G	rs10425937	19	1959022	A	G	0.0266	1.02669	1.00908	1.04493	0.3964	11	rs10425937	0.002962	19	1959022	A	G	0.6036	0.974	0.957	0.991	-0.0266	0.009	85934	401577	19	1959022	19	1959022	*	rs10425937	R	19	1959021	chr19:1959021	rs10425937	a	g	0.5947	0.0271	0.0068	6.834e-05	1959021	1959022	19	1959022	19	1959022	*	R	2.95556	3.98529
19_1961343_T_C	rs34318825	19	1961343	T	C	0.027	1.02775	1.00908	1.04603	0.3971	11	rs34318825	0.002605	19	1961343	T	C	0.6029	0.973	0.956	0.991	-0.027	0.009	85934	401577	19	1961343	19	1961343	*	rs34318825	Y	19	1961342	chr19:1961342	rs34318825	t	c	0.5944	0.0274	0.0068	5.672e-05	1961342	1961343	19	1961343	19	1961343	*	Y	3	4.02941
19_1961475_G_A	rs2041120	19	1961475	G	A	0.0235	1.024	1.005	1.043	0.3114	10	rs2041120	0.01151	19	1961475	A	G	0.3114	1.024	1.005	1.043	0.0235	0.0093	85934	401577	19	1961475	19	1961475	*	rs2041120	R	19	1961474	chr19:1961474	rs2041120	a	g	0.3143	-0.0266	0.0072	0.0002315	1961474	1961475	19	1961475	19	1961475	*	R	2.52688	-3.69444
19_1963349_G_C	rs6510632	19	1963349	G	C	0.0264	1.027	1.009	1.045	0.3967	5	rs6510632	0.003172	19	1963349	C	G	0.3967	1.027	1.009	1.045	0.0264	0.009	85934	401577	19	1963349	19	1963349	*	rs6510632	S	19	1963348	chr19:1963348	rs6510632	c	g	0.397	-0.0266	0.0075	0.0004179	1963348	1963349	19	1963349	19	1963349	*	S	2.93333	-3.54667
19_1965916_T_C	rs4807181	19	1965916	T	C	0.023	1.02354	1.00503	1.04167	0.3971	11	rs4807181	0.0105	19	1965916	T	C	0.6029	0.977	0.96	0.995	-0.023	0.009	85934	401577	19	1965916	19	1965916	*	rs4807181	Y	19	1965915	chr19:1965915	rs4807181	t	c	0.5936	0.0272	0.0068	6.424e-05	1965915	1965916	19	1965916	19	1965916	*	Y	2.55556	4
19_1967122_T_C	rs11671909	19	1967122	T	C	0.0255	1.02564	1.00806	1.04384	0.3969	11	rs11671909	0.004537	19	1967122	T	C	0.6031	0.975	0.958	0.992	-0.0255	0.009	85934	401577	19	1967122	19	1967122	*	rs11671909	Y	19	1967121	chr19:1967121	rs11671909	t	c	0.5939	0.0262	0.0068	0.0001182	1967121	1967122	19	1967122	19	1967122	*	Y	2.83333	3.85294
19_1968572_A_G	rs11084924	19	1968572	A	G	0.0235	1.02354	1.00604	1.04167	0.3947	11	rs11084924	0.009106	19	1968572	A	G	0.6053	0.977	0.96	0.994	-0.0235	0.009	85934	401577	19	1968572	19	1968572	*	rs11084924	R	19	1968571	chr19:1968571	rs11084924	a	g	0.5957	0.0267	0.0068	8.738e-05	1968571	1968572	19	1968572	19	1968572	*	R	2.61111	3.92647
19_1970669_A_G	rs56187939	19	1970669	A	G	0.0215	1.02145	1.00301	1.04058	0.305	11	rs56187939	0.02394	19	1970669	A	G	0.695	0.979	0.961	0.997	-0.0215	0.0095	85934	401577	19	1970669	19	1970669	*	rs56187939	R	19	1970668	chr19:1970668	rs56187939	a	g	0.6875	0.0266	0.0073	0.0002842	1970668	1970669	19	1970669	19	1970669	*	R	2.26316	3.64384
19_1971812_C_T	rs7258750	19	1971812	C	T	0.0213	1.022	1.003	1.04	0.3763	10	rs7258750	0.01918	19	1971812	T	C	0.3763	1.022	1.003	1.04	0.0213	0.0091	85934	401577	19	1971812	19	1971812	*	rs7258750	Y	19	1971811	chr19:1971811	rs7258750	t	c	0.3922	-0.0263	0.0069	0.0001413	1971811	1971812	19	1971812	19	1971812	*	Y	2.34066	-3.81159
19_1972733_T_C	rs7507732	19	1972733	T	C	0.0225	1.02249	1.00503	1.04058	0.3932	11	rs7507732	0.01263	19	1972733	T	C	0.6068	0.978	0.961	0.995	-0.0225	0.009	85934	401577	19	1972733	19	1972733	*	rs7507732	Y	19	1972732	chr19:1972732	rs7507732	t	c	0.5967	0.0262	0.0068	0.0001182	1972732	1972733	19	1972733	19	1972733	*	Y	2.5	3.85294
19_1974067_C_T	rs2079592	19	1974067	C	T	0.0238	1.024	1.006	1.043	0.356	10	rs2079592	0.01008	19	1974067	T	C	0.356	1.024	1.006	1.043	0.0238	0.0093	85934	401577	19	1974067	19	1974067	*	rs2079592	Y	19	1974066	chr19:1974066	rs2079592	t	c	0.3619	-0.0249	0.007	0.000386	1974066	1974067	19	1974067	19	1974067	*	Y	2.55914	-3.55714
19_1976641_A_C	rs4807189	19	1976641	A	C	0.0208	1.02145	1.00301	1.0395	0.3943	11	rs4807189	0.0217	19	1976641	A	C	0.6057	0.979	0.962	0.997	-0.0208	0.009	85934	401577	19	1976641	19	1976641	*	rs4807189	M	19	1976640	chr19:1976640	rs4807189	a	c	0.5978	0.0286	0.0069	3.493e-05	1976640	1976641	19	1976641	19	1976641	*	M	2.31111	4.14493
19_1983861_T_C	rs10404636	19	1983861	T	C	0.0213	1.02145	1.00301	1.0395	0.3968	11	rs10404636	0.01918	19	1983861	T	C	0.6032	0.979	0.962	0.997	-0.0213	0.0091	85934	401577	19	1983861	19	1983861	*	rs10404636	Y	19	1983860	chr19:1983860	rs10404636	t	c	0.5941	0.0277	0.0068	4.698e-05	1983860	1983861	19	1983861	19	1983861	*	Y	2.34066	4.07353
19_1990310_T_C	rs4807191	19	1990310	T	C	0.0204	1.02041	1.00301	1.03842	0.4034	11	rs4807191	0.02399	19	1990310	T	C	0.5966	0.98	0.963	0.997	-0.0204	0.009	85934	401577	19	1990310	19	1990310	*	rs4807191	Y	19	1990309	chr19:1990309	rs4807191	t	c	0.5868	0.0282	0.0068	3.419e-05	1990309	1990310	19	1990310	19	1990310	*	Y	2.26667	4.14706
19_1991761_A_C	rs7253908	19	1991761	A	C	0.0192	1.01937	1.001	1.03734	0.4098	11	rs7253908	0.03446	19	1991761	A	C	0.5902	0.981	0.964	0.999	-0.0192	0.0091	85665	400902	19	1991761	19	1991761	*	rs7253908	M	19	1991760	chr19:1991760	rs7253908	a	c	0.5816	0.0274	0.0068	5.672e-05	1991760	1991761	19	1991761	19	1991761	*	M	2.10989	4.02941
19_1995714_C_G	rs11882855	19	1995714	C	G	0.0213	1.02145	1.00301	1.0395	0.4334	6	rs11882855	0.01942	19	1995714	C	G	0.5666	0.979	0.962	0.997	-0.0213	0.0091	85665	400902	19	1995714	19	1995714	*	rs11882855	S	19	1995713	chr19:1995713	rs11882855	c	g	0.5615	0.0288	0.0068	2.319e-05	1995713	1995714	19	1995714	19	1995714	*	S	2.34066	4.23529
19_2053670_C_T	rs6510639	19	2053670	C	T	-0.0112	0.989	0.969	1.009	0.3126	10	rs6510639	0.2661	19	2053670	T	C	0.3126	0.989	0.969	1.009	-0.0112	0.0101	85665	400902	19	2053670	19	2053670	*	rs6510639	Y	19	2053669	chr19:2053669	rs6510639	t	c	0.3269	-0.0266	0.0074	0.0003459	2053669	2053670	19	2053670	19	2053670	*	Y	-1.10891	-3.59459
19_2053995_C_G	rs8101166	19	2053995	C	G	-0.0023	0.998004	0.976562	1.01833	0.2532	6	rs8101166	0.8338	19	2053995	C	G	0.7468	1.002	0.982	1.024	0.0023	0.0107	85665	400902	19	2053995	19	2053995	*	rs8101166	S	19	2053994	chr19:2053994	rs8101166	c	g	0.7384	0.0279	0.0079	0.000381	2053994	2053995	19	2053995	19	2053995	*	S	-0.214953	3.53165
19_3022626_C_T	rs184827697	19	3022626	C	T	0.0386	1.039	0.922	1.172	0.0077	10	rs184827697	0.5297	19	3022626	T	C	0.0077	1.039	0.922	1.172	0.0386	0.0613	84502	393181	19	3022626	19	3022626	*	rs184827697	Y	19	3022624	chr19:3022624	rs184827697	t	c	0.008	0.1586	0.0455	0.0004973	3022624	3022626	19	3022626	19	3022626	*	Y	0.62969	3.48571
19_3643748_C_T	rs74726654	19	3643748	C	T	-0.0106	0.989	0.959	1.02	0.0849	10	rs74726654	0.499	19	3643748	T	C	0.0849	0.989	0.959	1.02	-0.0106	0.0157	85665	400902	19	3643748	19	3643748	*	rs74726654	Y	19	3643746	chr19:3643746	rs74726654	t	c	0.0838	0.043	0.0123	0.0004478	3643746	3643748	19	3643748	19	3643748	*	Y	-0.675159	3.49593
19_4173284_G_A	rs181528668	19	4173284	G	A	-0.0717	0.931	0.827	1.048	0.008	10	rs181528668	0.2354	19	4173284	A	G	0.008	0.931	0.827	1.048	-0.0717	0.0605	84361	391220	19	4173284	19	4173284	*	rs181528668	R	19	4173281	chr19:4173281	rs181528668	a	g	0.0085	0.1509	0.0432	0.0004836	4173281	4173284	19	4173284	19	4173284	*	R	-1.18512	3.49306
19_4177396_G_A	rs181273149	19	4177396	G	A	-0.0607	0.941	0.84	1.055	0.0067	10	rs181273149	0.2973	19	4177396	A	G	0.0067	0.941	0.84	1.055	-0.0607	0.0582	85502	400497	19	4177396	19	4177396	*	rs181273149	R	19	4177393	chr19:4177393	rs181273149	a	g	0.0062	0.1716	0.0467	0.0002381	4177393	4177396	19	4177396	19	4177396	*	R	-1.04296	3.67452
19_4624532_G_C	rs117091639	19	4624532	G	C	-0.0271	0.973	0.921	1.028	0.0336	5	rs117091639	0.3317	19	4624532	C	G	0.0336	0.973	0.921	1.028	-0.0271	0.0279	85502	400497	19	4624532	19	4624532	*	rs117091639	S	19	4624544	chr19:4624544	rs117091639	c	g	0.032	0.0766	0.0207	0.0002199	4624544	4624532	19	4624532	19	4624532	*	S	-0.971326	3.70048
19_4872633_A_G	rs262554	19	4872633	A	G	-0.0242	0.976562	0.944287	1.00908	0.0801	11	rs262554	0.1534	19	4872633	A	G	0.9199	1.024	0.991	1.059	0.0242	0.017	85665	400902	19	4872633	19	4872633	*	rs262554	R	19	4872645	chr19:4872645	rs262554	a	g	0.9187	-0.0477	0.0124	0.000113	4872645	4872633	19	4872633	19	4872633	*	R	-1.42353	-3.84677
19_4920402_A_G	rs12972366	19	4920402	A	G	-0.0003	1	0.980392	1.01937	0.2589	11	rs12972366	0.9763	19	4920402	A	G	0.7411	1	0.981	1.02	0.0003	0.01	85665	400902	19	4920402	19	4920402	*	rs12972366	R	19	4920414	chr19:4920414	rs12972366	a	g	0.7406	-0.0361	0.0073	8.413e-07	4920414	4920402	19	4920402	19	4920402	*	R	-0.03	-4.94521
19_4922083_A_G	rs2656922	19	4922083	A	G	0.0055	1.00503	0.985222	1.02564	0.246	11	rs2656922	0.5909	19	4922083	A	G	0.754	0.995	0.975	1.015	-0.0055	0.0102	85665	400902	19	4922083	19	4922083	*	rs2656922	R	19	4922095	chr19:4922095	rs2656922	a	g	0.7626	-0.033	0.0077	2.052e-05	4922095	4922083	19	4922083	19	4922083	*	R	0.539216	-4.28571
19_4923046_G_A	rs2779162	19	4923046	G	A	0.0102	1.01	0.991	1.03	0.2769	10	rs2779162	0.2948	19	4923046	A	G	0.2769	1.01	0.991	1.03	0.0102	0.0097	85665	400902	19	4923046	19	4923046	*	rs2779162	R	19	4923058	chr19:4923058	rs2779162	a	g	0.2638	0.027	0.0073	0.0002297	4923058	4923046	19	4923046	19	4923046	*	R	1.05155	3.69863
19_4924173_G_A	rs12460193	19	4924173	G	A	0.0108	1.011	0.992	1.03	0.2756	10	rs12460193	0.2685	19	4924173	A	G	0.2756	1.011	0.992	1.03	0.0108	0.0098	85665	400902	19	4924173	19	4924173	*	rs12460193	R	19	4924185	chr19:4924185	rs12460193	a	g	0.2609	0.0286	0.0079	0.0002705	4924185	4924173	19	4924173	19	4924173	*	R	1.10204	3.62025
19_4924941_T_C	rs262573	19	4924941	T	C	0.0109	1.01112	0.992063	1.02987	0.2802	11	rs262573	0.2605	19	4924941	T	C	0.7198	0.989	0.971	1.008	-0.0109	0.0097	85665	400902	19	4924941	19	4924941	*	rs262573	Y	19	4924953	chr19:4924953	rs262573	t	c	0.7353	-0.0288	0.0073	8.512e-05	4924953	4924941	19	4924941	19	4924941	*	Y	1.12371	-3.94521
19_4925146_C_T	rs2123730	19	4925146	C	T	0.0109	1.011	0.992	1.03	0.2803	10	rs2123730	0.2598	19	4925146	T	C	0.2803	1.011	0.992	1.03	0.0109	0.0097	85665	400902	19	4925146	19	4925146	*	rs2123730	Y	19	4925158	chr19:4925158	rs2123730	t	c	0.2648	0.0287	0.0073	9.008e-05	4925158	4925146	19	4925146	19	4925146	*	Y	1.12371	3.93151
19_4925433_T_C	rs2656919	19	4925433	T	C	0.0108	1.01112	0.992063	1.02987	0.2806	11	rs2656919	0.2641	19	4925433	T	C	0.7194	0.989	0.971	1.008	-0.0108	0.0097	85665	400902	19	4925433	19	4925433	*	rs2656919	Y	19	4925445	chr19:4925445	rs2656919	t	c	0.7352	-0.0287	0.0073	9.008e-05	4925445	4925433	19	4925433	19	4925433	*	Y	1.1134	-3.93151
19_4926948_C_T	rs34245523	19	4926948	C	T	0.0089	1.009	0.99	1.028	0.3062	10	rs34245523	0.3466	19	4926948	T	C	0.3062	1.009	0.99	1.028	0.0089	0.0095	85665	400902	19	4926948	19	4926948	*	rs34245523	Y	19	4926960	chr19:4926960	rs34245523	t	c	0.2963	0.0256	0.0071	0.0003236	4926960	4926948	19	4926948	19	4926948	*	Y	0.936842	3.60563
19_4927519_C_T	rs2656918	19	4927519	C	T	0.0098	1.01	0.991	1.029	0.3086	10	rs2656918	0.2996	19	4927519	T	C	0.3086	1.01	0.991	1.029	0.0098	0.0094	85665	400902	19	4927519	19	4927519	*	rs2656918	Y	19	4927531	chr19:4927531	rs2656918	t	c	0.2972	0.0256	0.007	0.000263	4927531	4927519	19	4927519	19	4927519	*	Y	1.04255	3.65714
19_4927789_C_A	rs2656917	19	4927789	C	A	0.0096	1.01	0.991	1.029	0.2779	10	rs2656917	0.3233	19	4927789	A	C	0.2779	1.01	0.991	1.029	0.0096	0.0097	85665	400902	19	4927789	19	4927789	*	rs2656917	M	19	4927801	chr19:4927801	rs2656917	a	c	0.2642	0.0286	0.0073	9.532e-05	4927801	4927789	19	4927789	19	4927789	*	M	0.989691	3.91781
19_4929401_T_C	rs2251520	19	4929401	T	C	0.0111	1.01112	0.992063	1.03093	0.2816	11	rs2251520	0.2531	19	4929401	T	C	0.7184	0.989	0.97	1.008	-0.0111	0.0097	85665	400902	19	4929401	19	4929401	*	rs2251520	Y	19	4929413	chr19:4929413	rs2251520	t	c	0.7349	-0.0286	0.0072	7.534e-05	4929413	4929401	19	4929401	19	4929401	*	Y	1.14433	-3.97222
19_4929461_A_G	rs2123731	19	4929461	A	G	0.0109	1.01112	0.992063	1.02987	0.2817	11	rs2123731	0.259	19	4929461	A	G	0.7183	0.989	0.971	1.008	-0.0109	0.0097	85665	400902	19	4929461	19	4929461	*	rs2123731	R	19	4929473	chr19:4929473	rs2123731	a	g	0.7351	-0.0287	0.0073	9.008e-05	4929473	4929461	19	4929461	19	4929461	*	R	1.12371	-3.93151
19_4930396_C_T	rs2248662	19	4930396	C	T	0.01	1.01	0.991	1.029	0.2805	10	rs2248662	0.3024	19	4930396	T	C	0.2805	1.01	0.991	1.029	0.01	0.0097	85665	400902	19	4930396	19	4930396	*	rs2248662	Y	19	4930408	chr19:4930408	rs2248662	t	c	0.2649	0.0285	0.0072	7.982e-05	4930408	4930396	19	4930396	19	4930396	*	Y	1.03093	3.95833
19_4931425_C_T	rs2779179	19	4931425	C	T	0.01	1.01	0.991	1.029	0.2775	10	rs2779179	0.3019	19	4931425	T	C	0.2775	1.01	0.991	1.029	0.01	0.0097	85665	400902	19	4931425	19	4931425	*	rs2779179	Y	19	4931437	chr19:4931437	rs2779179	t	c	0.2638	0.0269	0.0073	0.0002423	4931437	4931425	19	4931425	19	4931425	*	Y	1.03093	3.68493
19_4931789_T_C	rs4278866	19	4931789	T	C	0.0071	1.00705	0.98912	1.02564	0.31	11	rs4278866	0.4488	19	4931789	T	C	0.69	0.993	0.975	1.011	-0.0071	0.0094	85665	400902	19	4931789	19	4931789	*	rs4278866	Y	19	4931801	chr19:4931801	rs4278866	t	c	0.699	-0.0245	0.007	0.0004785	4931801	4931789	19	4931789	19	4931789	*	Y	0.755319	-3.5
19_4932267_C_T	rs1840221	19	4932267	C	T	0.013	1.013	0.994	1.033	0.264	10	rs1840221	0.1893	19	4932267	T	C	0.264	1.013	0.994	1.033	0.013	0.0099	85665	400902	19	4932267	19	4932267	*	rs1840221	Y	19	4932279	chr19:4932279	rs1840221	t	c	0.2514	0.0289	0.0075	0.0001263	4932279	4932267	19	4932267	19	4932267	*	Y	1.31313	3.85333
19_4934280_C_T	rs2602696	19	4934280	C	T	0.0048	1.005	0.984	1.026	0.2189	10	rs2602696	0.6481	19	4934280	T	C	0.2189	1.005	0.984	1.026	0.0048	0.0106	85665	400902	19	4934280	19	4934280	*	rs2602696	B	19	4934292	chr19:4934292	rs2602696	t	c	0.2068	0.0398	0.008	5.684e-07	4934292	4934280	19	4934280	19	4934280	*	B	0.45283	4.975
19_4934469_T_C	rs2779176	19	4934469	T	C	0.0083	1.00806	0.990099	1.02669	0.3077	11	rs2779176	0.3797	19	4934469	T	C	0.6923	0.992	0.974	1.01	-0.0083	0.0094	85665	400902	19	4934469	19	4934469	*	rs2779176	Y	19	4934481	chr19:4934481	rs2779176	t	c	0.7024	-0.0252	0.0071	0.000401	4934481	4934469	19	4934469	19	4934469	*	Y	0.882979	-3.5493
19_4937842_T_G	rs2602698	19	4937842	T	G	0.0096	1.0101	0.99108	1.02881	0.3069	11	rs2602698	0.3075	19	4937842	T	G	0.6931	0.99	0.972	1.009	-0.0096	0.0095	85665	400902	19	4937842	19	4937842	*	rs2602698	K	19	4937854	chr19:4937854	rs2602698	t	g	0.703	-0.0251	0.007	0.0003462	4937854	4937842	19	4937842	19	4937842	*	K	1.01053	-3.58571
19_4940618_G_A	rs12150907	19	4940618	G	A	-0.001	0.999	0.978	1.021	0.2003	10	rs12150907	0.9286	19	4940618	A	G	0.2003	0.999	0.978	1.021	-0.001	0.0109	85665	400902	19	4940618	19	4940618	*	rs12150907	R	19	4940630	chr19:4940630	rs12150907	a	g	0.1934	0.0444	0.0082	5.429e-08	4940630	4940618	19	4940618	19	4940618	*	R	-0.0917431	5.41463
19_4944543_G_A	rs2602730	19	4944543	G	A	0.0158	1.016	0.998	1.035	0.6789	10	rs2602730	0.08943	19	4944543	A	G	0.6789	1.016	0.998	1.035	0.0158	0.0093	85665	400902	19	4944543	19	4944543	*	rs2602730	R	19	4944555	chr19:4944555	rs2602730	a	g	0.6822	0.0287	0.0069	3.279e-05	4944555	4944543	19	4944543	19	4944543	*	R	1.69892	4.15942
19_4944759_A_G	rs2602731	19	4944759	A	G	0.0145	1.0142	0.996016	1.03306	0.6818	11	rs2602731	0.1201	19	4944759	A	G	0.3182	0.986	0.968	1.004	-0.0145	0.0093	85665	400902	19	4944759	19	4944759	*	rs2602731	R	19	4944771	chr19:4944771	rs2602731	a	g	0.3146	-0.0281	0.007	6.184e-05	4944771	4944759	19	4944759	19	4944759	*	R	1.55914	-4.01429
19_4945238_C_T	rs17178414	19	4945238	C	T	0.0016	1.002	0.984	1.02	0.3342	10	rs17178414	0.8602	19	4945238	T	C	0.3342	1.002	0.984	1.02	0.0016	0.0092	85665	400902	19	4945238	19	4945238	*	rs17178414	Y	19	4945250	chr19:4945250	rs17178414	t	c	0.3358	0.0317	0.0068	3.195e-06	4945250	4945238	19	4945238	19	4945238	*	Y	0.173913	4.66176
19_4945281_C_T	rs2602732	19	4945281	C	T	0.0149	1.015	0.997	1.034	0.6794	10	rs2602732	0.1101	19	4945281	T	C	0.6794	1.015	0.997	1.034	0.0149	0.0093	85665	400902	19	4945281	19	4945281	*	rs2602732	Y	19	4945293	chr19:4945293	rs2602732	t	c	0.683	0.0281	0.0069	4.775e-05	4945293	4945281	19	4945281	19	4945281	*	Y	1.60215	4.07246
19_4947044_C_T	rs12974635	19	4947044	C	T	0.0022	1.002	0.981	1.023	0.2101	10	rs12974635	0.8395	19	4947044	T	C	0.2101	1.002	0.981	1.023	0.0022	0.0107	85665	400902	19	4947044	19	4947044	*	rs12974635	Y	19	4947056	chr19:4947056	rs12974635	t	c	0.2016	0.0452	0.0081	2.065e-08	4947056	4947044	19	4947044	19	4947044	*	Y	0.205607	5.58025
19_4947414_G_A	rs2602735	19	4947414	G	A	0.0009	1.001	0.98	1.023	0.2011	10	rs2602735	0.9372	19	4947414	A	G	0.2011	1.001	0.98	1.023	0.0009	0.0109	85665	400902	19	4947414	19	4947414	*	rs2602735	R	19	4947426	chr19:4947426	rs2602735	a	g	0.1917	0.0469	0.0082	9.314e-09	4947426	4947414	19	4947414	19	4947414	*	R	0.0825688	5.71951
19_4947431_C_T	rs2602736	19	4947431	C	T	0.0022	1.002	0.981	1.023	0.21	10	rs2602736	0.8391	19	4947431	T	C	0.21	1.002	0.981	1.023	0.0022	0.0107	85665	400902	19	4947431	19	4947431	*	rs2602736	Y	19	4947443	chr19:4947443	rs2602736	t	c	0.2006	0.0454	0.0081	1.789e-08	4947443	4947431	19	4947431	19	4947431	*	Y	0.205607	5.60494
19_4948850_G_A	rs7249758	19	4948850	G	A	0.002	1.002	0.981	1.023	0.2096	10	rs7249758	0.853	19	4948850	A	G	0.2096	1.002	0.981	1.023	0.002	0.0107	85665	400902	19	4948850	19	4948850	*	rs7249758	R	19	4948862	chr19:4948862	rs7249758	a	g	0.2016	0.046	0.0081	1.159e-08	4948862	4948850	19	4948850	19	4948850	*	R	0.186916	5.67901
19_4949909_G_A	rs12977104	19	4949909	G	A	0.002	1.002	0.981	1.023	0.2096	10	rs12977104	0.8525	19	4949909	A	G	0.2096	1.002	0.981	1.023	0.002	0.0107	85665	400902	19	4949909	19	4949909	*	rs12977104	R	19	4949921	chr19:4949921	rs12977104	a	g	0.2016	0.0461	0.0081	1.077e-08	4949921	4949909	19	4949909	19	4949909	*	R	0.186916	5.69136
19_4951052_C_G	rs262549	19	4951052	C	G	0.0012	1.001	0.980392	1.02249	0.2021	6	rs262549	0.9131	19	4951052	C	G	0.7979	0.999	0.978	1.02	-0.0012	0.0109	85665	400902	19	4951052	19	4951052	*	rs262549	B	19	4951064	chr19:4951064	rs262549	c	g	0.8067	-0.0474	0.0082	6.475e-09	4951064	4951052	19	4951052	19	4951052	*	B	0.110092	-5.78049
19_4951839_A_G	rs2602691	19	4951839	A	G	0.0087	1.00908	0.99108	1.02669	0.4452	11	rs2602691	0.323	19	4951839	A	G	0.5548	0.991	0.974	1.009	-0.0087	0.0088	85665	400902	19	4951839	19	4951839	*	rs2602691	R	19	4951851	chr19:4951851	rs2602691	a	g	0.5579	-0.0323	0.0066	9.745e-07	4951851	4951839	19	4951839	19	4951839	*	R	0.988636	-4.89394
19_4951841_A_G	rs2602692	19	4951841	A	G	0.0088	1.00908	0.992063	1.02669	0.4452	11	rs2602692	0.3178	19	4951841	A	G	0.5548	0.991	0.974	1.008	-0.0088	0.0088	85665	400902	19	4951841	19	4951841	*	rs2602692	R	19	4951853	chr19:4951853	rs2602692	a	g	0.558	-0.0324	0.0066	9.021e-07	4951853	4951841	19	4951841	19	4951841	*	R	1	-4.90909
19_4953339_T_G	rs1982468	19	4953339	T	G	-0.0104	0.990099	0.972763	1.00705	0.365	11	rs1982468	0.2484	19	4953339	T	G	0.635	1.01	0.993	1.028	0.0104	0.009	85934	401577	19	4953339	19	4953339	*	rs1982468	K	19	4953351	chr19:4953351	rs1982468	t	g	0.6425	0.0269	0.0067	5.961e-05	4953351	4953339	19	4953339	19	4953339	*	K	-1.15556	4.01493
19_4954443_G_A	rs2307209	19	4954443	G	A	0.0028	1.003	0.982	1.024	0.2	10	rs2307209	0.7969	19	4954443	A	G	0.2	1.003	0.982	1.024	0.0028	0.0109	85665	400902	19	4954443	19	4954443	*	rs2307209	D	19	4954455	chr19:4954455	rs17883331	a	g	0.1943	0.0452	0.0082	3.119e-08	4954455	4954443	19	4954443	19	4954443	*	D	0.256881	5.5122
19_4956983_C_T	rs17882125	19	4956983	C	T	-0.0354	0.965	0.933	0.999	0.0666	10	rs17882125	0.04368	19	4956983	T	C	0.0666	0.965	0.933	0.999	-0.0354	0.0175	85665	400902	19	4956983	19	4956983	*	rs17882125	Y	19	4956994	chr19:4956994	rs17882125	t	c	0.0689	-0.0521	0.013	5.997e-05	4956994	4956983	19	4956983	19	4956983	*	Y	-2.02286	-4.00769
19_4957122_G_A	rs4807003	19	4957122	G	A	-0.0069	0.993	0.975	1.011	0.3246	10	rs4807003	0.457	19	4957122	A	G	0.3246	0.993	0.975	1.011	-0.0069	0.0093	85665	400902	19	4957122	19	4957122	*	rs4807003	R	19	4957133	chr19:4957133	rs4807003	a	g	0.3217	-0.0261	0.0069	0.0001588	4957133	4957122	19	4957122	19	4957122	*	R	-0.741935	-3.78261
19_4962819_A_T	rs12973112	19	4962819	A	T	0.0047	1.00503	0.983284	1.02669	0.2045	6	rs12973112	0.666	19	4962819	A	T	0.7955	0.995	0.974	1.017	-0.0047	0.0108	85665	400902	19	4962819	19	4962819	*	rs12973112	W	19	4962830	chr19:4962830	rs12973112	a	t	0.7977	-0.0428	0.0083	2.286e-07	4962830	4962819	19	4962819	19	4962819	*	W	0.435185	-5.15663
19_4962837_C_T	rs10401891	19	4962837	C	T	0.0039	1.004	0.986	1.022	0.3243	10	rs10401891	0.6702	19	4962837	T	C	0.3243	1.004	0.986	1.022	0.0039	0.0093	85665	400902	19	4962837	19	4962837	*	rs10401891	Y	19	4962848	chr19:4962848	rs10401891	t	c	0.3249	0.0296	0.0069	1.84e-05	4962848	4962837	19	4962837	19	4962837	*	Y	0.419355	4.28986
19_4962959_T_C	rs74172675	19	4962959	T	C	-0.0078	0.992063	0.974659	1.0101	0.3215	11	rs74172675	0.4032	19	4962959	T	C	0.6785	1.008	0.99	1.026	0.0078	0.0093	85665	400902	19	4962959	19	4962959	*	rs74172675	Y	19	4962970	chr19:4962970	rs74172675	t	c	0.6816	0.0246	0.0069	0.000371	4962970	4962959	19	4962959	19	4962959	*	Y	-0.83871	3.56522
19_4965053_G_A	rs10853981	19	4965053	G	A	0.0073	1.007	0.989	1.026	0.3297	10	rs10853981	0.4299	19	4965053	A	G	0.3297	1.007	0.989	1.026	0.0073	0.0092	85665	400902	19	4965053	19	4965053	*	rs10853981	R	19	4965064	chr19:4965064	rs10853981	a	g	0.3301	0.0299	0.0068	1.116e-05	4965064	4965053	19	4965053	19	4965053	*	R	0.793478	4.39706
19_4966030_C_T	rs35502362	19	4966030	C	T	-0.0105	0.99	0.972	1.007	0.3454	10	rs35502362	0.2477	19	4966030	T	C	0.3454	0.99	0.972	1.007	-0.0105	0.0091	85934	401577	19	4966030	19	4966030	*	rs35502362	Y	19	4966041	chr19:4966041	rs35502362	t	c	0.342	-0.0281	0.0068	3.645e-05	4966041	4966030	19	4966030	19	4966030	*	Y	-1.15385	-4.13235
19_4966178_G_C	rs35514860	19	4966178	G	C	-0.0108	0.989	0.972	1.007	0.3455	5	rs35514860	0.2368	19	4966178	C	G	0.3455	0.989	0.972	1.007	-0.0108	0.0091	85934	401577	19	4966178	19	4966178	*	rs35514860	S	19	4966189	chr19:4966189	rs35514860	c	g	0.342	-0.0281	0.0068	3.645e-05	4966189	4966178	19	4966178	19	4966178	*	S	-1.18681	-4.13235
19_4967690_C_G	rs12185518	19	4967690	C	G	0.0095	1.00908	0.988142	1.03093	0.2085	6	rs12185518	0.3737	19	4967690	C	G	0.7915	0.991	0.97	1.012	-0.0095	0.0107	85665	400902	19	4967690	19	4967690	*	rs12185518	S	19	4967701	chr19:4967701	rs12185518	c	g	0.7966	-0.0435	0.0081	6.828e-08	4967701	4967690	19	4967690	19	4967690	*	S	0.88785	-5.37037
19_4967728_C_T	rs12185519	19	4967728	C	T	0.0092	1.009	0.988	1.031	0.2083	10	rs12185519	0.3901	19	4967728	T	C	0.2083	1.009	0.988	1.031	0.0092	0.0107	85665	400902	19	4967728	19	4967728	*	rs12185519	Y	19	4967739	chr19:4967739	rs12185519	t	c	0.2035	0.0437	0.0081	5.945e-08	4967739	4967728	19	4967728	19	4967728	*	Y	0.859813	5.39506
19_4968609_T_C	rs67625472	19	4968609	T	C	0.0076	1.00806	0.98912	1.02669	0.2771	11	rs67625472	0.429	19	4968609	T	C	0.7229	0.992	0.974	1.011	-0.0076	0.0097	85665	400902	19	4968609	19	4968609	*	rs67625472	Y	19	4968620	chr19:4968620	rs67625472	t	c	0.7175	-0.0338	0.0071	2.061e-06	4968620	4968609	19	4968609	19	4968609	*	Y	0.783505	-4.76056
19_4969042_A_G	rs57070985	19	4969042	A	G	-0.0098	0.990099	0.972763	1.00806	0.3505	11	rs57070985	0.2799	19	4969042	A	G	0.6495	1.01	0.992	1.028	0.0098	0.0091	85934	401577	19	4969042	19	4969042	*	rs57070985	R	19	4969053	chr19:4969053	rs57070985	a	g	0.6521	0.0288	0.0068	2.319e-05	4969053	4969042	19	4969042	19	4969042	*	R	-1.07692	4.23529
19_4980853_T_C	rs169080	19	4980853	T	C	-0.0064	0.994036	0.97561	1.01112	0.6404	11	rs169080	0.4819	19	4980853	T	C	0.3596	1.006	0.989	1.025	0.0064	0.0091	85665	400902	19	4980853	19	4980853	*	rs169080	Y	19	4980864	chr19:4980864	rs169080	t	c	0.3583	0.0273	0.0067	4.62e-05	4980864	4980853	19	4980853	19	4980853	*	Y	-0.703297	4.07463
19_4981119_G_A	rs72988177	19	4981119	G	A	0.0111	1.011	0.987	1.035	0.1569	10	rs72988177	0.3599	19	4981119	A	G	0.1569	1.011	0.987	1.035	0.0111	0.0121	85665	400902	19	4981119	19	4981119	*	rs72988177	R	19	4981130	chr19:4981130	rs72988177	a	g	0.1577	0.0355	0.0091	9.731e-05	4981130	4981119	19	4981119	19	4981119	*	R	0.917355	3.9011
19_4981315_C_T	rs55728204	19	4981315	C	T	0.0147	1.015	0.993	1.037	0.2028	10	rs55728204	0.1804	19	4981315	T	C	0.2028	1.015	0.993	1.037	0.0147	0.011	85665	400902	19	4981315	19	4981315	*	rs55728204	Y	19	4981326	chr19:4981326	rs55728204	t	c	0.1958	0.0382	0.0083	3.869e-06	4981326	4981315	19	4981315	19	4981315	*	Y	1.33636	4.60241
19_4981527_T_C	rs8107130	19	4981527	T	C	0.0139	1.0142	0.993049	1.03627	0.2039	11	rs8107130	0.2036	19	4981527	T	C	0.7961	0.986	0.965	1.007	-0.0139	0.0109	85665	400902	19	4981527	19	4981527	*	rs8107130	Y	19	4981538	chr19:4981538	rs8107130	t	c	0.8006	-0.0372	0.0082	5.238e-06	4981538	4981527	19	4981527	19	4981527	*	Y	1.27523	-4.53659
19_4987486_G_A	rs10401471	19	4987486	G	A	0.0077	1.008	0.989	1.027	0.2792	10	rs10401471	0.4233	19	4987486	A	G	0.2792	1.008	0.989	1.027	0.0077	0.0097	85665	400902	19	4987486	19	4987486	*	rs10401471	D	19	4987497	chr19:4987497	rs10401471	a	g	0.2833	0.0316	0.0071	9.065e-06	4987497	4987486	19	4987486	19	4987486	*	D	0.793814	4.4507
19_4995284_A_T	rs57900491	19	4995284	A	T	0.0062	1.00604	0.988142	1.02459	0.3357	6	rs57900491	0.4993	19	4995284	A	T	0.6643	0.994	0.976	1.012	-0.0062	0.0092	85665	400902	19	4995284	19	4995284	*	rs57900491	W	19	4995295	chr19:4995295	rs57900491	a	t	0.6603	-0.0248	0.0068	0.0002684	4995295	4995284	19	4995284	19	4995284	*	W	0.673913	-3.64706
19_5003382_G_A	rs10415175	19	5003382	G	A	0.0081	1.008	0.989	1.027	0.2786	10	rs10415175	0.4037	19	5003382	A	G	0.2786	1.008	0.989	1.027	0.0081	0.0097	85665	400902	19	5003382	19	5003382	*	rs10415175	R	19	5003393	chr19:5003393	rs10415175	a	g	0.2832	0.0315	0.0071	9.675e-06	5003393	5003382	19	5003382	19	5003382	*	R	0.835052	4.43662
19_5003929_G_C	rs8106479	19	5003929	G	C	0.007	1.007	0.989	1.025	0.3369	5	rs8106479	0.4482	19	5003929	C	G	0.3369	1.007	0.989	1.025	0.007	0.0092	85665	400902	19	5003929	19	5003929	*	rs8106479	S	19	5003940	chr19:5003940	rs8106479	c	g	0.3405	0.0264	0.0068	0.0001048	5003940	5003929	19	5003929	19	5003929	*	S	0.76087	3.88235
19_5006115_C_G	rs10412270	19	5006115	C	G	0.0067	1.00705	0.98912	1.02459	0.4146	6	rs10412270	0.4541	19	5006115	C	G	0.5854	0.993	0.976	1.011	-0.0067	0.0089	85665	400902	19	5006115	19	5006115	*	rs10412270	S	19	5006126	chr19:5006126	rs10412270	c	g	0.5769	-0.0275	0.0066	3.059e-05	5006126	5006115	19	5006115	19	5006115	*	S	0.752809	-4.16667
19_5006152_C_G	rs10412300	19	5006152	C	G	0.0109	1.01112	0.992063	1.02987	0.3025	6	rs10412300	0.2536	19	5006152	C	G	0.6975	0.989	0.971	1.008	-0.0109	0.0096	85665	400902	19	5006152	19	5006152	*	rs10412300	V	19	5006163	chr19:5006163	rs10412300	c	g	0.6993	-0.0348	0.0071	1.02e-06	5006163	5006152	19	5006152	19	5006152	*	V	1.13542	-4.90141
19_5009455_G_T	rs10407399	19	5009455	G	T	0.0063	1.006	0.988	1.025	0.3369	10	rs10407399	0.4922	19	5009455	T	G	0.3369	1.006	0.988	1.025	0.0063	0.0092	85665	400902	19	5009455	19	5009455	*	rs10407399	K	19	5009466	chr19:5009466	rs10407399	t	g	0.3405	0.0254	0.0068	0.0001898	5009466	5009455	19	5009455	19	5009455	*	K	0.684783	3.73529
19_5009534_C_T	rs10409229	19	5009534	C	T	0.0114	1.011	0.991	1.032	0.2227	10	rs10409229	0.2752	19	5009534	T	C	0.2227	1.011	0.991	1.032	0.0114	0.0104	85665	400902	19	5009534	19	5009534	*	rs10409229	H	19	5009545	chr19:5009545	rs10409229	t	c	0.2173	0.0379	0.0079	1.39e-06	5009545	5009534	19	5009534	19	5009534	*	H	1.09615	4.79747
19_5010709_G_A	rs10402350	19	5010709	G	A	0.0059	1.006	0.988	1.024	0.3372	10	rs10402350	0.5168	19	5010709	A	G	0.3372	1.006	0.988	1.024	0.0059	0.0092	85665	400902	19	5010709	19	5010709	*	rs10402350	R	19	5010720	chr19:5010720	rs10402350	a	g	0.3405	0.0263	0.0068	0.0001113	5010720	5010709	19	5010709	19	5010709	*	R	0.641304	3.86765
19_5013765_T_C	rs7246791	19	5013765	T	C	0.0066	1.00705	0.98912	1.02459	0.3371	11	rs7246791	0.4728	19	5013765	T	C	0.6629	0.993	0.976	1.011	-0.0066	0.0092	85665	400902	19	5013765	19	5013765	*	rs7246791	Y	19	5013776	chr19:5013776	rs7246791	t	c	0.6587	-0.0261	0.0067	9.821e-05	5013776	5013765	19	5013765	19	5013765	*	Y	0.717391	-3.89552
19_5018028_T_C	rs60951857	19	5018028	T	C	0.0082	1.00806	0.98912	1.02775	0.2798	11	rs60951857	0.3968	19	5018028	T	C	0.7202	0.992	0.973	1.011	-0.0082	0.0097	85665	400902	19	5018028	19	5018028	*	rs60951857	Y	19	5018039	chr19:5018039	rs60951857	t	c	0.7153	-0.0318	0.0071	7.953e-06	5018039	5018028	19	5018028	19	5018028	*	Y	0.845361	-4.47887
19_5018206_T_A	rs72990138	19	5018206	T	A	0.0098	1.01	0.989	1.031	0.221	5	rs72990138	0.3478	19	5018206	A	T	0.221	1.01	0.989	1.031	0.0098	0.0104	85665	400902	19	5018206	19	5018206	*	rs72990138	W	19	5018217	chr19:5018217	rs72990138	a	t	0.2178	0.038	0.0077	9.366e-07	5018217	5018206	19	5018206	19	5018206	*	W	0.942308	4.93506
19_5021380_G_A	rs7253212	19	5021380	G	A	0.0062	1.006	0.988	1.025	0.337	10	rs7253212	0.5021	19	5021380	A	G	0.337	1.006	0.988	1.025	0.0062	0.0092	85665	400902	19	5021380	19	5021380	*	rs7253212	R	19	5021391	chr19:5021391	rs7253212	a	g	0.3413	0.0261	0.0068	0.0001255	5021391	5021380	19	5021380	19	5021380	*	R	0.673913	3.83824
19_5024088_G_T	rs10413045	19	5024088	G	T	0.0058	1.006	0.988	1.024	0.3368	10	rs10413045	0.5289	19	5024088	T	G	0.3368	1.006	0.988	1.024	0.0058	0.0092	85665	400902	19	5024088	19	5024088	*	rs10413045	K	19	5024099	chr19:5024099	rs10413045	t	g	0.3406	0.0262	0.0068	0.0001182	5024099	5024088	19	5024088	19	5024088	*	K	0.630435	3.85294
19_5034564_C_T	rs58250802	19	5034564	C	T	0.0124	1.012	0.995	1.03	0.3632	10	rs58250802	0.1704	19	5034564	T	C	0.3632	1.012	0.995	1.03	0.0124	0.009	85665	400902	19	5034564	19	5034564	*	rs58250802	Y	19	5034575	chr19:5034575	rs58250802	t	c	0.36	0.0284	0.0067	2.253e-05	5034575	5034564	19	5034564	19	5034564	*	Y	1.37778	4.23881
19_5036719_G_A	rs56249413	19	5036719	G	A	0.0147	1.015	0.996	1.034	0.2718	10	rs56249413	0.1298	19	5036719	A	G	0.2718	1.015	0.996	1.034	0.0147	0.0097	85665	400902	19	5036719	19	5036719	*	rs56249413	R	19	5036730	chr19:5036730	rs56249413	a	g	0.2676	0.0344	0.0072	1.921e-06	5036730	5036719	19	5036719	19	5036719	*	R	1.51546	4.77778
19_5037219_C_T	rs56386046	19	5037219	C	T	0.0128	1.013	0.995	1.031	0.3636	10	rs56386046	0.1559	19	5037219	T	C	0.3636	1.013	0.995	1.031	0.0128	0.009	85665	400902	19	5037219	19	5037219	*	rs56386046	Y	19	5037230	chr19:5037230	rs56386046	t	c	0.3606	0.0276	0.0067	3.808e-05	5037230	5037219	19	5037219	19	5037219	*	Y	1.42222	4.1194
19_5038704_C_T	rs10401934	19	5038704	C	T	0.0152	1.015	0.996	1.035	0.2726	10	rs10401934	0.1176	19	5038704	T	C	0.2726	1.015	0.996	1.035	0.0152	0.0097	85665	400902	19	5038704	19	5038704	*	rs10401934	Y	19	5038715	chr19:5038715	rs10401934	t	c	0.2666	0.0357	0.0072	7.751e-07	5038715	5038704	19	5038704	19	5038704	*	Y	1.56701	4.95833
19_5038906_G_A	rs10426930	19	5038906	G	A	0.0138	1.014	0.996	1.032	0.3375	10	rs10426930	0.1312	19	5038906	A	G	0.3375	1.014	0.996	1.032	0.0138	0.0092	85665	400902	19	5038906	19	5038906	*	rs10426930	R	19	5038917	chr19:5038917	rs10426930	a	g	0.3331	0.0259	0.0066	8.62e-05	5038917	5038906	19	5038906	19	5038906	*	R	1.5	3.92424
19_5041978_G_A	rs877287	19	5041978	G	A	0.0148	1.015	0.996	1.034	0.2992	10	rs877287	0.1175	19	5041978	A	G	0.2992	1.015	0.996	1.034	0.0148	0.0094	85665	400902	19	5041978	19	5041978	*	rs877287	R	19	5041989	chr19:5041989	rs877287	a	g	0.2963	0.0332	0.0069	1.552e-06	5041989	5041978	19	5041978	19	5041978	*	R	1.57447	4.81159
19_5042270_G_A	rs2079678	19	5042270	G	A	0.0131	1.013	0.995	1.031	0.3641	10	rs2079678	0.145	19	5042270	A	G	0.3641	1.013	0.995	1.031	0.0131	0.009	85665	400902	19	5042270	19	5042270	*	rs2079678	R	19	5042281	chr19:5042281	rs2079678	a	g	0.3627	0.0255	0.0065	8.559e-05	5042281	5042270	19	5042270	19	5042270	*	R	1.45556	3.92308
19_5042721_C_A	rs56251289	19	5042721	C	A	0.0133	1.013	0.995	1.032	0.2966	10	rs56251289	0.1605	19	5042721	A	C	0.2966	1.013	0.995	1.032	0.0133	0.0095	85665	400902	19	5042721	19	5042721	*	rs56251289	V	19	5042732	chr19:5042732	rs56251289	a	c	0.2951	0.0345	0.007	8.744e-07	5042732	5042721	19	5042721	19	5042721	*	V	1.4	4.92857
19_5044609_C_T	rs8101347	19	5044609	C	T	0.0139	1.014	0.996	1.032	0.3641	10	rs8101347	0.121	19	5044609	T	C	0.3641	1.014	0.996	1.032	0.0139	0.009	85665	400902	19	5044609	19	5044609	*	rs8101347	Y	19	5044620	chr19:5044620	rs8101347	t	c	0.3621	0.0262	0.0065	5.437e-05	5044620	5044609	19	5044609	19	5044609	*	Y	1.54444	4.03077
19_5046307_C_T	rs2602728	19	5046307	C	T	0.0139	1.014	0.996	1.032	0.3641	10	rs2602728	0.1212	19	5046307	T	C	0.3641	1.014	0.996	1.032	0.0139	0.009	85665	400902	19	5046307	19	5046307	*	rs2602728	Y	19	5046318	chr19:5046318	rs2602728	t	c	0.3613	0.0278	0.0069	5.747e-05	5046318	5046307	19	5046307	19	5046307	*	Y	1.54444	4.02899
19_5048363_T_C	rs858423	19	5048363	T	C	-0.0143	0.986193	0.968054	1.00402	0.6978	11	rs858423	0.1304	19	5048363	T	C	0.3022	1.014	0.996	1.033	0.0143	0.0094	85665	400902	19	5048363	19	5048363	*	rs858423	Y	19	5048374	chr19:5048374	rs858423	t	c	0.2951	0.0343	0.007	1.011e-06	5048374	5048363	19	5048363	19	5048363	*	Y	-1.52128	4.9
19_5049472_T_C	rs858422	19	5049472	T	C	-0.0165	0.983284	0.965251	1.00301	0.7227	11	rs858422	0.0886	19	5049472	T	C	0.2773	1.017	0.997	1.036	0.0165	0.0097	85665	400902	19	5049472	19	5049472	*	rs858422	Y	19	5049483	chr19:5049483	rs858422	t	c	0.2672	0.0356	0.0072	8.32e-07	5049483	5049472	19	5049472	19	5049472	*	Y	-1.70103	4.94444
19_5052096_G_A	rs2602727	19	5052096	G	A	-0.0136	0.986	0.969	1.004	0.6311	10	rs2602727	0.1318	19	5052096	A	G	0.6311	0.986	0.969	1.004	-0.0136	0.009	85665	400902	19	5052096	19	5052096	*	rs2602727	R	19	5052107	chr19:5052107	rs2602727	a	g	0.6393	-0.0276	0.0067	3.808e-05	5052107	5052096	19	5052096	19	5052096	*	R	-1.51111	-4.1194
19_5054499_T_C	rs710956	19	5054499	T	C	-0.012	0.988142	0.971817	1.00503	0.5595	11	rs710956	0.171	19	5054499	T	C	0.4405	1.012	0.995	1.029	0.012	0.0087	85665	400902	19	5054499	19	5054499	*	rs710956	Y	19	5054510	chr19:5054510	rs710956	t	c	0.4367	0.0241	0.0065	0.0002052	5054510	5054499	19	5054499	19	5054499	*	Y	-1.37931	3.70769
19_5055185_T_C	rs858414	19	5055185	T	C	-0.0135	0.986193	0.968992	1.00402	0.6318	11	rs858414	0.132	19	5055185	T	C	0.3682	1.014	0.996	1.032	0.0135	0.009	85665	400902	19	5055185	19	5055185	*	rs858414	Y	19	5055196	chr19:5055196	rs858414	t	c	0.3614	0.0268	0.0066	4.846e-05	5055196	5055185	19	5055185	19	5055185	*	Y	-1.5	4.06061
19_5055985_G_A	rs858415	19	5055985	G	A	-0.014	0.986	0.968	1.005	0.6987	10	rs858415	0.1405	19	5055985	A	G	0.6987	0.986	0.968	1.005	-0.014	0.0095	85665	400902	19	5055985	19	5055985	*	rs858415	R	19	5055996	chr19:5055996	rs858415	a	g	0.7067	-0.0346	0.0071	1.176e-06	5055996	5055985	19	5055985	19	5055985	*	R	-1.47368	-4.87324
19_5057357_T_C	rs62115563	19	5057357	T	C	0.0118	1.01215	0.98912	1.0352	0.173	11	rs62115563	0.3086	19	5057357	T	C	0.827	0.988	0.966	1.011	-0.0118	0.0116	85665	400902	19	5057357	19	5057357	*	rs62115563	Y	19	5057368	chr19:5057368	rs62115563	t	c	0.8314	-0.0427	0.0087	8.945e-07	5057368	5057357	19	5057357	19	5057357	*	Y	1.01724	-4.90805
19_5059349_T_C	rs2054519	19	5059349	T	C	-0.0141	0.986193	0.968054	1.00503	0.7001	11	rs2054519	0.1366	19	5059349	T	C	0.2999	1.014	0.995	1.033	0.0141	0.0095	85665	400902	19	5059349	19	5059349	*	rs2054519	Y	19	5059360	chr19:5059360	rs2054519	t	c	0.2925	0.0337	0.0071	2.209e-06	5059360	5059349	19	5059349	19	5059349	*	Y	-1.48421	4.74648
19_5059930_A_G	rs2613755	19	5059930	A	G	-0.0157	0.984252	0.966184	1.00301	0.6957	11	rs2613755	0.09579	19	5059930	A	G	0.3043	1.016	0.997	1.035	0.0157	0.0094	85665	400902	19	5059930	19	5059930	*	rs2613755	R	19	5059941	chr19:5059941	rs2613755	a	g	0.2966	0.0337	0.007	1.556e-06	5059941	5059930	19	5059930	19	5059930	*	R	-1.67021	4.81429
19_5061334_T_A	rs2009654	19	5061334	T	A	-0.0145	0.986	0.968	1.003	0.6309	5	rs2009654	0.1063	19	5061334	A	T	0.6309	0.986	0.968	1.003	-0.0145	0.009	85665	400902	19	5061334	19	5061334	*	rs2009654	W	19	5061345	chr19:5061345	rs2009654	a	t	0.6378	-0.0264	0.0066	6.274e-05	5061345	5061334	19	5061334	19	5061334	*	W	-1.61111	-4
19_5062394_T_C	rs2613757	19	5062394	T	C	-0.0147	0.985222	0.968054	1.00301	0.6301	11	rs2613757	0.1011	19	5062394	T	C	0.3699	1.015	0.997	1.033	0.0147	0.009	85665	400902	19	5062394	19	5062394	*	rs2613757	Y	19	5062405	chr19:5062405	rs2613757	t	c	0.3616	0.0276	0.0067	3.808e-05	5062405	5062394	19	5062394	19	5062394	*	Y	-1.63333	4.1194
19_5062477_A_G	rs2620809	19	5062477	A	G	-0.0137	0.986193	0.968992	1.00402	0.6314	11	rs2620809	0.1274	19	5062477	A	G	0.3686	1.014	0.996	1.032	0.0137	0.009	85665	400902	19	5062477	19	5062477	*	rs2620809	R	19	5062488	chr19:5062488	rs2620809	a	g	0.3608	0.0272	0.0067	4.926e-05	5062488	5062477	19	5062477	19	5062477	*	R	-1.52222	4.0597
19_5064937_T_G	rs2613762	19	5064937	T	G	-0.0135	0.986193	0.968054	1.00503	0.6973	11	rs2613762	0.1517	19	5064937	T	G	0.3027	1.014	0.995	1.033	0.0135	0.0095	85665	400902	19	5064937	19	5064937	*	rs2613762	K	19	5064948	chr19:5064948	rs2613762	t	g	0.296	0.034	0.007	1.255e-06	5064948	5064937	19	5064937	19	5064937	*	K	-1.42105	4.85714
19_5074626_G_A	rs2613768	19	5074626	G	A	-0.0142	0.986	0.968	1.004	0.6984	10	rs2613768	0.1329	19	5074626	A	G	0.6984	0.986	0.968	1.004	-0.0142	0.0094	85665	400902	19	5074626	19	5074626	*	rs2613768	R	19	5074637	chr19:5074637	rs2613768	a	g	0.7033	-0.0342	0.007	1.087e-06	5074637	5074626	19	5074626	19	5074626	*	R	-1.51064	-4.88571
19_5075776_T_C	rs2613772	19	5075776	T	C	-0.0128	0.987167	0.969932	1.00503	0.6306	11	rs2613772	0.1567	19	5075776	T	C	0.3694	1.013	0.995	1.031	0.0128	0.009	85665	400902	19	5075776	19	5075776	*	rs2613772	Y	19	5075787	chr19:5075787	rs2613772	t	c	0.3604	0.0287	0.0068	2.475e-05	5075787	5075776	19	5075776	19	5075776	*	Y	-1.42222	4.22059
19_5080189_C_T	rs759993	19	5080189	C	T	-0.0143	0.986	0.969	1.003	0.5553	10	rs759993	0.1041	19	5080189	T	C	0.5553	0.986	0.969	1.003	-0.0143	0.0088	85665	400902	19	5080189	19	5080189	*	rs759993	Y	19	5080200	chr19:5080200	rs759993	t	c	0.5612	-0.0246	0.0065	0.0001509	5080200	5080189	19	5080189	19	5080189	*	Y	-1.625	-3.78462
19_5086797_C_G	rs2620799	19	5086797	C	G	-0.0134	0.987167	0.968992	1.00402	0.628	6	rs2620799	0.14	19	5086797	C	G	0.372	1.013	0.996	1.032	0.0134	0.0091	85665	400902	19	5086797	19	5086797	*	rs2620799	S	19	5086808	chr19:5086808	rs2620799	c	g	0.364	0.0292	0.0068	1.782e-05	5086808	5086797	19	5086797	19	5086797	*	S	-1.47253	4.29412
19_5086968_C_G	rs2620798	19	5086968	C	G	-0.0152	0.985222	0.967118	1.00301	0.6254	6	rs2620798	0.09334	19	5086968	C	G	0.3746	1.015	0.997	1.034	0.0152	0.0091	85665	400902	19	5086968	19	5086968	*	rs2620798	S	19	5086979	chr19:5086979	rs2620798	c	g	0.3648	0.0287	0.0067	1.844e-05	5086979	5086968	19	5086968	19	5086968	*	S	-1.67033	4.28358
19_5091836_T_C	rs999561	19	5091836	T	C	-0.0094	0.99108	0.97371	1.00806	0.5399	11	rs999561	0.2806	19	5091836	T	C	0.4601	1.009	0.992	1.027	0.0094	0.0087	85665	400902	19	5091836	19	5091836	*	rs999561	Y	19	5091847	chr19:5091847	rs999561	t	c	0.4602	0.0229	0.0065	0.0004192	5091847	5091836	19	5091836	19	5091836	*	Y	-1.08046	3.52308
19_5109690_A_G	rs1017821	19	5109690	A	G	-0.0109	0.98912	0.970874	1.00705	0.6823	11	rs1017821	0.2391	19	5109690	A	G	0.3177	1.011	0.993	1.03	0.0109	0.0093	85665	400902	19	5109690	19	5109690	*	rs1017821	R	19	5109701	chr19:5109701	rs1017821	a	g	0.3165	0.0257	0.007	0.0002487	5109701	5109690	19	5109690	19	5109690	*	R	-1.17204	3.67143
19_5127886_C_G	rs741697	19	5127886	C	G	-0.0116	0.988142	0.970874	1.00705	0.6784	6	rs741697	0.2148	19	5127886	C	G	0.3216	1.012	0.993	1.03	0.0116	0.0093	85665	400902	19	5127886	19	5127886	*	rs741697	V	19	5127897	chr19:5127897	rs741697	c	g	0.3178	0.0262	0.007	0.0001878	5127897	5127886	19	5127886	19	5127886	*	V	-1.24731	3.74286
19_5174871_A_G	rs2613812	19	5174871	A	G	-0.0054	0.995025	0.977517	1.01215	0.3789	11	rs2613812	0.5496	19	5174871	A	G	0.6211	1.005	0.988	1.023	0.0054	0.009	85934	401577	19	5174871	19	5174871	*	rs2613812	R	19	5174882	chr19:5174882	rs2613812	a	g	0.6149	0.023	0.0066	0.0004888	5174882	5174871	19	5174871	19	5174871	*	R	-0.6	3.48485
19_5202857_T_C	rs4807694	19	5202857	T	C	-0.0007	0.999001	0.969932	1.02987	0.091	11	rs4807694	0.9615	19	5202857	T	C	0.909	1.001	0.971	1.031	0.0007	0.0153	85934	401577	19	5202857	19	5202857	*	rs4807694	Y	19	5202868	chr19:5202868	rs4807694	t	c	0.9058	-0.0411	0.0111	0.0002129	5202868	5202857	19	5202857	19	5202857	*	Y	-0.0457516	-3.7027
19_5203394_A_T	rs57448103	19	5203394	A	T	-0.0023	0.998004	0.976562	1.01937	0.2073	6	rs57448103	0.8288	19	5203394	A	T	0.7927	1.002	0.981	1.024	0.0023	0.0108	85934	401577	19	5203394	19	5203394	*	rs57448103	W	19	5203405	chr19:5203405	rs57448103	a	t	0.7908	-0.0275	0.0079	0.0004618	5203405	5203394	19	5203394	19	5203394	*	W	-0.212963	-3.48101
19_5203998_G_C	rs6510845	19	5203998	G	C	-0.0019	0.998	0.969	1.028	0.0945	5	rs6510845	0.8983	19	5203998	C	G	0.0945	0.998	0.969	1.028	-0.0019	0.0152	85934	401577	19	5203998	19	5203998	*	rs6510845	S	19	5204009	chr19:5204009	rs6510845	c	g	0.095	0.0418	0.0111	0.0001657	5204009	5203998	19	5203998	19	5203998	*	S	-0.125	3.76577
19_5204048_T_G	rs6510846	19	5204048	T	G	-0.0029	0.997009	0.97371	1.02145	0.1516	11	rs6510846	0.8138	19	5204048	T	G	0.8484	1.003	0.979	1.027	0.0029	0.0123	85665	400902	19	5204048	19	5204048	*	rs6510846	K	19	5204059	chr19:5204059	rs6510846	t	g	0.8539	-0.0348	0.0092	0.0001588	5204059	5204048	19	5204048	19	5204048	*	K	-0.235772	-3.78261
19_5212300_G_A	rs45439595	19	5212300	G	A	0.0188	1.019	0.974	1.066	0.0371	10	rs45439595	0.4199	19	5212300	A	G	0.0371	1.019	0.974	1.066	0.0188	0.0232	85665	400902	19	5212300	19	5212300	*	rs45439595	N	19	5212311	chr19:5212311	rs45439595	a	g	0.0372	0.0649	0.0171	0.0001431	5212311	5212300	19	5212300	19	5212300	*	N	0.810345	3.79532
19_5223007_G_A	rs61729778	19	5223007	G	A	0.0157	1.016	0.97	1.064	0.0352	10	rs61729778	0.5112	19	5223007	A	G	0.0352	1.016	0.97	1.064	0.0157	0.0238	85665	400902	19	5223007	19	5223007	*	rs61729778	R	19	5223018	chr19:5223018	rs61729778	a	g	0.0348	0.0686	0.0178	0.0001162	5223018	5223007	19	5223007	19	5223007	*	R	0.659664	3.85393
19_5224987_G_A	rs116953931	19	5224987	G	A	0.0128	1.013	0.968	1.06	0.0372	10	rs116953931	0.5813	19	5224987	A	G	0.0372	1.013	0.968	1.06	0.0128	0.0231	85665	400902	19	5224987	19	5224987	*	rs116953931	V	19	5224998	chr19:5224998	rs116953931	a	g	0.0372	0.0671	0.0171	8.435e-05	5224998	5224987	19	5224987	19	5224987	*	V	0.554113	3.92398
19_5234328_G_T	rs118059728	19	5234328	G	T	0.0139	1.014	0.971	1.059	0.0404	10	rs118059728	0.53	19	5234328	T	G	0.0404	1.014	0.971	1.059	0.0139	0.0222	85665	400902	19	5234328	19	5234328	*	rs118059728	K	19	5234339	chr19:5234339	rs118059728	t	g	0.0425	0.0598	0.0161	0.0002083	5234339	5234328	19	5234328	19	5234328	*	K	0.626126	3.71429
19_5306872_C_G	rs79198174	19	5306872	C	G	0.0692	1.07181	0.99108	1.15875	0.0127	6	rs79198174	0.08421	19	5306872	C	G	0.9873	0.933	0.863	1.009	-0.0692	0.0401	85502	400497	19	5306872	19	5306872	*	rs79198174	S	19	5306883	chr19:5306883	rs79198174	c	g	0.9867	-0.1038	0.0291	0.0003623	5306883	5306872	19	5306872	19	5306872	*	S	1.72569	-3.56701
19_7129053_G_T	rs13306446	19	7129053	G	T	0.0004	1	0.974	1.027	0.1218	10	rs13306446	0.9776	19	7129053	T	G	0.1218	1	0.974	1.027	0.0004	0.0134	85934	401577	19	7129053	19	7129053	*	rs13306446	K	19	7129064	chr19:7129064	rs13306446	t	g	0.1184	0.037	0.0102	0.0002694	7129064	7129053	19	7129053	19	7129053	*	K	0.0298507	3.62745
